## Supplementary Cluster files for "Genomic perspectives on foodborne illness": Copy of Salmonella.clusters.all.txt (part 22 of 41)

PDT000000002.3	PDS000032687.2	SAMN02147118	environmental/other	cd_8_group_1	cd_4_group_1	cd_2_group_1
PDT000997215.1	PDS000065382.7	SAMN18589832	clinical	cd_8_group_31834	cd_4_group_32498	cd_2_group_30815
PDT001859092.1	PDS000065382.7	SAMN37113224	clinical	cd_8_group_31834	cd_4_group_32498	cd_2_group_30815
PDT001876052.1	PDS000065382.7	SAMN37305097	clinical	cd_8_group_31834	cd_4_group_32498	cd_2_group_30815
PDT001917512.1	PDS000065382.7	SAMN37691997	clinical	cd_8_group_31834	cd_4_group_32498	cd_2_group_30815
PDT000784573.2	PDS000004771.29	SAMN15484374	clinical	cd_8_group_31835	-	-
PDT000791753.1	PDS000004771.29	SAMEA5671195	NULL	cd_8_group_31835	-	-
PDT001552913.1	PDS000004771.29	SAMN32513956	environmental/other	cd_8_group_31835	-	-
PDT000784587.2	PDS000027631.12	SAMN15484382	clinical	cd_8_group_31836	-	-
PDT000855008.1	PDS000027631.12	SAMN16364244	clinical	cd_8_group_31836	cd_4_group_34306	cd_2_group_32341
PDT000855120.1	PDS000027631.12	SAMN16364343	environmental/other	cd_8_group_31836	cd_4_group_34306	cd_2_group_32341
PDT000784609.1	PDS000017521.29	SAMN15480908	environmental/other	cd_8_group_31837	-	-
PDT000784625.1	PDS000017521.29	SAMN15480910	environmental/other	cd_8_group_31837	cd_4_group_32507	-
PDT000938378.1	PDS000017521.29	SAMN15361566	environmental/other	cd_8_group_31837	cd_4_group_32507	-
PDT000784610.1	PDS000017521.29	SAMN15480907	environmental/other	cd_8_group_31838	-	-
PDT000784611.1	PDS000017521.29	SAMN15480906	environmental/other	cd_8_group_31838	cd_4_group_32499	cd_2_group_30523
PDT001040625.1	PDS000017521.29	SAMN19233541	environmental/other	cd_8_group_31838	cd_4_group_32499	cd_2_group_30523
PDT000784618.1	PDS000078032.21	SAMN15480917	environmental/other	cd_8_group_31839	cd_4_group_32500	-
PDT000785171.1	PDS000078032.21	SAMN15485626	environmental/other	cd_8_group_31839	cd_4_group_32500	-
PDT000059590.2	PDS000168436.1	SAMN03480053	clinical	cd_8_group_3184	-	-
PDT000053412.2	PDS000168436.1	SAMN03466333	clinical	cd_8_group_3184	cd_4_group_3075	-
PDT000639624.1	PDS000168436.1	SAMN13474436	clinical	cd_8_group_3184	cd_4_group_3075	-
PDT000784626.1	PDS000017521.29	SAMN15480909	environmental/other	cd_8_group_31840	cd_4_group_32501	-
PDT000785202.1	PDS000017521.29	SAMN15497093	environmental/other	cd_8_group_31840	cd_4_group_32501	-
PDT000789023.1	PDS000017521.29	SAMN15545970	environmental/other	cd_8_group_31840	cd_4_group_32501	-
PDT000784619.1	PDS000017521.29	SAMN15480916	environmental/other	cd_8_group_31840	cd_4_group_32501	cd_2_group_30524
PDT001093529.1	PDS000017521.29	SAMN20331040	environmental/other	cd_8_group_31840	cd_4_group_32501	cd_2_group_30524
PDT000787201.1	PDS000017521.29	SAMN15502606	environmental/other	cd_8_group_31840	cd_4_group_32501	cd_2_group_30590
PDT000789022.1	PDS000017521.29	SAMN15545971	environmental/other	cd_8_group_31840	cd_4_group_32501	cd_2_group_30590
PDT000793618.1	PDS000017521.29	SAMN15587365	environmental/other	cd_8_group_31840	cd_4_group_32792	cd_2_group_30811
PDT001006545.1	PDS000017521.29	SAMN18751513	environmental/other	cd_8_group_31840	cd_4_group_32792	cd_2_group_30811
PDT001006547.1	PDS000017521.29	SAMN18751511	environmental/other	cd_8_group_31840	cd_4_group_32792	cd_2_group_30811
PDT001017997.1	PDS000017521.29	SAMN18986991	environmental/other	cd_8_group_31840	cd_4_group_32792	cd_2_group_30811
PDT001018011.1	PDS000017521.29	SAMN18986988	environmental/other	cd_8_group_31840	cd_4_group_32792	cd_2_group_30811
PDT000784623.1	PDS000078032.21	SAMN15480912	environmental/other	cd_8_group_31841	cd_4_group_32505	cd_2_group_30528
PDT001040456.1	PDS000078032.21	SAMN19233543	environmental/other	cd_8_group_31841	cd_4_group_32505	cd_2_group_30528
PDT000784624.1	PDS000017521.29	SAMN15480911	environmental/other	cd_8_group_31842	cd_4_group_32506	-
PDT000785168.1	PDS000017521.29	SAMN15485629	environmental/other	cd_8_group_31842	cd_4_group_32506	cd_2_group_30546
PDT000787218.1	PDS000017521.29	SAMN15502611	environmental/other	cd_8_group_31842	cd_4_group_32506	cd_2_group_30546
PDT001080234.1	PDS000017521.29	SAMN19974695	environmental/other	cd_8_group_31842	cd_4_group_32506	cd_2_group_30546
PDT001093544.1	PDS000017521.29	SAMN20331035	environmental/other	cd_8_group_31842	cd_4_group_32506	cd_2_group_30546
PDT000793605.1	PDS000017521.29	SAMN15587368	environmental/other	cd_8_group_31842	cd_4_group_32506	cd_2_group_30809
PDT000793606.1	PDS000017521.29	SAMN15587367	environmental/other	cd_8_group_31842	cd_4_group_32506	cd_2_group_30809
PDT000798038.1	PDS000017521.29	SAMN15629711	environmental/other	cd_8_group_31842	cd_4_group_32506	cd_2_group_30809
PDT001018007.1	PDS000017521.29	SAMN18987000	environmental/other	cd_8_group_31842	cd_4_group_32506	cd_2_group_30809
PDT001040454.1	PDS000017521.29	SAMN19233546	environmental/other	cd_8_group_31842	cd_4_group_32506	cd_2_group_30809
PDT000784635.1	PDS000077935.1	SAMN15491788	clinical	cd_8_group_31843	-	-
PDT000920210.1	PDS000077935.1	SAMN17129427	clinical	cd_8_group_31843	-	-
PDT001083867.1	PDS000030575.23	SAMN20089685	clinical	cd_8_group_31844	-	-
PDT000784641.1	PDS000030575.23	SAMN15493353	clinical	cd_8_group_31844	cd_4_group_32509	-
PDT000857584.1	PDS000030575.23	SAMN16396534	clinical	cd_8_group_31844	cd_4_group_32509	-
PDT000784665.1	PDS000054321.65	SAMN15493545	clinical	cd_8_group_31845	cd_4_group_32510	-
PDT000795576.1	PDS000054321.65	SAMN15615515	clinical	cd_8_group_31845	cd_4_group_32510	-
PDT000788003.1	PDS000054321.65	SAMN15526121	clinical	cd_8_group_31845	cd_4_group_32510	cd_2_group_30624
PDT000820663.1	PDS000054321.65	SAMN15901747	clinical	cd_8_group_31845	cd_4_group_32510	cd_2_group_30624
PDT000848897.1	PDS000054321.65	SAMN16281384	clinical	cd_8_group_31845	cd_4_group_32510	cd_2_group_30624
PDT000784700.1	PDS000066043.1	SAMN15494882	clinical	cd_8_group_31846	cd_4_group_32512	cd_2_group_30531
PDT000795863.1	PDS000066043.1	SAMN15639175	clinical	cd_8_group_31846	cd_4_group_32512	cd_2_group_30531
PDT000784723.1	PDS000098925.1	SAMN15496438	clinical	cd_8_group_31847	-	-
PDT001175421.1	PDS000098925.1	SAMN23167513	clinical	cd_8_group_31847	-	-
PDT000967650.1	PDS000081825.2	SAMN17978474	clinical	cd_8_group_31848	cd_4_group_32513	-
PDT000784724.1	PDS000081825.2	SAMN15496464	clinical	cd_8_group_31848	cd_4_group_32513	cd_2_group_30533
PDT001015216.1	PDS000081825.2	SAMN18880026	clinical	cd_8_group_31848	cd_4_group_32513	cd_2_group_30533
PDT000785072.1	PDS000029636.799	SAMN15496789	clinical	cd_8_group_31849	cd_4_group_32516	cd_2_group_30534
PDT000873563.1	PDS000029636.799	SAMN16605860	clinical	cd_8_group_31849	cd_4_group_32516	cd_2_group_30534
PDT000059194.2	PDS000001953.257	SAMN03479647	clinical	cd_8_group_3185	-	-
PDT000147878.2	PDS000001953.257	SAMN05714006	clinical	cd_8_group_3185	-	-
PDT000351213.1	PDS000001953.257	SAMN09683996	clinical	cd_8_group_3185	-	-
PDT000458026.1	PDS000001953.257	SAMN10866931	clinical	cd_8_group_3185	-	-
PDT000459940.1	PDS000001953.257	SAMN10882242	clinical	cd_8_group_3185	-	-
PDT000521325.1	PDS000001953.257	SAMN12035832	environmental/other	cd_8_group_3185	-	-
PDT000526304.1	PDS000001953.257	SAMN12108817	clinical	cd_8_group_3185	-	-
PDT000547288.1	PDS000001953.257	SAMN12339709	environmental/other	cd_8_group_3185	-	-
PDT000932720.1	PDS000001953.257	SAMN17317171	clinical	cd_8_group_3185	-	-
PDT000412196.1	PDS000001953.257	SAMN10495115	clinical	cd_8_group_3185	cd_4_group_16597	-
PDT000470680.1	PDS000001953.257	SAMN11031207	clinical	cd_8_group_3185	cd_4_group_16597	-
PDT000319397.1	PDS000001953.257	SAMN09258009	clinical	cd_8_group_3185	cd_4_group_16597	cd_2_group_15125
PDT000330576.1	PDS000001953.257	SAMN09431382	clinical	cd_8_group_3185	cd_4_group_16597	cd_2_group_15125
PDT000336339.1	PDS000001953.257	SAMN09484385	clinical	cd_8_group_3185	cd_4_group_16597	cd_2_group_15125
PDT000458063.1	PDS000001953.257	SAMN10866972	clinical	cd_8_group_3185	cd_4_group_16597	cd_2_group_15125
PDT000473668.1	PDS000001953.257	SAMN11057078	clinical	cd_8_group_3185	cd_4_group_16597	cd_2_group_15125
PDT000388209.1	PDS000001953.257	SAMN10173902	clinical	cd_8_group_3185	cd_4_group_20186	cd_2_group_18595
PDT000404893.1	PDS000001953.257	SAMN10392991	clinical	cd_8_group_3185	cd_4_group_20186	cd_2_group_18595
PDT000483323.1	PDS000001953.257	SAMN11267076	clinical	cd_8_group_3185	cd_4_group_20186	cd_2_group_18595
PDT000483325.1	PDS000001953.257	SAMN11267085	clinical	cd_8_group_3185	cd_4_group_20186	cd_2_group_18595
PDT000483327.1	PDS000001953.257	SAMN11267084	clinical	cd_8_group_3185	cd_4_group_20186	cd_2_group_18595
PDT000483328.1	PDS000001953.257	SAMN11267083	clinical	cd_8_group_3185	cd_4_group_20186	cd_2_group_18595
PDT000713102.1	PDS000001953.257	SAMN14444040	clinical	cd_8_group_3185	cd_4_group_20186	cd_2_group_18595
PDT001102284.1	PDS000001953.257	SAMN20527702	clinical	cd_8_group_3185	cd_4_group_20186	cd_2_group_18595
PDT000599334.1	PDS000001953.257	SAMN12900882	clinical	cd_8_group_3185	cd_4_group_27202	cd_2_group_25335
PDT000625259.1	PDS000001953.257	SAMN13237874	clinical	cd_8_group_3185	cd_4_group_27202	cd_2_group_25335
PDT000645821.1	PDS000001953.257	SAMN13564910	clinical	cd_8_group_3185	cd_4_group_28781	-
PDT001314443.1	PDS000001953.257	SAMN28608200	clinical	cd_8_group_3185	cd_4_group_28781	-
PDT000054088.2	PDS000001953.257	SAMN03468944	clinical	cd_8_group_3185	cd_4_group_3076	-
PDT000317117.1	PDS000001953.257	SAMN09228003	clinical	cd_8_group_3185	cd_4_group_3076	cd_2_group_14965
PDT000451677.1	PDS000001953.257	SAMEA80164918	clinical	cd_8_group_3185	cd_4_group_3076	cd_2_group_14965
PDT000471356.1	PDS000001953.257	SAMN11042298	clinical	cd_8_group_3185	cd_4_group_3076	cd_2_group_14965
PDT000053413.2	PDS000001953.257	SAMN03466334	clinical	cd_8_group_3185	cd_4_group_3076	cd_2_group_2729
PDT000985976.1	PDS000001953.257	SAMN18289528	clinical	cd_8_group_3185	cd_4_group_3076	cd_2_group_2729
PDT000986008.1	PDS000001953.257	SAMN18289501	clinical	cd_8_group_3185	cd_4_group_3076	cd_2_group_2729
PDT000053949.2	PDS000001953.257	SAMN03468625	clinical	cd_8_group_3185	cd_4_group_3076	cd_2_group_2847
PDT000179331.2	PDS000001953.257	SAMN06236378	clinical	cd_8_group_3185	cd_4_group_3076	cd_2_group_2847
PDT000099619.2	PDS000001953.257	SAMN04363766	clinical	cd_8_group_3185	cd_4_group_3076	cd_2_group_4793
PDT000099730.2	PDS000001953.257	SAMN04363877	clinical	cd_8_group_3185	cd_4_group_3076	cd_2_group_4793
PDT001241016.1	PDS000001953.257	SAMN25686175	clinical	cd_8_group_3185	cd_4_group_3076	cd_2_group_4793
PDT001253750.1	PDS000001953.257	SAMN26199779	clinical	cd_8_group_3185	cd_4_group_3076	cd_2_group_4793
PDT001462208.1	PDS000001953.257	SAMN31391015	clinical	cd_8_group_3185	cd_4_group_46835	-
PDT001368189.1	PDS000001953.257	SAMN29907343	clinical	cd_8_group_3185	cd_4_group_46835	cd_2_group_45011
PDT001368247.1	PDS000001953.257	SAMN29907305	clinical	cd_8_group_3185	cd_4_group_46835	cd_2_group_45011
PDT001893110.1	PDS000001953.257	SAMN37505754	clinical	cd_8_group_3185	cd_4_group_46835	cd_2_group_53305
PDT001893111.1	PDS000001953.257	SAMN37505753	clinical	cd_8_group_3185	cd_4_group_46835	cd_2_group_53305
PDT001893112.1	PDS000001953.257	SAMN37505752	clinical	cd_8_group_3185	cd_4_group_46835	cd_2_group_53305
PDT001893113.1	PDS000001953.257	SAMN37505751	clinical	cd_8_group_3185	cd_4_group_46835	cd_2_group_53305
PDT001480801.1	PDS000001953.257	SAMN31647325	clinical	cd_8_group_3185	cd_4_group_47024	-
PDT001373836.1	PDS000001953.257	SAMN30028611	clinical	cd_8_group_3185	cd_4_group_47024	cd_2_group_45199
PDT001906176.1	PDS000001953.257	SAMN37505755	clinical	cd_8_group_3185	cd_4_group_47024	cd_2_group_45199
PDT001716287.1	PDS000001953.257	SAMN34490316	clinical	cd_8_group_3185	cd_4_group_48468	-
PDT001422092.1	PDS000001953.257	SAMN30911396	clinical	cd_8_group_3185	cd_4_group_48468	cd_2_group_46747
PDT001428848.1	PDS000001953.257	SAMN30964704	clinical	cd_8_group_3185	cd_4_group_48468	cd_2_group_46747
PDT001871602.1	PDS000001953.257	SAMN31260015	clinical	cd_8_group_3185	cd_4_group_48468	cd_2_group_46747
PDT001425640.1	PDS000001953.257	SAMN30927545	clinical	cd_8_group_3185	cd_4_group_48513	cd_2_group_46799
PDT001428842.1	PDS000001953.257	SAMN30964702	clinical	cd_8_group_3185	cd_4_group_48513	cd_2_group_46799
PDT001874079.1	PDS000001953.257	SAMN37286013	clinical	cd_8_group_3185	cd_4_group_54164	cd_2_group_52984
PDT001874085.1	PDS000001953.257	SAMN37286194	clinical	cd_8_group_3185	cd_4_group_54164	cd_2_group_52984
PDT001874559.1	PDS000001953.257	SAMN37297094	clinical	cd_8_group_3185	cd_4_group_54164	cd_2_group_52984
PDT001890462.1	PDS000001953.257	SAMN37458172	clinical	cd_8_group_3185	cd_4_group_54164	cd_2_group_52984
PDT001893102.1	PDS000001953.257	SAMN37505749	clinical	cd_8_group_3185	cd_4_group_54449	cd_2_group_53303
PDT001893103.1	PDS000001953.257	SAMN37505748	clinical	cd_8_group_3185	cd_4_group_54449	cd_2_group_53303
PDT001893106.1	PDS000001953.257	SAMN37505745	clinical	cd_8_group_3185	cd_4_group_54449	cd_2_group_53303
PDT001893107.1	PDS000001953.257	SAMN37505744	clinical	cd_8_group_3185	cd_4_group_54449	cd_2_group_53303
PDT001893108.1	PDS000001953.257	SAMN37505743	clinical	cd_8_group_3185	cd_4_group_54449	cd_2_group_53303
PDT001893109.1	PDS000001953.257	SAMN37505742	clinical	cd_8_group_3185	cd_4_group_54449	cd_2_group_53303
PDT001893114.1	PDS000001953.257	SAMN37505750	clinical	cd_8_group_3185	cd_4_group_54449	cd_2_group_53303
PDT001893115.1	PDS000001953.257	SAMN37505741	clinical	cd_8_group_3185	cd_4_group_54449	cd_2_group_53303
PDT001893116.1	PDS000001953.257	SAMN37505740	clinical	cd_8_group_3185	cd_4_group_54449	cd_2_group_53303
PDT001893104.1	PDS000001953.257	SAMN37505747	clinical	cd_8_group_3185	cd_4_group_54449	cd_2_group_53304
PDT001893105.1	PDS000001953.257	SAMN37505746	clinical	cd_8_group_3185	cd_4_group_54449	cd_2_group_53304
PDT000785115.1	PDS000089910.537	SAMN15497644	environmental/other	cd_8_group_31850	cd_4_group_32517	cd_2_group_30536
PDT000816214.1	PDS000089910.537	SAMN15856867	environmental/other	cd_8_group_31850	cd_4_group_32517	cd_2_group_30536
PDT000822349.1	PDS000089910.537	SAMN15927348	environmental/other	cd_8_group_31850	cd_4_group_32517	cd_2_group_30536
PDT000836948.1	PDS000089910.537	SAMN16171054	environmental/other	cd_8_group_31850	cd_4_group_32517	cd_2_group_30536
PDT000785145.1	PDS000025937.5	SAMN15369710	environmental/other	cd_8_group_31851	cd_4_group_32518	cd_2_group_30538
PDT000785146.1	PDS000025937.5	SAMN15369709	environmental/other	cd_8_group_31851	cd_4_group_32518	cd_2_group_30538
PDT000785156.1	PDS000078032.21	SAMN15485643	environmental/other	cd_8_group_31852	cd_4_group_32520	cd_2_group_30541
PDT000785173.1	PDS000078032.21	SAMN15485644	environmental/other	cd_8_group_31852	cd_4_group_32520	cd_2_group_30541
PDT000785201.1	PDS000078032.21	SAMN15497076	environmental/other	cd_8_group_31852	cd_4_group_32520	cd_2_group_30541
PDT000785212.1	PDS000078032.21	SAMN15497075	environmental/other	cd_8_group_31852	cd_4_group_32520	cd_2_group_30541
PDT000785157.1	PDS000076604.512	SAMN15485642	environmental/other	cd_8_group_31853	cd_4_group_32521	cd_2_group_30542
PDT000938359.1	PDS000076604.512	SAMN15361571	environmental/other	cd_8_group_31853	cd_4_group_32521	cd_2_group_30542
PDT000785158.1	PDS000017521.29	SAMN15485641	environmental/other	cd_8_group_31854	cd_4_group_32522	cd_2_group_30543
PDT000785159.1	PDS000017521.29	SAMN15485640	environmental/other	cd_8_group_31854	cd_4_group_32522	cd_2_group_30543
PDT000785161.1	PDS000017521.29	SAMN15485638	environmental/other	cd_8_group_31854	cd_4_group_32522	cd_2_group_30543
PDT000785162.1	PDS000017521.29	SAMN15485637	environmental/other	cd_8_group_31854	cd_4_group_32522	cd_2_group_30543
PDT000785169.1	PDS000017521.29	SAMN15485628	environmental/other	cd_8_group_31855	cd_4_group_32525	cd_2_group_30547
PDT000788884.1	PDS000017521.29	SAMN15537684	environmental/other	cd_8_group_31855	cd_4_group_32525	cd_2_group_30547
PDT000788885.1	PDS000017521.29	SAMN15537683	environmental/other	cd_8_group_31855	cd_4_group_32525	cd_2_group_30547
PDT000788886.1	PDS000017521.29	SAMN15537682	environmental/other	cd_8_group_31855	cd_4_group_32525	cd_2_group_30547
PDT001023610.1	PDS000017521.29	SAMN19094192	environmental/other	cd_8_group_31855	cd_4_group_32525	cd_2_group_30547
PDT001023611.1	PDS000017521.29	SAMN19094191	environmental/other	cd_8_group_31855	cd_4_group_32525	cd_2_group_30547
PDT001023612.1	PDS000017521.29	SAMN19094190	environmental/other	cd_8_group_31855	cd_4_group_32525	cd_2_group_30547
PDT001023624.1	PDS000017521.29	SAMN19094187	environmental/other	cd_8_group_31855	cd_4_group_38599	cd_2_group_36586
PDT001023625.1	PDS000017521.29	SAMN19094186	environmental/other	cd_8_group_31855	cd_4_group_38599	cd_2_group_36586
PDT000785170.1	PDS000078032.21	SAMN15485627	environmental/other	cd_8_group_31856	cd_4_group_32526	cd_2_group_30548
PDT000785172.1	PDS000078032.21	SAMN15485645	environmental/other	cd_8_group_31856	cd_4_group_32526	cd_2_group_30548
PDT000785197.1	PDS000078032.21	SAMN15497081	environmental/other	cd_8_group_31856	cd_4_group_32526	cd_2_group_30548
PDT000785198.1	PDS000078032.21	SAMN15497080	environmental/other	cd_8_group_31856	cd_4_group_32526	cd_2_group_30548
PDT000785334.1	PDS000078032.21	SAMN15497079	environmental/other	cd_8_group_31856	cd_4_group_32526	cd_2_group_30548
PDT000938360.1	PDS000078032.21	SAMN15361570	environmental/other	cd_8_group_31856	cd_4_group_32526	cd_2_group_30548
PDT000938365.1	PDS000078032.21	SAMN15361584	environmental/other	cd_8_group_31856	cd_4_group_32526	cd_2_group_30548
PDT000938366.1	PDS000078032.21	SAMN15361583	environmental/other	cd_8_group_31856	cd_4_group_32526	cd_2_group_30548
PDT001040460.1	PDS000078032.21	SAMN19233552	environmental/other	cd_8_group_31856	cd_4_group_32526	cd_2_group_30548
PDT001040461.1	PDS000078032.21	SAMN19233551	environmental/other	cd_8_group_31856	cd_4_group_32526	cd_2_group_30548
PDT001040462.1	PDS000078032.21	SAMN19233550	environmental/other	cd_8_group_31856	cd_4_group_32526	cd_2_group_30548
PDT000785175.1	PDS000048257.19	SAMN15485634	environmental/other	cd_8_group_31857	cd_4_group_32527	cd_2_group_30549
PDT000938362.1	PDS000048257.19	SAMN15361568	environmental/other	cd_8_group_31857	cd_4_group_32527	cd_2_group_30549
PDT000785195.1	PDS000076604.512	SAMN15497083	environmental/other	cd_8_group_31858	cd_4_group_32528	cd_2_group_30550
PDT000785196.1	PDS000076604.512	SAMN15497082	environmental/other	cd_8_group_31858	cd_4_group_32528	cd_2_group_30550
PDT000785199.1	PDS000076604.512	SAMN15497078	environmental/other	cd_8_group_31858	cd_4_group_32528	cd_2_group_30550
PDT000785200.1	PDS000076604.512	SAMN15497077	environmental/other	cd_8_group_31858	cd_4_group_32528	cd_2_group_30550
PDT000785210.1	PDS000076604.512	SAMN15497085	environmental/other	cd_8_group_31858	cd_4_group_32528	cd_2_group_30550
PDT000785211.1	PDS000076604.512	SAMN15497084	environmental/other	cd_8_group_31858	cd_4_group_32528	cd_2_group_30550
PDT000787216.1	PDS000076604.512	SAMN15502613	environmental/other	cd_8_group_31858	cd_4_group_32528	cd_2_group_30550
PDT000787217.1	PDS000076604.512	SAMN15502612	environmental/other	cd_8_group_31858	cd_4_group_32528	cd_2_group_30550
PDT000787219.1	PDS000076604.512	SAMN15502615	environmental/other	cd_8_group_31858	cd_4_group_32528	cd_2_group_30550
PDT000787220.1	PDS000076604.512	SAMN15502614	environmental/other	cd_8_group_31858	cd_4_group_32528	cd_2_group_30550
PDT001023615.1	PDS000076604.512	SAMN19094204	environmental/other	cd_8_group_31858	cd_4_group_32528	cd_2_group_30550
PDT001023616.1	PDS000076604.512	SAMN19094203	environmental/other	cd_8_group_31858	cd_4_group_32528	cd_2_group_30550
PDT001097315.1	PDS000076604.512	SAMN20432050	environmental/other	cd_8_group_31858	cd_4_group_32528	cd_2_group_30550
PDT001097318.1	PDS000076604.512	SAMN20432047	environmental/other	cd_8_group_31858	cd_4_group_32528	cd_2_group_30550
PDT001097319.1	PDS000076604.512	SAMN20432046	environmental/other	cd_8_group_31858	cd_4_group_32528	cd_2_group_30550
PDT001097320.1	PDS000076604.512	SAMN20432044	environmental/other	cd_8_group_31858	cd_4_group_32528	cd_2_group_30550
PDT001097346.1	PDS000076604.512	SAMN20432045	environmental/other	cd_8_group_31858	cd_4_group_32528	cd_2_group_30550
PDT000785234.1	PDS000032395.480	SAMN15497648	environmental/other	cd_8_group_31859	cd_4_group_32532	cd_2_group_30557
PDT000785252.1	PDS000032395.480	SAMN15498557	environmental/other	cd_8_group_31859	cd_4_group_32532	cd_2_group_30557
PDT000788094.1	PDS000032395.480	SAMN15529932	environmental/other	cd_8_group_31859	cd_4_group_32532	cd_2_group_30557
PDT000796343.1	PDS000032395.480	SAMN15642235	environmental/other	cd_8_group_31859	cd_4_group_32532	cd_2_group_30557
PDT000930110.1	PDS000032395.480	SAMN17264831	environmental/other	cd_8_group_31859	cd_4_group_32532	cd_2_group_30557
PDT001000277.1	PDS000032395.480	SAMN18620555	clinical	cd_8_group_31859	cd_4_group_32532	cd_2_group_30557
PDT000053414.2	PDS000030986.1	SAMN03466335	clinical	cd_8_group_3186	cd_4_group_3077	cd_2_group_2730
PDT000058656.2	PDS000030986.1	SAMN03479181	clinical	cd_8_group_3186	cd_4_group_3077	cd_2_group_2730
PDT000059101.2	PDS000030986.1	SAMN03479542	clinical	cd_8_group_3186	cd_4_group_3077	cd_2_group_2730
PDT000787322.1	PDS000089910.537	SAMN15520885	environmental/other	cd_8_group_31860	-	-
PDT000788915.1	PDS000089910.537	SAMN15544570	environmental/other	cd_8_group_31860	cd_4_group_32533	-
PDT000785235.1	PDS000089910.537	SAMN15497676	environmental/other	cd_8_group_31860	cd_4_group_32533	cd_2_group_30558
PDT000787953.1	PDS000089910.537	SAMN15520853	environmental/other	cd_8_group_31860	cd_4_group_32533	cd_2_group_30558
PDT000785256.1	PDS000148181.63	SAMN15498555	environmental/other	cd_8_group_31861	-	-
PDT000871367.1	PDS000148181.63	SAMN16583894	environmental/other	cd_8_group_31861	-	-
PDT000785336.1	PDS000014063.67	SAMN15498552	environmental/other	cd_8_group_31862	-	-
PDT001315307.1	PDS000014063.67	SAMN28668218	environmental/other	cd_8_group_31862	-	-
PDT001392540.2	PDS000014063.67	SAMN30379471	environmental/other	cd_8_group_31862	-	-
PDT000785369.1	PDS000047840.11	SAMN15502142	clinical	cd_8_group_31863	cd_4_group_32538	cd_2_group_30562
PDT000794030.1	PDS000047840.11	SAMN15594832	clinical	cd_8_group_31863	cd_4_group_32538	cd_2_group_30562
PDT000802421.1	PDS000047840.11	SAMN15734772	clinical	cd_8_group_31863	cd_4_group_32538	cd_2_group_30562
PDT000802480.1	PDS000047840.11	SAMN15734907	clinical	cd_8_group_31863	cd_4_group_32538	cd_2_group_30562
PDT000822900.1	PDS000047840.11	SAMN15932081	clinical	cd_8_group_31863	cd_4_group_32538	cd_2_group_30562
PDT000873620.1	PDS000047840.11	SAMN16606178	clinical	cd_8_group_31863	cd_4_group_32538	cd_2_group_30562
PDT000785397.1	PDS000089910.537	SAMN15502275	clinical	cd_8_group_31864	cd_4_group_32540	-
PDT001000272.1	PDS000089910.537	SAMN18620504	environmental/other	cd_8_group_31864	cd_4_group_32540	-
PDT000785445.1	PDS000028192.862	SAMN15502880	environmental/other	cd_8_group_31865	cd_4_group_32542	-
PDT000785452.1	PDS000028192.862	SAMN15502881	environmental/other	cd_8_group_31865	cd_4_group_32542	-
PDT000785446.1	PDS000028192.862	SAMN15502882	environmental/other	cd_8_group_31865	cd_4_group_32542	cd_2_group_30564
PDT000815989.1	PDS000028192.862	SAMN15851645	environmental/other	cd_8_group_31865	cd_4_group_32542	cd_2_group_30564
PDT000785466.1	PDS000027037.402	SAMN15503746	clinical	cd_8_group_31866	cd_4_group_32543	cd_2_group_30565
PDT001069484.1	PDS000027037.402	SAMN19693981	clinical	cd_8_group_31866	cd_4_group_32543	cd_2_group_30565
PDT000785650.1	PDS000089910.537	SAMN15505257	clinical	cd_8_group_31867	-	-
PDT000943092.1	PDS000089910.537	SAMN17615806	environmental/other	cd_8_group_31867	-	-
PDT000785655.1	PDS000070156.3	SAMN15505277	clinical	cd_8_group_31868	-	-
PDT000817660.1	PDS000070156.3	SAMN15879613	clinical	cd_8_group_31868	-	-
PDT001357515.1	PDS000070156.3	SAMN29645615	clinical	cd_8_group_31868	cd_4_group_46562	-
PDT001786481.1	PDS000070156.3	SAMN35819038	clinical	cd_8_group_31868	cd_4_group_46562	-
PDT000785673.1	PDS000075184.1	SAMN15506225	clinical	cd_8_group_31869	cd_4_group_32544	cd_2_group_30567
PDT000878804.1	PDS000075184.1	SAMN16666864	clinical	cd_8_group_31869	cd_4_group_32544	cd_2_group_30567
PDT000053417.2	PDS000001471.40	SAMN03466338	clinical	cd_8_group_3187	cd_4_group_3078	cd_2_group_2731
PDT000058046.2	PDS000001471.40	SAMN03479123	clinical	cd_8_group_3187	cd_4_group_3078	cd_2_group_2731
PDT001232361.1	PDS000085033.371	SAMN24114912	clinical	cd_8_group_31870	-	-
PDT001232365.1	PDS000085033.371	SAMN24114908	clinical	cd_8_group_31870	-	-
PDT000785681.1	PDS000085033.371	SAMN15506295	clinical	cd_8_group_31870	cd_4_group_32545	cd_2_group_30568
PDT000788061.1	PDS000085033.371	SAMN15526621	clinical	cd_8_group_31870	cd_4_group_32545	cd_2_group_30568
PDT001356743.1	PDS000085033.371	SAMN29632437	clinical	cd_8_group_31870	cd_4_group_32545	cd_2_group_30568
PDT000785714.1	PDS000028483.39	SAMN15506928	clinical	cd_8_group_31871	cd_4_group_32547	-
PDT001242513.1	PDS000028483.39	SAMN25741983	clinical	cd_8_group_31871	cd_4_group_32547	-
PDT000785718.1	PDS000065447.4	SAMN15506930	clinical	cd_8_group_31872	cd_4_group_32548	cd_2_group_30569
PDT000797487.1	PDS000065447.4	SAMN15656776	clinical	cd_8_group_31872	cd_4_group_32548	cd_2_group_30569
PDT000802418.1	PDS000065447.4	SAMN15734762	clinical	cd_8_group_31872	cd_4_group_32548	cd_2_group_30569
PDT000785736.1	PDS000006963.105	SAMN15507177	clinical	cd_8_group_31873	-	-
PDT000966562.1	PDS000006963.105	SAMN17937427	clinical	cd_8_group_31873	-	-
PDT000785776.1	PDS000009466.440	SAMN15507255	clinical	cd_8_group_31874	cd_4_group_32550	cd_2_group_30572
PDT000827651.1	PDS000009466.440	SAMN15962779	clinical	cd_8_group_31874	cd_4_group_32550	cd_2_group_30572
PDT000862112.1	PDS000009466.440	SAMN16474336	clinical	cd_8_group_31874	cd_4_group_32550	cd_2_group_30572
PDT001792156.1	PDS000031997.10	SAMN36026425	clinical	cd_8_group_31875	-	-
PDT001826493.1	PDS000031997.10	SAMN36697728	clinical	cd_8_group_31875	-	-
PDT001972310.1	PDS000031997.10	SAMN38120992	clinical	cd_8_group_31875	-	-
PDT000785778.1	PDS000031997.10	SAMN15507265	clinical	cd_8_group_31875	cd_4_group_32551	-
PDT001083072.1	PDS000031997.10	SAMN20082264	clinical	cd_8_group_31875	cd_4_group_32551	-
PDT000850391.1	PDS000031997.10	SAMN16293865	clinical	cd_8_group_31875	cd_4_group_32551	cd_2_group_32154
PDT001129140.1	PDS000031997.10	SAMN21414644	clinical	cd_8_group_31875	cd_4_group_32551	cd_2_group_32154
PDT000785780.1	PDS000027061.65	SAMN15507269	clinical	cd_8_group_31876	cd_4_group_32552	cd_2_group_30573
PDT000902959.1	PDS000027061.65	SAMN16989337	clinical	cd_8_group_31876	cd_4_group_32552	cd_2_group_30573
PDT000925413.1	PDS000027061.65	SAMN17153077	clinical	cd_8_group_31876	cd_4_group_32552	cd_2_group_30573
PDT000785781.1	PDS000065449.2	SAMN15507267	clinical	cd_8_group_31877	cd_4_group_32553	cd_2_group_30574
PDT000785786.1	PDS000065449.2	SAMN15507278	clinical	cd_8_group_31877	cd_4_group_32553	cd_2_group_30574
PDT000785785.1	PDS000026825.385	SAMN15507281	clinical	cd_8_group_31878	cd_4_group_32554	-
PDT000785793.1	PDS000026825.385	SAMN15507279	clinical	cd_8_group_31878	cd_4_group_32554	-
PDT000785812.1	PDS000009466.440	SAMN15507301	clinical	cd_8_group_31879	cd_4_group_32556	-
PDT001417418.1	PDS000009466.440	SAMEA9477295	NULL	cd_8_group_31879	cd_4_group_32556	-
PDT001466007.1	PDS000009466.440	SAMN31440058	clinical	cd_8_group_31879	cd_4_group_32556	-
PDT000053418.2	PDS000023201.2	SAMN03466339	clinical	cd_8_group_3188	cd_4_group_3079	cd_2_group_2732
PDT000327622.1	PDS000023201.2	SAMN09388915	clinical	cd_8_group_3188	cd_4_group_3079	cd_2_group_2732
PDT001011956.1	PDS000026825.385	SAMN18848981	clinical	cd_8_group_31880	cd_4_group_32557	-
PDT000785816.1	PDS000026825.385	SAMN15507300	clinical	cd_8_group_31880	cd_4_group_32557	cd_2_group_30576
PDT000861835.1	PDS000026825.385	SAMN16439395	clinical	cd_8_group_31880	cd_4_group_32557	cd_2_group_30576
PDT000836528.1	PDS000026825.385	SAMN16134250	clinical	cd_8_group_31880	cd_4_group_32557	cd_2_group_31817
PDT000842277.1	PDS000026825.385	SAMN16240585	clinical	cd_8_group_31880	cd_4_group_32557	cd_2_group_31817
PDT000842280.1	PDS000026825.385	SAMN16240621	clinical	cd_8_group_31880	cd_4_group_32557	cd_2_group_31817
PDT000785840.1	PDS000091180.4	SAMN15507381	clinical	cd_8_group_31881	cd_4_group_32558	cd_2_group_30577
PDT001417439.1	PDS000091180.4	SAMEA9477316	NULL	cd_8_group_31881	cd_4_group_32558	cd_2_group_30577
PDT000786019.2	PDS000032581.55	SAMN15508583	clinical	cd_8_group_31882	cd_4_group_32560	cd_2_group_30579
PDT000786048.2	PDS000032581.55	SAMN15508626	clinical	cd_8_group_31882	cd_4_group_32560	cd_2_group_30579
PDT000786053.2	PDS000096416.2	SAMN15508621	clinical	cd_8_group_31883	-	-
PDT001136912.1	PDS000096416.2	SAMN21580660	clinical	cd_8_group_31883	cd_4_group_41415	cd_2_group_39413
PDT001137916.1	PDS000096416.2	SAMN21616055	clinical	cd_8_group_31883	cd_4_group_41415	cd_2_group_39413
PDT000786058.2	PDS000042450.74	SAMN15508630	clinical	cd_8_group_31884	cd_4_group_32563	cd_2_group_30582
PDT000804562.1	PDS000042450.74	SAMN15751230	clinical	cd_8_group_31884	cd_4_group_32563	cd_2_group_30582
PDT000786752.1	PDS000011222.69	SAMN15514473	clinical	cd_8_group_31885	-	-
PDT001351264.1	PDS000011222.69	SAMN29475853	clinical	cd_8_group_31885	-	-
PDT000787125.1	PDS000066168.2	SAMN15517187	clinical	cd_8_group_31886	cd_4_group_32564	cd_2_group_30583
PDT000797443.1	PDS000066168.2	SAMN15655408	clinical	cd_8_group_31886	cd_4_group_32564	cd_2_group_30583
PDT000829054.1	PDS000066168.2	SAMN16049517	clinical	cd_8_group_31886	cd_4_group_32564	cd_2_group_30583
PDT001025735.1	PDS000158179.42	SAMN19156942	clinical	cd_8_group_31887	-	-
PDT000982844.1	PDS000158179.42	SAMN18221321	clinical	cd_8_group_31887	cd_4_group_32565	-
PDT000787126.1	PDS000158179.42	SAMN15517182	clinical	cd_8_group_31887	cd_4_group_32565	cd_2_group_30584
PDT000833697.1	PDS000158179.42	SAMN16091368	clinical	cd_8_group_31887	cd_4_group_32565	cd_2_group_30584
PDT000836073.1	PDS000158179.42	SAMN16129667	clinical	cd_8_group_31887	cd_4_group_32565	cd_2_group_30584
PDT000843520.1	PDS000158179.42	SAMN16247031	clinical	cd_8_group_31887	cd_4_group_32565	cd_2_group_30584
PDT000856157.1	PDS000158179.42	SAMN16380774	clinical	cd_8_group_31887	cd_4_group_32565	cd_2_group_30584
PDT000869399.1	PDS000158179.42	SAMN16564168	clinical	cd_8_group_31887	cd_4_group_32565	cd_2_group_30584
PDT000869402.1	PDS000158179.42	SAMN16564163	clinical	cd_8_group_31887	cd_4_group_32565	cd_2_group_30584
PDT000891908.1	PDS000158179.42	SAMN16815963	clinical	cd_8_group_31887	cd_4_group_32565	cd_2_group_30584
PDT000891912.1	PDS000158179.42	SAMN16815971	clinical	cd_8_group_31887	cd_4_group_32565	cd_2_group_30584
PDT001057145.1	PDS000158179.42	SAMN19489272	clinical	cd_8_group_31887	cd_4_group_32565	cd_2_group_30584
PDT001271905.1	PDS000158179.42	SAMN26850660	clinical	cd_8_group_31887	cd_4_group_32565	cd_2_group_30584
PDT001376347.1	PDS000158179.42	SAMN30072197	clinical	cd_8_group_31887	cd_4_group_32565	cd_2_group_30584
PDT000787140.1	PDS000007087.18	SAMN15517284	clinical	cd_8_group_31888	cd_4_group_32566	-
PDT001856992.1	PDS000007087.18	SAMN37094540	clinical	cd_8_group_31888	cd_4_group_32566	-
PDT001173580.1	PDS000004419.126	SAMN23039682	clinical	cd_8_group_31889	-	-
PDT001570874.1	PDS000004419.126	SAMN32647276	clinical	cd_8_group_31889	-	-
PDT000787171.1	PDS000004419.126	SAMN15518473	clinical	cd_8_group_31889	cd_4_group_32567	cd_2_group_30586
PDT000797488.1	PDS000004419.126	SAMN15656774	clinical	cd_8_group_31889	cd_4_group_32567	cd_2_group_30586
PDT000053424.4	PDS000102183.112	SAMN03466345	clinical	cd_8_group_3189	cd_4_group_3081	cd_2_group_2734
PDT000057427.2	PDS000102183.112	SAMN03477942	clinical	cd_8_group_3189	cd_4_group_3081	cd_2_group_2734
PDT000787183.1	PDS000026794.85	SAMN15518540	clinical	cd_8_group_31890	cd_4_group_32568	cd_2_group_30588
PDT000797089.1	PDS000026794.85	SAMN15650093	clinical	cd_8_group_31890	cd_4_group_32568	cd_2_group_30588
PDT001410540.1	PDS000023278.17	SAMN30694294	clinical	cd_8_group_31891	-	-
PDT000787184.1	PDS000023278.17	SAMN15518538	clinical	cd_8_group_31891	cd_4_group_32569	-
PDT000817020.1	PDS000023278.17	SAMN15862957	clinical	cd_8_group_31891	cd_4_group_32569	-
PDT000787207.1	PDS000065862.1	SAMN15518822	clinical	cd_8_group_31892	cd_4_group_32571	cd_2_group_30591
PDT000792743.1	PDS000065862.1	SAMN15582910	clinical	cd_8_group_31892	cd_4_group_32571	cd_2_group_30591
PDT000787224.1	PDS000070151.1	SAMN15520837	clinical	cd_8_group_31893	cd_4_group_32572	cd_2_group_30592
PDT000817350.1	PDS000070151.1	SAMN15872270	clinical	cd_8_group_31893	cd_4_group_32572	cd_2_group_30592
PDT000787247.1	PDS000074676.1	SAMN15520863	clinical	cd_8_group_31894	-	-
PDT000873558.1	PDS000074676.1	SAMN16605880	clinical	cd_8_group_31894	-	-
PDT000787256.1	PDS000002099.446	SAMN15520872	clinical	cd_8_group_31895	cd_4_group_32573	cd_2_group_30593
PDT000792746.1	PDS000002099.446	SAMN15582908	clinical	cd_8_group_31895	cd_4_group_32573	cd_2_group_30593
PDT000787272.1	PDS000158179.42	SAMN15502617	environmental/other	cd_8_group_31896	cd_4_group_32574	-
PDT000787273.1	PDS000158179.42	SAMN15502616	environmental/other	cd_8_group_31896	cd_4_group_32574	-
PDT000787305.1	PDS000103612.1	SAMN15421723	NULL	cd_8_group_31897	cd_4_group_32575	cd_2_group_30594
PDT001231164.1	PDS000103612.1	SAMN25271736	environmental/other	cd_8_group_31897	cd_4_group_32575	cd_2_group_30594
PDT000787317.1	PDS000028749.104	SAMN15521095	clinical	cd_8_group_31898	-	-
PDT001126612.1	PDS000028749.104	SAMN21381209	clinical	cd_8_group_31898	-	-
PDT000787318.1	PDS000028192.862	SAMN15520899	environmental/other	cd_8_group_31899	cd_4_group_32576	cd_2_group_30595
PDT000787319.1	PDS000028192.862	SAMN15520900	environmental/other	cd_8_group_31899	cd_4_group_32576	cd_2_group_30595
PDT000001938.5	PDS000142305.1	SAMN02344855	environmental/other	cd_8_group_319	cd_4_group_276	cd_2_group_232
PDT001694583.1	PDS000142305.1	SAMN34255326	environmental/other	cd_8_group_319	cd_4_group_276	cd_2_group_232
PDT000053426.3	PDS000031249.2	SAMN03466347	clinical	cd_8_group_3190	cd_4_group_3082	cd_2_group_2735
PDT000055790.2	PDS000031249.2	SAMN03476263	clinical	cd_8_group_3190	cd_4_group_3082	cd_2_group_2735
PDT000816230.1	PDS000159487.32	SAMN15857005	clinical	cd_8_group_31900	cd_4_group_32577	-
PDT000787321.1	PDS000159487.32	SAMN15520886	environmental/other	cd_8_group_31900	cd_4_group_32577	cd_2_group_30596
PDT000878754.1	PDS000159487.32	SAMN16666854	clinical	cd_8_group_31900	cd_4_group_32577	cd_2_group_30596
PDT001233358.1	PDS000054298.13	SAMN25408082	environmental/other	cd_8_group_31901	-	-
PDT000787327.1	PDS000054298.13	SAMN15520887	environmental/other	cd_8_group_31901	cd_4_group_32578	cd_2_group_30597
PDT000898355.1	PDS000054298.13	SAMN16916948	clinical	cd_8_group_31901	cd_4_group_32578	cd_2_group_30597
PDT000787329.1	PDS000032395.480	SAMN15521097	environmental/other	cd_8_group_31902	-	-
PDT000801346.1	PDS000032395.480	SAMN15717057	environmental/other	cd_8_group_31902	-	-
PDT001374406.1	PDS000032395.480	SAMN30052116	environmental/other	cd_8_group_31902	-	-
PDT000945409.1	PDS000026711.413	SAMN17715036	environmental/other	cd_8_group_31903	-	-
PDT001296681.1	PDS000026711.413	SAMN27990461	environmental/other	cd_8_group_31903	-	-
PDT001552140.1	PDS000026711.413	SAMN32494355	environmental/other	cd_8_group_31903	-	-
PDT000787330.1	PDS000026711.413	SAMN15520904	environmental/other	cd_8_group_31903	cd_4_group_32579	-
PDT000944624.1	PDS000026711.413	SAMN17709540	environmental/other	cd_8_group_31903	cd_4_group_32579	-
PDT000787337.1	PDS000001865.702	SAMN15521104	clinical	cd_8_group_31904	cd_4_group_32580	cd_2_group_30598
PDT000900896.1	PDS000001865.702	SAMN16955008	clinical	cd_8_group_31904	cd_4_group_32580	cd_2_group_30598
PDT000787351.1	PDS000065960.1	SAMN15521730	clinical	cd_8_group_31905	-	-
PDT000794714.1	PDS000065960.1	SAMN15603147	clinical	cd_8_group_31905	-	-
PDT000787353.1	PDS000097513.139	SAMN15521725	clinical	cd_8_group_31906	-	-
PDT001107741.1	PDS000097513.139	SAMN20710387	clinical	cd_8_group_31906	-	-
PDT000787354.1	PDS000046006.12	SAMN15521732	clinical	cd_8_group_31907	-	-
PDT001846679.2	PDS000046006.12	SAMN36908781	clinical	cd_8_group_31907	-	-
PDT001888365.1	PDS000046006.12	SAMN37421002	clinical	cd_8_group_31907	-	-
PDT000801926.1	PDS000065570.4	SAMN15725499	clinical	cd_8_group_31908	cd_4_group_32581	-
PDT000787366.1	PDS000065570.4	SAMN15521741	clinical	cd_8_group_31908	cd_4_group_32581	cd_2_group_30600
PDT000788935.1	PDS000065570.4	SAMN15545044	clinical	cd_8_group_31908	cd_4_group_32581	cd_2_group_30600
PDT000802030.1	PDS000065570.4	SAMN15729575	clinical	cd_8_group_31908	cd_4_group_32581	cd_2_group_30600
PDT000808868.1	PDS000065570.4	SAMN15804496	clinical	cd_8_group_31908	cd_4_group_32581	cd_2_group_30600
PDT000869808.1	PDS000065570.4	SAMN16568377	clinical	cd_8_group_31908	cd_4_group_32581	cd_2_group_30600
PDT000787467.1	PDS000029316.51	SAMN15521833	clinical	cd_8_group_31909	cd_4_group_32584	cd_2_group_30602
PDT000801514.1	PDS000029316.51	SAMN15718111	clinical	cd_8_group_31909	cd_4_group_32584	cd_2_group_30602
PDT000949378.1	PDS000029316.51	SAMN17801776	clinical	cd_8_group_31909	cd_4_group_32584	cd_2_group_30602
PDT001006435.1	PDS000029316.51	SAMN18750844	clinical	cd_8_group_31909	cd_4_group_32584	cd_2_group_30602
PDT000380580.1	PDS000001720.8	SAMN10087106	clinical	cd_8_group_3191	-	-
PDT000053428.2	PDS000001720.8	SAMN03466350	environmental/other	cd_8_group_3191	cd_4_group_3083	cd_2_group_2736
PDT000053807.2	PDS000001720.8	SAMN03468458	environmental/other	cd_8_group_3191	cd_4_group_3083	cd_2_group_2736
PDT000053925.2	PDS000001720.8	SAMN03468600	environmental/other	cd_8_group_3191	cd_4_group_3083	cd_2_group_2736
PDT000054080.2	PDS000001720.8	SAMN03468936	environmental/other	cd_8_group_3191	cd_4_group_3083	cd_2_group_2736
PDT000054097.2	PDS000001720.8	SAMN03468953	environmental/other	cd_8_group_3191	cd_4_group_3083	cd_2_group_2736
PDT000054134.2	PDS000001720.8	SAMN03468990	environmental/other	cd_8_group_3191	cd_4_group_3083	cd_2_group_2736
PDT000054264.2	PDS000001720.8	SAMN03469121	environmental/other	cd_8_group_3191	cd_4_group_3083	cd_2_group_2736
PDT000054383.2	PDS000001720.8	SAMN03469637	environmental/other	cd_8_group_3191	cd_4_group_3083	cd_2_group_2736
PDT000054435.2	PDS000001720.8	SAMN03469691	environmental/other	cd_8_group_3191	cd_4_group_3083	cd_2_group_2736
PDT000054489.2	PDS000001720.8	SAMN03469767	environmental/other	cd_8_group_3191	cd_4_group_3083	cd_2_group_2736
PDT000056125.2	PDS000001720.8	SAMN03476608	environmental/other	cd_8_group_3191	cd_4_group_3083	cd_2_group_2736
PDT000056354.3	PDS000001720.8	SAMN03476838	environmental/other	cd_8_group_3191	cd_4_group_3083	cd_2_group_2736
PDT000056661.2	PDS000001720.8	SAMN03477160	environmental/other	cd_8_group_3191	cd_4_group_3083	cd_2_group_2736
PDT000056704.2	PDS000001720.8	SAMN03477216	environmental/other	cd_8_group_3191	cd_4_group_3083	cd_2_group_2736
PDT000057644.2	PDS000001720.8	SAMN03478703	environmental/other	cd_8_group_3191	cd_4_group_3083	cd_2_group_2736
PDT000057779.2	PDS000001720.8	SAMN03478855	environmental/other	cd_8_group_3191	cd_4_group_3083	cd_2_group_2736
PDT000058281.2	PDS000001720.8	SAMN03478351	environmental/other	cd_8_group_3191	cd_4_group_3083	cd_2_group_2736
PDT000058653.2	PDS000001720.8	SAMN03479178	environmental/other	cd_8_group_3191	cd_4_group_3083	cd_2_group_2736
PDT000059171.2	PDS000001720.8	SAMN03479618	environmental/other	cd_8_group_3191	cd_4_group_3083	cd_2_group_2736
PDT000059848.2	PDS000001720.8	SAMN03480312	environmental/other	cd_8_group_3191	cd_4_group_3083	cd_2_group_2736
PDT000059861.2	PDS000001720.8	SAMN03480325	environmental/other	cd_8_group_3191	cd_4_group_3083	cd_2_group_2736
PDT000343963.1	PDS000001720.8	SAMN09634096	environmental/other	cd_8_group_3191	cd_4_group_3083	cd_2_group_2736
PDT000479207.1	PDS000001720.8	SAMN11155107	environmental/other	cd_8_group_3191	cd_4_group_3083	cd_2_group_2736
PDT001018004.1	PDS000017521.29	SAMN18987003	environmental/other	cd_8_group_31910	-	-
PDT000787473.1	PDS000017521.29	SAMN15502621	environmental/other	cd_8_group_31910	cd_4_group_32585	cd_2_group_30603
PDT000787474.1	PDS000017521.29	SAMN15502620	environmental/other	cd_8_group_31910	cd_4_group_32585	cd_2_group_30603
PDT000787475.1	PDS000065501.2	SAMN15502619	environmental/other	cd_8_group_31911	cd_4_group_32586	cd_2_group_30604
PDT000787476.1	PDS000065501.2	SAMN15502618	environmental/other	cd_8_group_31911	cd_4_group_32586	cd_2_group_30604
PDT000787564.1	PDS000065501.2	SAMN15502624	environmental/other	cd_8_group_31911	cd_4_group_32586	cd_2_group_30604
PDT001023607.1	PDS000065501.2	SAMN19094195	environmental/other	cd_8_group_31911	cd_4_group_32586	cd_2_group_30604
PDT000787491.1	PDS000029636.799	SAMN15521915	clinical	cd_8_group_31912	cd_4_group_32587	cd_2_group_30605
PDT001167062.1	PDS000029636.799	SAMN22824359	clinical	cd_8_group_31912	cd_4_group_32587	cd_2_group_30605
PDT000787493.1	PDS000053263.26	SAMN15521911	clinical	cd_8_group_31913	cd_4_group_32588	cd_2_group_30606
PDT000787495.1	PDS000053263.26	SAMN15521912	clinical	cd_8_group_31913	cd_4_group_32588	cd_2_group_30606
PDT000787530.1	PDS000029320.9	SAMN15521961	clinical	cd_8_group_31914	cd_4_group_32591	-
PDT000796231.1	PDS000029320.9	SAMN15641431	clinical	cd_8_group_31914	cd_4_group_32591	-
PDT000787553.1	PDS000065512.3	SAMN15522009	clinical	cd_8_group_31915	cd_4_group_32593	cd_2_group_30609
PDT000928216.1	PDS000065512.3	SAMN17215130	clinical	cd_8_group_31915	cd_4_group_32593	cd_2_group_30609
PDT001105929.1	PDS000007781.944	SAMN20670205	clinical	cd_8_group_31916	cd_4_group_32594	-
PDT001204781.1	PDS000007781.944	SAMN24140311	clinical	cd_8_group_31916	cd_4_group_32594	-
PDT001207246.1	PDS000007781.944	SAMN24247772	clinical	cd_8_group_31916	cd_4_group_32594	-
PDT000787556.1	PDS000007781.944	SAMN15522005	clinical	cd_8_group_31916	cd_4_group_32594	cd_2_group_30610
PDT001018140.1	PDS000007781.944	SAMN18988652	clinical	cd_8_group_31916	cd_4_group_32594	cd_2_group_30610
PDT001170143.1	PDS000007781.944	SAMN22930307	clinical	cd_8_group_31916	cd_4_group_32594	cd_2_group_30610
PDT001179165.1	PDS000007781.944	SAMN23313485	clinical	cd_8_group_31916	cd_4_group_32594	cd_2_group_30610
PDT001219426.1	PDS000007781.944	SAMN24808083	clinical	cd_8_group_31916	cd_4_group_32594	cd_2_group_30610
PDT000798037.1	PDS000017521.29	SAMN15629712	environmental/other	cd_8_group_31917	-	-
PDT000793617.1	PDS000017521.29	SAMN15587366	environmental/other	cd_8_group_31917	cd_4_group_32596	-
PDT000787565.1	PDS000017521.29	SAMN15502623	environmental/other	cd_8_group_31917	cd_4_group_32596	cd_2_group_30612
PDT000787566.1	PDS000017521.29	SAMN15502622	environmental/other	cd_8_group_31917	cd_4_group_32596	cd_2_group_30612
PDT000788879.1	PDS000017521.29	SAMN15537689	environmental/other	cd_8_group_31917	cd_4_group_32596	cd_2_group_30612
PDT000788880.1	PDS000017521.29	SAMN15537688	environmental/other	cd_8_group_31917	cd_4_group_32596	cd_2_group_30612
PDT000788883.1	PDS000017521.29	SAMN15537685	environmental/other	cd_8_group_31917	cd_4_group_32596	cd_2_group_30612
PDT000798050.1	PDS000017521.29	SAMN15629709	environmental/other	cd_8_group_31917	cd_4_group_32596	cd_2_group_30612
PDT001018003.1	PDS000017521.29	SAMN18987004	environmental/other	cd_8_group_31917	cd_4_group_32596	cd_2_group_30612
PDT001018006.1	PDS000017521.29	SAMN18987001	environmental/other	cd_8_group_31917	cd_4_group_32596	cd_2_group_30612
PDT001040466.1	PDS000017521.29	SAMN19233538	environmental/other	cd_8_group_31917	cd_4_group_32596	cd_2_group_30612
PDT001080235.1	PDS000017521.29	SAMN19974694	environmental/other	cd_8_group_31917	cd_4_group_32596	cd_2_group_30612
PDT001080237.1	PDS000017521.29	SAMN19974692	environmental/other	cd_8_group_31917	cd_4_group_32596	cd_2_group_30612
PDT001080238.1	PDS000017521.29	SAMN19974691	environmental/other	cd_8_group_31917	cd_4_group_32596	cd_2_group_30612
PDT001080240.1	PDS000017521.29	SAMN19974689	environmental/other	cd_8_group_31917	cd_4_group_32596	cd_2_group_30612
PDT001080241.1	PDS000017521.29	SAMN19974688	environmental/other	cd_8_group_31917	cd_4_group_32596	cd_2_group_30612
PDT000787575.1	PDS000072150.1	SAMN15522044	clinical	cd_8_group_31918	cd_4_group_32597	cd_2_group_30613
PDT000843235.1	PDS000072150.1	SAMN16245730	clinical	cd_8_group_31918	cd_4_group_32597	cd_2_group_30613
PDT000787933.1	PDS000128306.3	SAMN15524400	clinical	cd_8_group_31919	cd_4_group_32598	cd_2_group_30614
PDT000788942.1	PDS000128306.3	SAMN15545046	clinical	cd_8_group_31919	cd_4_group_32598	cd_2_group_30614
PDT000053432.2	PDS000031230.1	SAMN03466354	clinical	cd_8_group_3192	cd_4_group_3084	cd_2_group_2737
PDT000053794.2	PDS000031230.1	SAMN03468445	clinical	cd_8_group_3192	cd_4_group_3084	cd_2_group_2737
PDT000787937.1	PDS000127718.164	SAMN15525156	clinical	cd_8_group_31920	cd_4_group_32599	cd_2_group_30615
PDT000814801.1	PDS000127718.164	SAMN15850297	clinical	cd_8_group_31920	cd_4_group_32599	cd_2_group_30615
PDT000787945.1	PDS000027892.7	SAMN15525148	clinical	cd_8_group_31921	cd_4_group_32600	cd_2_group_30616
PDT000793927.1	PDS000027892.7	SAMN15594518	clinical	cd_8_group_31921	cd_4_group_32600	cd_2_group_30616
PDT000793963.1	PDS000027892.7	SAMN15594622	clinical	cd_8_group_31921	cd_4_group_32600	cd_2_group_30616
PDT000806827.1	PDS000027892.7	SAMN15776792	clinical	cd_8_group_31921	cd_4_group_32600	cd_2_group_30616
PDT000806989.1	PDS000027892.7	SAMN15785103	clinical	cd_8_group_31921	cd_4_group_32600	cd_2_group_30616
PDT000807552.1	PDS000027892.7	SAMN15792865	clinical	cd_8_group_31921	cd_4_group_32600	cd_2_group_30616
PDT000951936.1	PDS000027892.7	SAMN17843204	clinical	cd_8_group_31921	cd_4_group_32600	cd_2_group_30616
PDT000787957.1	PDS000032387.450	SAMN15520855	environmental/other	cd_8_group_31922	cd_4_group_32602	cd_2_group_30619
PDT000793031.1	PDS000032387.450	SAMN15586606	environmental/other	cd_8_group_31922	cd_4_group_32602	cd_2_group_30619
PDT000787967.1	PDS000065858.2	SAMN15526113	clinical	cd_8_group_31923	cd_4_group_32603	cd_2_group_30620
PDT000793123.1	PDS000065858.2	SAMN15588324	clinical	cd_8_group_31923	cd_4_group_32603	cd_2_group_30620
PDT000802036.1	PDS000065858.2	SAMN15729581	clinical	cd_8_group_31923	cd_4_group_32603	cd_2_group_30620
PDT000787971.1	PDS000065558.3	SAMN15526112	clinical	cd_8_group_31924	cd_4_group_32604	cd_2_group_30621
PDT000789960.1	PDS000065558.3	SAMN15573601	clinical	cd_8_group_31924	cd_4_group_32604	cd_2_group_30621
PDT000787973.1	PDS000065557.1	SAMN15526160	clinical	cd_8_group_31925	cd_4_group_32605	cd_2_group_30622
PDT000787974.1	PDS000065557.1	SAMN15526136	clinical	cd_8_group_31925	cd_4_group_32605	cd_2_group_30622
PDT000787985.1	PDS000106143.228	SAMN15526144	clinical	cd_8_group_31926	cd_4_group_32606	cd_2_group_30623
PDT000787989.1	PDS000106143.228	SAMN15526156	clinical	cd_8_group_31926	cd_4_group_32606	cd_2_group_30623
PDT000788005.1	PDS000076647.1	SAMN15526197	clinical	cd_8_group_31927	cd_4_group_32607	cd_2_group_30625
PDT000898997.1	PDS000076647.1	SAMN16935294	clinical	cd_8_group_31927	cd_4_group_32607	cd_2_group_30625
PDT001839339.1	PDS000032705.1071	SAMN36827222	clinical	cd_8_group_31928	-	-
PDT000788027.1	PDS000032705.1071	SAMN15526228	clinical	cd_8_group_31928	cd_4_group_32608	cd_2_group_30627
PDT001417454.1	PDS000032705.1071	SAMEA9477324	NULL	cd_8_group_31928	cd_4_group_32608	cd_2_group_30627
PDT000788036.1	PDS000029636.799	SAMN15526252	clinical	cd_8_group_31929	cd_4_group_32609	cd_2_group_30629
PDT000788055.1	PDS000029636.799	SAMN15526278	clinical	cd_8_group_31929	cd_4_group_32609	cd_2_group_30629
PDT000325908.1	PDS000001861.12	SAMN09386436	clinical	cd_8_group_3193	-	-
PDT000053442.2	PDS000001861.12	SAMN03466364	clinical	cd_8_group_3193	cd_4_group_3085	-
PDT000344912.1	PDS000001861.12	SAMN09637625	environmental/other	cd_8_group_3193	cd_4_group_3085	-
PDT000345276.1	PDS000001861.12	SAMN09643856	environmental/other	cd_8_group_3193	cd_4_group_3085	-
PDT001151793.1	PDS000001861.12	SAMN22330129	clinical	cd_8_group_3193	cd_4_group_3085	-
PDT000054658.2	PDS000001861.12	SAMN03469947	clinical	cd_8_group_3193	cd_4_group_3085	cd_2_group_2989
PDT000326507.1	PDS000001861.12	SAMN09388048	clinical	cd_8_group_3193	cd_4_group_3085	cd_2_group_2989
PDT000457663.1	PDS000001861.12	SAMN10855891	environmental/other	cd_8_group_3193	cd_4_group_3085	cd_2_group_2989
PDT000474284.1	PDS000001861.12	SAMN11086266	clinical	cd_8_group_3193	cd_4_group_3085	cd_2_group_2989
PDT000689248.1	PDS000001861.12	SAMN14161870	environmental/other	cd_8_group_3193	cd_4_group_3085	cd_2_group_2989
PDT001128696.1	PDS000001861.12	SAMN21396587	environmental/other	cd_8_group_3193	cd_4_group_3085	cd_2_group_39053
PDT001413033.1	PDS000001861.12	SAMN30758749	environmental/other	cd_8_group_3193	cd_4_group_3085	cd_2_group_39053
PDT000788037.1	PDS000065553.1	SAMN15526282	clinical	cd_8_group_31930	cd_4_group_32610	cd_2_group_30630
PDT000788066.1	PDS000065553.1	SAMN15526623	clinical	cd_8_group_31930	cd_4_group_32610	cd_2_group_30630
PDT000788047.1	PDS000065554.2	SAMN15526239	clinical	cd_8_group_31931	-	-
PDT000794479.1	PDS000065554.2	SAMN15599626	clinical	cd_8_group_31931	-	-
PDT000788060.1	PDS000002099.446	SAMN15526275	clinical	cd_8_group_31932	cd_4_group_32611	-
PDT001262409.1	PDS000002099.446	SAMN26526571	clinical	cd_8_group_31932	cd_4_group_32611	-
PDT000788070.1	PDS000004395.492	SAMN15531789	clinical	cd_8_group_31933	cd_4_group_32613	cd_2_group_30635
PDT000796295.1	PDS000004395.492	SAMN15641857	clinical	cd_8_group_31933	cd_4_group_32613	cd_2_group_30635
PDT000925424.1	PDS000004395.492	SAMN17173401	clinical	cd_8_group_31933	cd_4_group_32613	cd_2_group_30635
PDT001417384.1	PDS000004395.492	SAMEA9477263	NULL	cd_8_group_31933	cd_4_group_32613	cd_2_group_30635
PDT001418640.1	PDS000004395.492	SAMEA9477266	NULL	cd_8_group_31933	cd_4_group_32613	cd_2_group_30635
PDT001115453.1	PDS000026951.68	SAMN20934341	clinical	cd_8_group_31934	cd_4_group_32614	-
PDT001242710.1	PDS000026951.68	SAMN25755430	clinical	cd_8_group_31934	cd_4_group_32614	-
PDT000788079.1	PDS000026951.68	SAMN15531792	clinical	cd_8_group_31934	cd_4_group_32614	cd_2_group_30636
PDT000827535.1	PDS000026951.68	SAMN15960328	clinical	cd_8_group_31934	cd_4_group_32614	cd_2_group_30636
PDT000861418.1	PDS000026951.68	SAMN16432445	clinical	cd_8_group_31934	cd_4_group_32614	cd_2_group_30636
PDT000925185.1	PDS000026951.68	SAMN17153982	clinical	cd_8_group_31934	cd_4_group_32614	cd_2_group_30636
PDT000788089.1	PDS000031636.118	SAMN15529922	environmental/other	cd_8_group_31935	cd_4_group_32615	-
PDT001080974.1	PDS000031636.118	SAMN19998611	environmental/other	cd_8_group_31935	cd_4_group_32615	-
PDT000788101.1	PDS000048257.19	SAMN15526127	environmental/other	cd_8_group_31936	cd_4_group_32616	cd_2_group_30638
PDT000788102.1	PDS000048257.19	SAMN15526126	environmental/other	cd_8_group_31936	cd_4_group_32616	cd_2_group_30638
PDT000938358.1	PDS000065549.10	SAMN15361572	environmental/other	cd_8_group_31937	cd_4_group_32617	-
PDT000788220.1	PDS000065549.10	SAMN15526125	environmental/other	cd_8_group_31937	cd_4_group_32617	cd_2_group_30640
PDT000788221.1	PDS000065549.10	SAMN15526124	environmental/other	cd_8_group_31937	cd_4_group_32617	cd_2_group_30640
PDT000788256.1	PDS000065549.10	SAMN15526132	environmental/other	cd_8_group_31937	cd_4_group_32617	cd_2_group_30640
PDT000788257.1	PDS000065549.10	SAMN15526131	environmental/other	cd_8_group_31937	cd_4_group_32617	cd_2_group_30640
PDT000938361.1	PDS000065549.10	SAMN15361569	environmental/other	cd_8_group_31937	cd_4_group_32617	cd_2_group_30640
PDT000938364.1	PDS000065549.10	SAMN15361586	environmental/other	cd_8_group_31937	cd_4_group_32617	cd_2_group_30640
PDT000938367.1	PDS000065549.10	SAMN15361582	environmental/other	cd_8_group_31937	cd_4_group_32617	cd_2_group_30640
PDT000938368.1	PDS000065549.10	SAMN15361581	environmental/other	cd_8_group_31937	cd_4_group_32617	cd_2_group_30640
PDT000938377.1	PDS000065549.10	SAMN15361585	environmental/other	cd_8_group_31937	cd_4_group_32617	cd_2_group_30640
PDT000951430.1	PDS000065549.10	SAMN17835681	environmental/other	cd_8_group_31937	cd_4_group_32617	cd_2_group_30640
PDT001017992.1	PDS000065549.10	SAMN18986996	environmental/other	cd_8_group_31937	cd_4_group_32617	cd_2_group_30640
PDT001017993.1	PDS000065549.10	SAMN18986995	environmental/other	cd_8_group_31937	cd_4_group_32617	cd_2_group_30640
PDT001018008.1	PDS000065549.10	SAMN18986999	environmental/other	cd_8_group_31937	cd_4_group_32617	cd_2_group_30640
PDT001018009.1	PDS000065549.10	SAMN18986998	environmental/other	cd_8_group_31937	cd_4_group_32617	cd_2_group_30640
PDT001040463.1	PDS000065549.10	SAMN19233549	environmental/other	cd_8_group_31937	cd_4_group_32617	cd_2_group_30640
PDT000788224.1	PDS000004406.418	SAMN15534962	clinical	cd_8_group_31938	cd_4_group_32618	cd_2_group_30641
PDT000837847.1	PDS000004406.418	SAMN16186939	clinical	cd_8_group_31938	cd_4_group_32618	cd_2_group_30641
PDT000788233.1	PDS000091001.1	SAMN15534948	clinical	cd_8_group_31939	-	-
PDT001057324.1	PDS000091001.1	SAMN19490398	clinical	cd_8_group_31939	-	-
PDT000053447.2	PDS000050023.1	SAMN03466369	clinical	cd_8_group_3194	cd_4_group_3086	cd_2_group_2738
PDT000437777.1	PDS000050023.1	SAMEA4349587	clinical	cd_8_group_3194	cd_4_group_3086	cd_2_group_2738
PDT001376563.1	PDS000026103.16	SAMN30078730	clinical	cd_8_group_31940	-	-
PDT001480609.1	PDS000026103.16	SAMN31647989	clinical	cd_8_group_31940	-	-
PDT000788244.1	PDS000026103.16	SAMN15535012	clinical	cd_8_group_31940	cd_4_group_32619	-
PDT000868973.1	PDS000026103.16	SAMN16562899	clinical	cd_8_group_31940	cd_4_group_32619	-
PDT001349355.2	PDS000026103.16	SAMN29404962	clinical	cd_8_group_31940	cd_4_group_32619	-
PDT000788249.1	PDS000017521.29	SAMN15526130	environmental/other	cd_8_group_31941	cd_4_group_32621	cd_2_group_30643
PDT000788250.1	PDS000017521.29	SAMN15526129	environmental/other	cd_8_group_31941	cd_4_group_32621	cd_2_group_30643
PDT000788251.1	PDS000017521.29	SAMN15526128	environmental/other	cd_8_group_31941	cd_4_group_32621	cd_2_group_30643
PDT000788253.1	PDS000003855.53	SAMN15526134	environmental/other	cd_8_group_31942	cd_4_group_32622	cd_2_group_30644
PDT000788254.1	PDS000003855.53	SAMN15526133	environmental/other	cd_8_group_31942	cd_4_group_32622	cd_2_group_30644
PDT001356180.1	PDS000066952.4	SAMN29623098	clinical	cd_8_group_31943	-	-
PDT000788262.1	PDS000066952.4	SAMN15537612	clinical	cd_8_group_31943	cd_4_group_32623	cd_2_group_30645
PDT000808113.1	PDS000066952.4	SAMN15803139	clinical	cd_8_group_31943	cd_4_group_32623	cd_2_group_30645
PDT000828204.1	PDS000066952.4	SAMN15967496	clinical	cd_8_group_31943	cd_4_group_32623	cd_2_group_30645
PDT001437367.1	PDS000079751.2	SAMN31097103	clinical	cd_8_group_31944	-	-
PDT000788267.1	PDS000079751.2	SAMN15537614	clinical	cd_8_group_31944	cd_4_group_32624	-
PDT000943086.1	PDS000079751.2	SAMN17615768	clinical	cd_8_group_31944	cd_4_group_32624	-
PDT000788279.1	PDS000100251.126	SAMN13112000	clinical	cd_8_group_31945	-	-
PDT001155949.1	PDS000100251.126	SAMEA6144997	NULL	cd_8_group_31945	-	-
PDT000788291.1	PDS000100251.126	SAMN13112037	clinical	cd_8_group_31946	-	-
PDT000788346.1	PDS000100251.126	SAMN13112072	clinical	cd_8_group_31946	-	-
PDT000788293.1	PDS000039585.14	SAMN13112016	clinical	cd_8_group_31947	-	-
PDT000790163.1	PDS000039585.14	SAMN13112010	clinical	cd_8_group_31947	-	-
PDT000788334.1	PDS000100251.126	SAMN13112068	clinical	cd_8_group_31948	-	-
PDT000788337.1	PDS000100251.126	SAMN13112067	clinical	cd_8_group_31948	-	-
PDT000788341.1	PDS000100251.126	SAMN13112012	clinical	cd_8_group_31948	-	-
PDT000788338.1	PDS000100251.126	SAMN13112013	clinical	cd_8_group_31948	cd_4_group_32628	-
PDT000788339.1	PDS000100251.126	SAMN13112014	clinical	cd_8_group_31948	cd_4_group_32628	-
PDT000788367.2	PDS000065723.2	SAMN15535030	clinical	cd_8_group_31949	cd_4_group_32629	cd_2_group_30649
PDT000790024.2	PDS000065723.2	SAMN15569757	clinical	cd_8_group_31949	cd_4_group_32629	cd_2_group_30649
PDT000053449.3	PDS000031187.1	SAMN03466371	clinical	cd_8_group_3195	cd_4_group_3087	cd_2_group_2739
PDT000054691.3	PDS000031187.1	SAMN03469981	clinical	cd_8_group_3195	cd_4_group_3087	cd_2_group_2739
PDT000788377.2	PDS000077118.25	SAMN15535073	clinical	cd_8_group_31950	cd_4_group_32630	cd_2_group_30650
PDT000859349.1	PDS000077118.25	SAMN16408335	clinical	cd_8_group_31950	cd_4_group_32630	cd_2_group_30650
PDT000947286.1	PDS000077118.25	SAMN17764459	clinical	cd_8_group_31950	cd_4_group_32630	cd_2_group_30650
PDT000987355.1	PDS000077118.25	SAMN18381933	clinical	cd_8_group_31950	cd_4_group_32630	cd_2_group_30650
PDT000788439.1	PDS000028464.53	SAMN15542126	clinical	cd_8_group_31951	cd_4_group_32631	cd_2_group_30652
PDT001476714.1	PDS000028464.53	SAMN31611012	clinical	cd_8_group_31951	cd_4_group_32631	cd_2_group_30652
PDT001231527.1	PDS000026982.405	SAMN25280636	clinical	cd_8_group_31952	-	-
PDT000788450.1	PDS000026982.405	SAMN15542891	clinical	cd_8_group_31952	cd_4_group_32632	-
PDT000788455.1	PDS000026982.405	SAMN15542887	clinical	cd_8_group_31952	cd_4_group_32632	-
PDT000788467.1	PDS000065566.1	SAMN15542966	clinical	cd_8_group_31953	cd_4_group_32633	-
PDT000788475.1	PDS000065566.1	SAMN15542971	clinical	cd_8_group_31953	cd_4_group_32633	-
PDT000788476.1	PDS000159488.57	SAMN15542991	clinical	cd_8_group_31954	-	-
PDT000788486.1	PDS000159488.57	SAMN15542988	clinical	cd_8_group_31954	-	-
PDT000788497.1	PDS000065039.4	SAMN15542977	clinical	cd_8_group_31955	cd_4_group_32636	cd_2_group_30654
PDT001063287.1	PDS000065039.4	SAMN19596040	clinical	cd_8_group_31955	cd_4_group_32636	cd_2_group_30654
PDT000788501.1	PDS000065508.5	SAMN15543487	clinical	cd_8_group_31956	cd_4_group_32637	cd_2_group_30655
PDT000788503.1	PDS000065508.5	SAMN15543489	clinical	cd_8_group_31956	cd_4_group_32637	cd_2_group_30655
PDT000788502.1	PDS000065959.1	SAMN15543491	clinical	cd_8_group_31957	cd_4_group_32638	cd_2_group_30656
PDT000794196.1	PDS000065959.1	SAMN15595218	clinical	cd_8_group_31957	cd_4_group_32638	cd_2_group_30656
PDT000788508.1	PDS000028192.862	SAMN15543614	clinical	cd_8_group_31958	cd_4_group_32639	-
PDT001891892.1	PDS000028192.862	SAMN37480161	environmental/other	cd_8_group_31958	cd_4_group_32639	-
PDT000878724.1	PDS000028192.862	SAMN16666773	environmental/other	cd_8_group_31958	cd_4_group_32639	cd_2_group_32991
PDT000878911.1	PDS000028192.862	SAMN16666769	environmental/other	cd_8_group_31958	cd_4_group_32639	cd_2_group_32991
PDT000902990.1	PDS000028192.862	SAMN16989326	environmental/other	cd_8_group_31958	cd_4_group_32639	cd_2_group_32991
PDT001014586.1	PDS000028192.862	SAMN18875720	environmental/other	cd_8_group_31958	cd_4_group_32639	cd_2_group_32991
PDT001014603.1	PDS000028192.862	SAMN18875731	environmental/other	cd_8_group_31958	cd_4_group_32639	cd_2_group_32991
PDT001829824.1	PDS000028192.862	SAMN36717212	environmental/other	cd_8_group_31958	cd_4_group_32639	cd_2_group_32991
PDT001891998.1	PDS000028192.862	SAMN37482502	environmental/other	cd_8_group_31958	cd_4_group_32639	cd_2_group_32991
PDT001891999.1	PDS000028192.862	SAMN37482506	environmental/other	cd_8_group_31958	cd_4_group_32639	cd_2_group_32991
PDT001892103.1	PDS000028192.862	SAMN37482504	environmental/other	cd_8_group_31958	cd_4_group_32639	cd_2_group_32991
PDT001006551.1	PDS000048257.19	SAMN18751520	environmental/other	cd_8_group_31959	-	-
PDT001367804.1	PDS000048257.19	SAMN29900898	clinical	cd_8_group_31959	-	-
PDT000788881.1	PDS000048257.19	SAMN15537687	environmental/other	cd_8_group_31959	cd_4_group_32640	cd_2_group_30659
PDT000788882.1	PDS000048257.19	SAMN15537686	environmental/other	cd_8_group_31959	cd_4_group_32640	cd_2_group_30659
PDT000788974.1	PDS000048257.19	SAMN15543792	environmental/other	cd_8_group_31959	cd_4_group_32640	cd_2_group_30659
PDT000788975.1	PDS000048257.19	SAMN15543791	environmental/other	cd_8_group_31959	cd_4_group_32640	cd_2_group_30659
PDT001844864.2	PDS000048257.19	SAMN36888352	clinical	cd_8_group_31959	cd_4_group_53660	cd_2_group_52379
PDT001874108.1	PDS000048257.19	SAMN37286396	clinical	cd_8_group_31959	cd_4_group_53660	cd_2_group_52379
PDT000053452.2	PDS000031105.2	SAMN03466374	clinical	cd_8_group_3196	cd_4_group_3088	-
PDT000056317.3	PDS000031105.2	SAMN03476800	clinical	cd_8_group_3196	cd_4_group_3088	-
PDT000788888.1	PDS000027956.85	SAMN15544230	clinical	cd_8_group_31960	cd_4_group_32641	cd_2_group_30660
PDT001163568.1	PDS000027956.85	SAMN22608568	clinical	cd_8_group_31960	cd_4_group_32641	cd_2_group_30660
PDT000788931.1	PDS000026588.150	SAMN15545034	clinical	cd_8_group_31961	-	-
PDT001451509.1	PDS000026588.150	SAMN31259886	clinical	cd_8_group_31961	-	-
PDT000788973.1	PDS000065549.10	SAMN15543793	environmental/other	cd_8_group_31962	cd_4_group_32643	cd_2_group_30664
PDT000789003.1	PDS000065549.10	SAMN15543794	environmental/other	cd_8_group_31962	cd_4_group_32643	cd_2_group_30664
PDT000788978.1	PDS000017521.29	SAMN15543788	environmental/other	cd_8_group_31963	cd_4_group_32644	cd_2_group_30665
PDT000788979.1	PDS000017521.29	SAMN15543787	environmental/other	cd_8_group_31963	cd_4_group_32644	cd_2_group_30665
PDT000788983.1	PDS000158165.3	SAMN15545048	environmental/other	cd_8_group_31964	-	-
PDT001219591.1	PDS000158165.3	SAMN24811311	environmental/other	cd_8_group_31964	-	-
PDT000788994.1	PDS000134516.1	SAMEA6797707	clinical	cd_8_group_31965	cd_4_group_32645	-
PDT001306794.3	PDS000134516.1	SAMEA717145	NULL	cd_8_group_31965	cd_4_group_32645	-
PDT000789027.1	PDS000004395.492	SAMN15546670	clinical	cd_8_group_31966	cd_4_group_32646	cd_2_group_30666
PDT001417422.1	PDS000004395.492	SAMEA9477301	NULL	cd_8_group_31966	cd_4_group_32646	cd_2_group_30666
PDT000789029.1	PDS000089910.537	SAMN15546667	clinical	cd_8_group_31967	cd_4_group_32647	cd_2_group_30667
PDT001418658.1	PDS000089910.537	SAMEA9477305	NULL	cd_8_group_31967	cd_4_group_32647	cd_2_group_30667
PDT000789062.1	PDS000027912.52	SAMN15548808	clinical	cd_8_group_31968	cd_4_group_32648	cd_2_group_30668
PDT000889098.1	PDS000027912.52	SAMN16791503	clinical	cd_8_group_31968	cd_4_group_32648	cd_2_group_30668
PDT000789271.1	PDS000005978.34	SAMN15549692	clinical	cd_8_group_31969	cd_4_group_32649	cd_2_group_30673
PDT000806972.1	PDS000005978.34	SAMN15784482	clinical	cd_8_group_31969	cd_4_group_32649	cd_2_group_30673
PDT000871738.1	PDS000005978.34	SAMN16589022	clinical	cd_8_group_31969	cd_4_group_32649	cd_2_group_30673
PDT000871876.1	PDS000005978.34	SAMN16591189	clinical	cd_8_group_31969	cd_4_group_32649	cd_2_group_30673
PDT000053454.3	PDS000159487.32	SAMN03466376	clinical	cd_8_group_3197	cd_4_group_3089	cd_2_group_2740
PDT000055798.2	PDS000159487.32	SAMN03476271	clinical	cd_8_group_3197	cd_4_group_3089	cd_2_group_2740
PDT000059142.2	PDS000159487.32	SAMN03479585	clinical	cd_8_group_3197	cd_4_group_3089	cd_2_group_2740
PDT000789284.1	PDS000155595.1	SAMN15558378	clinical	cd_8_group_31970	-	-
PDT001844125.2	PDS000155595.1	SAMN36876962	environmental/other	cd_8_group_31970	-	-
PDT000789329.1	PDS000060996.59	SAMN15562235	clinical	cd_8_group_31971	cd_4_group_32650	cd_2_group_30675
PDT000806090.1	PDS000060996.59	SAMN15773391	clinical	cd_8_group_31971	cd_4_group_32650	cd_2_group_30675
PDT000817056.1	PDS000060996.59	SAMN15863133	clinical	cd_8_group_31971	cd_4_group_32650	cd_2_group_30675
PDT000842298.1	PDS000060996.59	SAMN16240635	clinical	cd_8_group_31971	cd_4_group_32650	cd_2_group_30675
PDT000789337.1	PDS000065993.3	SAMN15562267	clinical	cd_8_group_31972	cd_4_group_32651	cd_2_group_30676
PDT000795252.1	PDS000065993.3	SAMN15623674	clinical	cd_8_group_31972	cd_4_group_32651	cd_2_group_30676
PDT000810102.1	PDS000065993.3	SAMN15823313	clinical	cd_8_group_31972	cd_4_group_32651	cd_2_group_30676
PDT000868696.1	PDS000065993.3	SAMN16562238	clinical	cd_8_group_31972	cd_4_group_32651	cd_2_group_30676
PDT000940929.1	PDS000051047.18	SAMN17577810	clinical	cd_8_group_31973	cd_4_group_32653	-
PDT000789343.1	PDS000051047.18	SAMN15562400	clinical	cd_8_group_31973	cd_4_group_32653	cd_2_group_30677
PDT000794639.1	PDS000051047.18	SAMN15602866	clinical	cd_8_group_31973	cd_4_group_32653	cd_2_group_30677
PDT000817009.1	PDS000051047.18	SAMN15863183	clinical	cd_8_group_31973	cd_4_group_32653	cd_2_group_30677
PDT000789352.1	PDS000158179.42	SAMN15563008	clinical	cd_8_group_31974	cd_4_group_32654	cd_2_group_30678
PDT000821638.1	PDS000158179.42	SAMN15908319	clinical	cd_8_group_31974	cd_4_group_32654	cd_2_group_30678
PDT000789353.1	PDS000028012.47	SAMN15563017	clinical	cd_8_group_31975	cd_4_group_32655	cd_2_group_30679
PDT000798067.1	PDS000028012.47	SAMN15660951	clinical	cd_8_group_31975	cd_4_group_32655	cd_2_group_30679
PDT000808024.1	PDS000028012.47	SAMN15802409	clinical	cd_8_group_31975	cd_4_group_32655	cd_2_group_30679
PDT000789412.1	PDS000042157.60	SAMN15565920	clinical	cd_8_group_31976	cd_4_group_32657	cd_2_group_30683
PDT000817428.1	PDS000042157.60	SAMN15872923	clinical	cd_8_group_31976	cd_4_group_32657	cd_2_group_30683
PDT000817479.1	PDS000042157.60	SAMN15877734	clinical	cd_8_group_31976	cd_4_group_32657	cd_2_group_30683
PDT000828324.1	PDS000042157.60	SAMN15969107	clinical	cd_8_group_31976	cd_4_group_32657	cd_2_group_30683
PDT000829020.1	PDS000042157.60	SAMN16049402	clinical	cd_8_group_31976	cd_4_group_32657	cd_2_group_30683
PDT000836540.1	PDS000042157.60	SAMN16134325	clinical	cd_8_group_31976	cd_4_group_32657	cd_2_group_30683
PDT000844723.1	PDS000042157.60	SAMN16257991	clinical	cd_8_group_31976	cd_4_group_32657	cd_2_group_30683
PDT000851101.1	PDS000042157.60	SAMN16319651	clinical	cd_8_group_31976	cd_4_group_32657	cd_2_group_30683
PDT000855455.1	PDS000042157.60	SAMN16367703	clinical	cd_8_group_31976	cd_4_group_32657	cd_2_group_30683
PDT000857458.1	PDS000042157.60	SAMN16392858	clinical	cd_8_group_31976	cd_4_group_32657	cd_2_group_30683
PDT000864839.1	PDS000042157.60	SAMN16519538	clinical	cd_8_group_31976	cd_4_group_32657	cd_2_group_30683
PDT000869063.1	PDS000042157.60	SAMN16562996	clinical	cd_8_group_31976	cd_4_group_32657	cd_2_group_30683
PDT000878477.1	PDS000042157.60	SAMN16661521	clinical	cd_8_group_31976	cd_4_group_32657	cd_2_group_30683
PDT000891481.1	PDS000042157.60	SAMN16811556	clinical	cd_8_group_31976	cd_4_group_32657	cd_2_group_30683
PDT000904693.1	PDS000042157.60	SAMN17006558	clinical	cd_8_group_31976	cd_4_group_32657	cd_2_group_30683
PDT000925638.1	PDS000042157.60	SAMN17175484	clinical	cd_8_group_31976	cd_4_group_32657	cd_2_group_30683
PDT000930196.1	PDS000042157.60	SAMN17266290	clinical	cd_8_group_31976	cd_4_group_32657	cd_2_group_30683
PDT000931462.1	PDS000042157.60	SAMN17293765	clinical	cd_8_group_31976	cd_4_group_32657	cd_2_group_30683
PDT000946797.1	PDS000042157.60	SAMN17761201	clinical	cd_8_group_31976	cd_4_group_32657	cd_2_group_30683
PDT000946800.1	PDS000042157.60	SAMN17761172	clinical	cd_8_group_31976	cd_4_group_32657	cd_2_group_30683
PDT000951567.1	PDS000042157.60	SAMN17840237	clinical	cd_8_group_31976	cd_4_group_32657	cd_2_group_30683
PDT000971266.1	PDS000042157.60	SAMN18041825	clinical	cd_8_group_31976	cd_4_group_32657	cd_2_group_30683
PDT000971825.1	PDS000042157.60	SAMN18051602	clinical	cd_8_group_31976	cd_4_group_32657	cd_2_group_30683
PDT001178185.1	PDS000042157.60	SAMN23286028	clinical	cd_8_group_31976	cd_4_group_32657	cd_2_group_30683
PDT001272019.1	PDS000042157.60	SAMN26856113	clinical	cd_8_group_31976	cd_4_group_32657	cd_2_group_30683
PDT000789432.1	PDS000032675.20	SAMEA5670935	NULL	cd_8_group_31977	-	-
PDT000909288.1	PDS000032675.20	SAMEA7113075	NULL	cd_8_group_31977	-	-
PDT000789443.1	PDS000056921.4	SAMEA5670950	NULL	cd_8_group_31978	cd_4_group_32658	cd_2_group_30684
PDT000791755.1	PDS000056921.4	SAMEA5671003	NULL	cd_8_group_31978	cd_4_group_32658	cd_2_group_30684
PDT000789455.1	PDS000077296.1	SAMEA5670974	NULL	cd_8_group_31979	cd_4_group_32659	-
PDT000910817.1	PDS000077296.1	SAMEA7114607	NULL	cd_8_group_31979	cd_4_group_32659	-
PDT000053455.2	PDS000113657.1	SAMN03466377	clinical	cd_8_group_3198	-	-
PDT001356114.1	PDS000113657.1	SAMN29609523	clinical	cd_8_group_3198	-	-
PDT000789462.1	PDS000077279.1	SAMEA5670928	NULL	cd_8_group_31980	cd_4_group_32660	cd_2_group_30685
PDT000910747.1	PDS000077279.1	SAMEA7114537	clinical	cd_8_group_31980	cd_4_group_32660	cd_2_group_30685
PDT000789465.1	PDS000100251.126	SAMEA5670940	NULL	cd_8_group_31981	-	-
PDT000911889.1	PDS000100251.126	SAMEA7129676	clinical	cd_8_group_31981	-	-
PDT000789486.1	PDS000121788.77	SAMEA5670990	NULL	cd_8_group_31982	cd_4_group_32661	cd_2_group_30687
PDT000909258.1	PDS000121788.77	SAMEA7113045	NULL	cd_8_group_31982	cd_4_group_32661	cd_2_group_30687
PDT000909307.1	PDS000032438.397	SAMEA7113094	clinical	cd_8_group_31983	cd_4_group_32664	-
PDT000789503.1	PDS000032438.397	SAMEA5671191	NULL	cd_8_group_31983	cd_4_group_32664	cd_2_group_30690
PDT000910760.1	PDS000032438.397	SAMEA7114550	clinical	cd_8_group_31983	cd_4_group_32664	cd_2_group_30690
PDT000789505.1	PDS000121788.77	SAMEA5671289	NULL	cd_8_group_31984	cd_4_group_32665	cd_2_group_30691
PDT000792026.1	PDS000121788.77	SAMEA5671622	NULL	cd_8_group_31984	cd_4_group_32665	cd_2_group_30691
PDT000910926.1	PDS000121788.77	SAMEA7114716	clinical	cd_8_group_31984	cd_4_group_32665	cd_2_group_30691
PDT000789516.1	PDS000005073.90	SAMEA5671201	NULL	cd_8_group_31985	-	-
PDT000789520.1	PDS000005073.90	SAMEA5671202	NULL	cd_8_group_31985	-	-
PDT000789517.1	PDS000065771.1	SAMEA5671299	NULL	cd_8_group_31986	cd_4_group_32666	cd_2_group_30693
PDT000791971.1	PDS000065771.1	SAMEA5671039	NULL	cd_8_group_31986	cd_4_group_32666	cd_2_group_30693
PDT000789523.1	PDS000065766.2	SAMEA5671207	NULL	cd_8_group_31987	cd_4_group_32667	cd_2_group_30694
PDT000909129.1	PDS000065766.2	SAMEA7112916	clinical	cd_8_group_31987	cd_4_group_32667	cd_2_group_30694
PDT000910550.1	PDS000065766.2	SAMEA7114340	clinical	cd_8_group_31987	cd_4_group_32667	cd_2_group_30694
PDT000910785.1	PDS000065766.2	SAMEA7114575	clinical	cd_8_group_31987	cd_4_group_32667	cd_2_group_30694
PDT000789524.1	PDS000065785.1	SAMEA5671305	NULL	cd_8_group_31988	-	-
PDT000792058.1	PDS000065785.1	SAMEA5671654	NULL	cd_8_group_31988	-	-
PDT000789531.1	PDS000032671.105	SAMEA5671307	NULL	cd_8_group_31989	-	-
PDT000910414.1	PDS000032671.105	SAMEA7114204	clinical	cd_8_group_31989	-	-
PDT000911401.1	PDS000032671.105	SAMEA7115100	NULL	cd_8_group_31989	-	-
PDT000053456.2	PDS000003827.14	SAMN03466378	clinical	cd_8_group_3199	cd_4_group_3090	cd_2_group_2741
PDT000055262.2	PDS000003827.14	SAMN03475702	clinical	cd_8_group_3199	cd_4_group_3090	cd_2_group_2741
PDT000056719.2	PDS000003827.14	SAMN03477231	clinical	cd_8_group_3199	cd_4_group_3090	cd_2_group_2741
PDT000789538.1	PDS000077278.1	SAMEA5671213	NULL	cd_8_group_31990	cd_4_group_32668	cd_2_group_30695
PDT000910825.1	PDS000077278.1	SAMEA7114615	NULL	cd_8_group_31990	cd_4_group_32668	cd_2_group_30695
PDT000789540.1	PDS000020653.21	SAMEA5671117	NULL	cd_8_group_31991	cd_4_group_32669	cd_2_group_30696
PDT000789798.1	PDS000020653.21	SAMEA5671565	NULL	cd_8_group_31991	cd_4_group_32669	cd_2_group_30696
PDT000791996.1	PDS000020653.21	SAMEA5671574	NULL	cd_8_group_31991	cd_4_group_32669	cd_2_group_30696
PDT000789545.1	PDS000042461.84	SAMEA5671215	NULL	cd_8_group_31992	-	-
PDT001241029.1	PDS000042461.84	SAMN25686190	environmental/other	cd_8_group_31992	-	-
PDT001241059.1	PDS000042461.84	SAMN25686215	environmental/other	cd_8_group_31992	-	-
PDT000791851.1	PDS000042461.84	SAMEA5671256	NULL	cd_8_group_31992	cd_4_group_32747	cd_2_group_30763
PDT000919822.1	PDS000042461.84	SAMN17121974	clinical	cd_8_group_31992	cd_4_group_32747	cd_2_group_30763
PDT001276831.1	PDS000042461.84	SAMN27024394	environmental/other	cd_8_group_31992	cd_4_group_32747	cd_2_group_30763
PDT000789768.1	PDS000084707.2	SAMEA5671542	NULL	cd_8_group_31993	-	-
PDT000789547.1	PDS000084707.2	SAMEA5671023	NULL	cd_8_group_31993	cd_4_group_32670	-
PDT000792059.1	PDS000084707.2	SAMEA5671557	NULL	cd_8_group_31993	cd_4_group_32670	-
PDT000792065.1	PDS000084707.2	SAMEA5671559	NULL	cd_8_group_31993	cd_4_group_32670	-
PDT000910787.1	PDS000084707.2	SAMEA7114577	clinical	cd_8_group_31993	cd_4_group_32670	-
PDT000789562.1	PDS000084711.225	SAMEA5671123	NULL	cd_8_group_31994	-	-
PDT001272241.1	PDS000084711.225	SAMN26855988	environmental/other	cd_8_group_31994	-	-
PDT000791987.1	PDS000121788.77	SAMEA5671282	NULL	cd_8_group_31995	-	-
PDT000789566.1	PDS000121788.77	SAMEA5671319	NULL	cd_8_group_31995	cd_4_group_32672	cd_2_group_30699
PDT000910868.1	PDS000121788.77	SAMEA7114658	clinical	cd_8_group_31995	cd_4_group_32672	cd_2_group_30699
PDT000789567.1	PDS000002392.76	SAMEA5671125	NULL	cd_8_group_31996	-	-
PDT001391620.1	PDS000002392.76	SAMEA104449011	NULL	cd_8_group_31996	-	-
PDT000911448.1	PDS000002392.76	SAMEA7115147	NULL	cd_8_group_31997	-	-
PDT001391662.1	PDS000002392.76	SAMEA104449014	NULL	cd_8_group_31997	-	-
PDT000789568.1	PDS000002392.76	SAMEA5671132	NULL	cd_8_group_31997	cd_4_group_32673	cd_2_group_30700
PDT000909188.1	PDS000002392.76	SAMEA7112975	NULL	cd_8_group_31997	cd_4_group_32673	cd_2_group_30700
PDT000789570.1	PDS000121788.77	SAMEA5671325	NULL	cd_8_group_31998	cd_4_group_32674	-
PDT000791801.1	PDS000121788.77	SAMEA5671333	NULL	cd_8_group_31998	cd_4_group_32674	cd_2_group_30757
PDT000908819.1	PDS000121788.77	SAMEA7112604	clinical	cd_8_group_31998	cd_4_group_32674	cd_2_group_30757
PDT000908834.1	PDS000121788.77	SAMEA7112619	clinical	cd_8_group_31998	cd_4_group_32674	cd_2_group_30757
PDT000910885.1	PDS000121788.77	SAMEA7114675	clinical	cd_8_group_31998	cd_4_group_32674	cd_2_group_30757
PDT000789577.1	PDS000031736.81	SAMEA5671249	NULL	cd_8_group_31999	cd_4_group_32675	cd_2_group_30701
PDT000791924.1	PDS000031736.81	SAMEA5671685	NULL	cd_8_group_31999	cd_4_group_32675	cd_2_group_30701
PDT001156351.1	PDS000031736.81	SAMEA6145206	NULL	cd_8_group_31999	cd_4_group_42068	cd_2_group_40059
PDT001158500.1	PDS000031736.81	SAMEA6145212	NULL	cd_8_group_31999	cd_4_group_42068	cd_2_group_40059
PDT000045981.2	PDS000028886.26	SAMN03199674	environmental/other	cd_8_group_32	cd_4_group_29	-
PDT000000250.6	PDS000028886.26	SAMN01920795	environmental/other	cd_8_group_32	cd_4_group_29	cd_2_group_27
PDT000045987.2	PDS000028886.26	SAMN03199672	environmental/other	cd_8_group_32	cd_4_group_29	cd_2_group_27
PDT000045993.2	PDS000028886.26	SAMN03199669	environmental/other	cd_8_group_32	cd_4_group_29	cd_2_group_27
PDT000045994.2	PDS000028886.26	SAMN03199675	environmental/other	cd_8_group_32	cd_4_group_29	cd_2_group_27
PDT000001939.6	PDS000027206.2	SAMN02344857	environmental/other	cd_8_group_320	cd_4_group_277	-
PDT000001940.5	PDS000027206.2	SAMN02344858	environmental/other	cd_8_group_320	cd_4_group_277	-
PDT000053457.2	PDS000004784.4	SAMN03466379	clinical	cd_8_group_3200	cd_4_group_3091	cd_2_group_2742
PDT000058110.2	PDS000004784.4	SAMN03478180	clinical	cd_8_group_3200	cd_4_group_3091	cd_2_group_2742
PDT001155876.1	PDS000065768.4	SAMEA6144444	NULL	cd_8_group_32000	cd_4_group_32676	-
PDT000789582.1	PDS000065768.4	SAMEA5671262	NULL	cd_8_group_32000	cd_4_group_32676	cd_2_group_30702
PDT000791892.1	PDS000065768.4	SAMEA5671278	NULL	cd_8_group_32000	cd_4_group_32676	cd_2_group_30702
PDT000909156.1	PDS000065768.4	SAMEA7112943	NULL	cd_8_group_32000	cd_4_group_32676	cd_2_group_30702
PDT000909175.1	PDS000065768.4	SAMEA7112962	NULL	cd_8_group_32000	cd_4_group_32676	cd_2_group_30702
PDT001155880.1	PDS000065768.4	SAMEA6144412	NULL	cd_8_group_32000	cd_4_group_32676	cd_2_group_30702
PDT000910898.1	PDS000003876.16	SAMEA7114688	clinical	cd_8_group_32001	cd_4_group_32677	-
PDT000789583.1	PDS000003876.16	SAMEA5671058	NULL	cd_8_group_32001	cd_4_group_32677	cd_2_group_30703
PDT000791850.1	PDS000003876.16	SAMEA5671065	NULL	cd_8_group_32001	cd_4_group_32677	cd_2_group_30703
PDT000789584.1	PDS000065599.1	SAMEA5671060	NULL	cd_8_group_32002	-	-
PDT000789595.1	PDS000065599.1	SAMEA5671364	NULL	cd_8_group_32002	-	-
PDT000789586.1	PDS000121788.77	SAMEA5671265	NULL	cd_8_group_32003	cd_4_group_32678	cd_2_group_30704
PDT000789667.1	PDS000121788.77	SAMEA5671598	NULL	cd_8_group_32003	cd_4_group_32678	cd_2_group_30704
PDT000789587.1	PDS000077266.1	SAMEA5671362	NULL	cd_8_group_32004	cd_4_group_32679	-
PDT000910313.1	PDS000077266.1	SAMEA7114101	NULL	cd_8_group_32004	cd_4_group_32679	-
PDT000908820.1	PDS000121788.77	SAMEA7112605	clinical	cd_8_group_32005	cd_4_group_32681	-
PDT000789598.1	PDS000121788.77	SAMEA5671268	NULL	cd_8_group_32005	cd_4_group_32681	cd_2_group_30706
PDT000911409.1	PDS000121788.77	SAMEA7115108	clinical	cd_8_group_32005	cd_4_group_32681	cd_2_group_30706
PDT000789601.1	PDS000027410.5	SAMEA5671173	NULL	cd_8_group_32006	cd_4_group_32682	cd_2_group_30707
PDT001391650.1	PDS000027410.5	SAMEA104449010	NULL	cd_8_group_32006	cd_4_group_32682	cd_2_group_30707
PDT000789603.1	PDS000121788.77	SAMEA5671366	NULL	cd_8_group_32007	cd_4_group_32684	cd_2_group_30709
PDT000792089.1	PDS000121788.77	SAMEA5671237	NULL	cd_8_group_32007	cd_4_group_32684	cd_2_group_30709
PDT000909022.1	PDS000121788.77	SAMEA7112809	clinical	cd_8_group_32007	cd_4_group_32684	cd_2_group_30709
PDT000910735.1	PDS000121788.77	SAMEA7114525	clinical	cd_8_group_32007	cd_4_group_32684	cd_2_group_30709
PDT000911457.1	PDS000121788.77	SAMEA7115156	clinical	cd_8_group_32007	cd_4_group_32684	cd_2_group_30709
PDT000911479.1	PDS000121788.77	SAMEA7115178	clinical	cd_8_group_32007	cd_4_group_32684	cd_2_group_30709
PDT000911546.1	PDS000121788.77	SAMEA7115245	clinical	cd_8_group_32007	cd_4_group_32684	cd_2_group_30709
PDT000789604.1	PDS000084707.2	SAMEA5671077	NULL	cd_8_group_32008	-	-
PDT000792049.1	PDS000084707.2	SAMEA5671538	NULL	cd_8_group_32008	-	-
PDT000910651.1	PDS000084707.2	SAMEA7114441	clinical	cd_8_group_32008	-	-
PDT000909776.1	PDS000084707.2	SAMEA7113564	clinical	cd_8_group_32008	cd_4_group_35999	cd_2_group_33951
PDT000910416.1	PDS000084707.2	SAMEA7114206	clinical	cd_8_group_32008	cd_4_group_35999	cd_2_group_33951
PDT000789606.1	PDS000074012.2	SAMEA5671270	NULL	cd_8_group_32009	cd_4_group_32685	-
PDT001155454.1	PDS000074012.2	SAMEA6144439	NULL	cd_8_group_32009	cd_4_group_32685	-
PDT000053459.2	PDS000031189.4	SAMN03466381	clinical	cd_8_group_3201	cd_4_group_3092	cd_2_group_2743
PDT000054631.3	PDS000031189.4	SAMN03469915	clinical	cd_8_group_3201	cd_4_group_3092	cd_2_group_2743
PDT001107480.1	PDS000031189.4	SAMN13906074	environmental/other	cd_8_group_3201	cd_4_group_40334	cd_2_group_38327
PDT001107484.1	PDS000031189.4	SAMN13906073	environmental/other	cd_8_group_3201	cd_4_group_40334	cd_2_group_38327
PDT000789610.1	PDS000026705.42	SAMEA5671271	NULL	cd_8_group_32010	-	-
PDT000911301.1	PDS000026705.42	SAMEA7115000	clinical	cd_8_group_32010	-	-
PDT000791798.1	PDS000121788.77	SAMEA5671332	NULL	cd_8_group_32011	-	-
PDT000909756.1	PDS000121788.77	SAMEA7113544	clinical	cd_8_group_32011	-	-
PDT000789615.1	PDS000121788.77	SAMEA5671373	NULL	cd_8_group_32011	cd_4_group_32687	-
PDT000789614.1	PDS000121788.77	SAMEA5671276	NULL	cd_8_group_32011	cd_4_group_32687	cd_2_group_30710
PDT000908841.1	PDS000121788.77	SAMEA7112627	clinical	cd_8_group_32011	cd_4_group_32687	cd_2_group_30710
PDT000909179.1	PDS000121788.77	SAMEA7112966	clinical	cd_8_group_32011	cd_4_group_32687	cd_2_group_30710
PDT000871480.1	PDS000121788.77	SAMN14646562	clinical	cd_8_group_32011	cd_4_group_34830	cd_2_group_32849
PDT001415537.1	PDS000121788.77	SAMEA104158594	NULL	cd_8_group_32011	cd_4_group_34830	cd_2_group_32849
PDT000789628.1	PDS000065609.4	SAMEA5671582	NULL	cd_8_group_32012	-	-
PDT000789636.1	PDS000065609.4	SAMEA5671575	NULL	cd_8_group_32012	-	-
PDT000910921.1	PDS000065609.4	SAMEA7114711	clinical	cd_8_group_32012	-	-
PDT000977566.1	PDS000065609.4	SAMN18133166	clinical	cd_8_group_32012	-	-
PDT000789633.1	PDS000064996.5	SAMEA5671483	NULL	cd_8_group_32013	cd_4_group_32689	cd_2_group_30714
PDT000791824.1	PDS000064996.5	SAMEA5671051	NULL	cd_8_group_32013	cd_4_group_32689	cd_2_group_30714
PDT000789634.1	PDS000065772.1	SAMEA5671389	NULL	cd_8_group_32014	-	-
PDT000791896.1	PDS000065772.1	SAMEA5671376	NULL	cd_8_group_32014	-	-
PDT000789642.1	PDS000064918.21	SAMEA5671491	NULL	cd_8_group_32015	cd_4_group_32690	-
PDT000792031.1	PDS000064918.21	SAMEA5671527	NULL	cd_8_group_32015	cd_4_group_32690	-
PDT000789644.1	PDS000031466.6	SAMEA5671688	NULL	cd_8_group_32016	-	-
PDT000910403.1	PDS000031466.6	SAMEA7114193	clinical	cd_8_group_32016	-	-
PDT000789645.1	PDS000065620.1	SAMEA5671393	NULL	cd_8_group_32017	cd_4_group_32691	-
PDT000789656.1	PDS000065620.1	SAMEA5671401	NULL	cd_8_group_32017	cd_4_group_32691	-
PDT000789741.1	PDS000065609.4	SAMEA5671506	NULL	cd_8_group_32018	-	-
PDT000910867.1	PDS000065609.4	SAMEA7114657	clinical	cd_8_group_32018	-	-
PDT000789653.1	PDS000065609.4	SAMEA5671593	NULL	cd_8_group_32018	cd_4_group_32692	-
PDT000910510.1	PDS000065609.4	SAMEA7114300	clinical	cd_8_group_32018	cd_4_group_32692	cd_2_group_33993
PDT000910858.1	PDS000065609.4	SAMEA7114648	clinical	cd_8_group_32018	cd_4_group_32692	cd_2_group_33993
PDT000789680.1	PDS000013655.11	SAMEA5671410	NULL	cd_8_group_32019	-	-
PDT000789655.1	PDS000013655.11	SAMEA5671498	NULL	cd_8_group_32019	cd_4_group_32693	-
PDT000792043.1	PDS000013655.11	SAMEA5671439	NULL	cd_8_group_32019	cd_4_group_32693	-
PDT000053463.2	PDS000042450.74	SAMN03466385	clinical	cd_8_group_3202	-	-
PDT000476971.1	PDS000042450.74	SAMN11109026	clinical	cd_8_group_3202	cd_4_group_23458	cd_2_group_21761
PDT000951209.1	PDS000042450.74	SAMN17808997	clinical	cd_8_group_3202	cd_4_group_23458	cd_2_group_21761
PDT000789660.1	PDS000065607.1	SAMEA5671500	NULL	cd_8_group_32020	cd_4_group_32694	-
PDT000789663.1	PDS000065607.1	SAMEA5671501	NULL	cd_8_group_32020	cd_4_group_32694	-
PDT000789681.1	PDS000065607.1	SAMEA5671508	NULL	cd_8_group_32020	cd_4_group_32694	-
PDT000789674.1	PDS000040405.6	SAMEA5671407	NULL	cd_8_group_32021	cd_4_group_32695	cd_2_group_30716
PDT000792007.1	PDS000040405.6	SAMEA5671415	NULL	cd_8_group_32021	cd_4_group_32695	cd_2_group_30716
PDT000789685.1	PDS000065617.3	SAMEA5671510	NULL	cd_8_group_32022	cd_4_group_32696	cd_2_group_30717
PDT000792028.1	PDS000065617.3	SAMEA5671526	NULL	cd_8_group_32022	cd_4_group_32696	cd_2_group_30717
PDT000789694.1	PDS000065609.4	SAMEA5671524	NULL	cd_8_group_32023	-	-
PDT000910517.1	PDS000065609.4	SAMEA7114307	clinical	cd_8_group_32023	-	-
PDT000910521.1	PDS000065609.4	SAMEA7114311	clinical	cd_8_group_32023	-	-
PDT000789695.1	PDS000065614.2	SAMEA5671530	NULL	cd_8_group_32024	cd_4_group_32698	-
PDT000789743.1	PDS000065614.2	SAMEA5671513	NULL	cd_8_group_32024	cd_4_group_32698	-
PDT000791802.1	PDS000065614.2	SAMEA5671045	NULL	cd_8_group_32024	cd_4_group_32741	-
PDT000791828.1	PDS000065614.2	SAMEA5671053	NULL	cd_8_group_32024	cd_4_group_32741	-
PDT000909741.1	PDS000065773.2	SAMEA7113529	NULL	cd_8_group_32025	-	-
PDT000789700.1	PDS000065773.2	SAMEA5671644	NULL	cd_8_group_32025	cd_4_group_32700	-
PDT000791790.1	PDS000065773.2	SAMEA5671136	NULL	cd_8_group_32025	cd_4_group_32700	-
PDT000789702.1	PDS000026951.68	SAMEA5671548	NULL	cd_8_group_32026	cd_4_group_32701	cd_2_group_30720
PDT000910894.1	PDS000026951.68	SAMEA7114684	clinical	cd_8_group_32026	cd_4_group_32701	cd_2_group_30720
PDT000789708.1	PDS000077300.1	SAMEA5671647	NULL	cd_8_group_32027	cd_4_group_32702	cd_2_group_30721
PDT000908959.1	PDS000077300.1	SAMEA7112746	clinical	cd_8_group_32027	cd_4_group_32702	cd_2_group_30721
PDT000789709.1	PDS000013655.11	SAMEA5671453	NULL	cd_8_group_32028	cd_4_group_32703	cd_2_group_30722
PDT000792017.1	PDS000013655.11	SAMEA5671424	NULL	cd_8_group_32028	cd_4_group_32703	cd_2_group_30722
PDT000789711.1	PDS000013508.36	SAMEA5671552	NULL	cd_8_group_32029	-	-
PDT000910295.1	PDS000013508.36	SAMEA7114083	clinical	cd_8_group_32029	-	-
PDT000053466.2	PDS000032447.3	SAMN03466388	clinical	cd_8_group_3203	-	-
PDT000120393.2	PDS000032447.3	SAMN04575053	clinical	cd_8_group_3203	-	-
PDT000789722.1	PDS000032017.3	SAMEA5671199	NULL	cd_8_group_32030	cd_4_group_32705	cd_2_group_30724
PDT000791756.1	PDS000032017.3	SAMEA5671099	NULL	cd_8_group_32030	cd_4_group_32705	cd_2_group_30724
PDT000789802.1	PDS000032017.3	SAMEA5671566	NULL	cd_8_group_32030	cd_4_group_32710	-
PDT000791990.1	PDS000032017.3	SAMEA5671584	NULL	cd_8_group_32030	cd_4_group_32710	-
PDT000789734.1	PDS000077444.64	SAMEA5671179	NULL	cd_8_group_32031	-	-
PDT000909537.1	PDS000077444.64	SAMEA7113324	clinical	cd_8_group_32031	-	-
PDT000789745.1	PDS000121788.77	SAMEA5671614	NULL	cd_8_group_32032	cd_4_group_32707	cd_2_group_30726
PDT000910883.1	PDS000121788.77	SAMEA7114673	clinical	cd_8_group_32032	cd_4_group_32707	cd_2_group_30726
PDT000789746.1	PDS000065617.3	SAMEA5671519	NULL	cd_8_group_32033	cd_4_group_32708	-
PDT000792040.1	PDS000065617.3	SAMEA5671534	NULL	cd_8_group_32033	cd_4_group_32708	-
PDT000789775.1	PDS000032548.387	SAMEA5671642	NULL	cd_8_group_32034	-	-
PDT000868144.1	PDS000032548.387	SAMEA6870379	NULL	cd_8_group_32034	-	-
PDT001284196.1	PDS000032548.387	SAMN27548430	clinical	cd_8_group_32034	-	-
PDT000789795.1	PDS000046198.7	SAMEA5671564	NULL	cd_8_group_32035	-	-
PDT001166963.1	PDS000046198.7	SAMN22824402	clinical	cd_8_group_32035	-	-
PDT001807989.1	PDS000046198.7	SAMN36275038	clinical	cd_8_group_32035	-	-
PDT000789807.1	PDS000027394.8	SAMEA5671472	NULL	cd_8_group_32036	-	-
PDT000911891.1	PDS000027394.8	SAMEA7129679	clinical	cd_8_group_32036	-	-
PDT000789815.1	PDS000121788.77	SAMEA5671671	NULL	cd_8_group_32037	cd_4_group_32711	-
PDT000910728.1	PDS000121788.77	SAMEA7114518	clinical	cd_8_group_32037	cd_4_group_32711	-
PDT000789822.1	PDS000121788.77	SAMEA5670991	NULL	cd_8_group_32038	-	-
PDT000910719.1	PDS000121788.77	SAMEA7114509	clinical	cd_8_group_32038	-	-
PDT000910749.1	PDS000121788.77	SAMEA7114539	clinical	cd_8_group_32038	cd_4_group_36062	cd_2_group_34005
PDT000910750.1	PDS000121788.77	SAMEA7114540	clinical	cd_8_group_32038	cd_4_group_36062	cd_2_group_34005
PDT000789837.1	PDS000066844.1	SAMN15569220	clinical	cd_8_group_32039	cd_4_group_32712	cd_2_group_30728
PDT000806593.1	PDS000066844.1	SAMN15775864	clinical	cd_8_group_32039	cd_4_group_32712	cd_2_group_30728
PDT000053473.3	PDS000031245.4	SAMN03466395	clinical	cd_8_group_3204	cd_4_group_3096	cd_2_group_2745
PDT000059908.2	PDS000031245.4	SAMN03480372	clinical	cd_8_group_3204	cd_4_group_3096	cd_2_group_2745
PDT000789859.1	PDS000036006.6	SAMN15572322	clinical	cd_8_group_32040	cd_4_group_32715	cd_2_group_30733
PDT000797099.1	PDS000036006.6	SAMN15650412	clinical	cd_8_group_32040	cd_4_group_32715	cd_2_group_30733
PDT000798301.1	PDS000036006.6	SAMN15663566	clinical	cd_8_group_32040	cd_4_group_32715	cd_2_group_30733
PDT000803690.1	PDS000036006.6	SAMN15750894	clinical	cd_8_group_32040	cd_4_group_32715	cd_2_group_30733
PDT000789865.1	PDS000071634.1	SAMN15572510	clinical	cd_8_group_32041	cd_4_group_32716	cd_2_group_30734
PDT000836803.1	PDS000071634.1	SAMN16124939	clinical	cd_8_group_32041	cd_4_group_32716	cd_2_group_30734
PDT000789878.1	PDS000013882.290	SAMN15573420	clinical	cd_8_group_32042	cd_4_group_32717	cd_2_group_30736
PDT000817502.1	PDS000013882.290	SAMN15878176	clinical	cd_8_group_32042	cd_4_group_32717	cd_2_group_30736
PDT000820006.1	PDS000026970.894	SAMN15896389	clinical	cd_8_group_32043	-	-
PDT001817302.1	PDS000026970.894	SAMN36451557	clinical	cd_8_group_32043	-	-
PDT001907867.1	PDS000026970.894	SAMN37576691	clinical	cd_8_group_32043	-	-
PDT000838664.1	PDS000026970.894	SAMN16202519	clinical	cd_8_group_32043	cd_4_group_32719	-
PDT001840048.1	PDS000026970.894	SAMN36841763	clinical	cd_8_group_32043	cd_4_group_32719	-
PDT000789923.1	PDS000026970.894	SAMN15573438	clinical	cd_8_group_32043	cd_4_group_32719	cd_2_group_30737
PDT000806821.1	PDS000026970.894	SAMN15776757	clinical	cd_8_group_32043	cd_4_group_32719	cd_2_group_30737
PDT000814175.1	PDS000026970.894	SAMN15832247	clinical	cd_8_group_32043	cd_4_group_32719	cd_2_group_30737
PDT001378312.1	PDS000026970.894	SAMN30128277	clinical	cd_8_group_32043	cd_4_group_32719	cd_2_group_30737
PDT000789925.1	PDS000002101.231	SAMN15573442	clinical	cd_8_group_32044	cd_4_group_32720	-
PDT001166730.1	PDS000002101.231	SAMN22822131	clinical	cd_8_group_32044	cd_4_group_32720	-
PDT000925300.1	PDS000002101.231	SAMN17171655	clinical	cd_8_group_32044	cd_4_group_32720	cd_2_group_34356
PDT000925480.1	PDS000002101.231	SAMN17168467	clinical	cd_8_group_32044	cd_4_group_32720	cd_2_group_34356
PDT000789926.1	PDS000070265.2	SAMN15573443	clinical	cd_8_group_32045	cd_4_group_32721	-
PDT000820857.1	PDS000070265.2	SAMN15902326	clinical	cd_8_group_32045	cd_4_group_32721	-
PDT000789933.1	PDS000095281.1	SAMN15573453	clinical	cd_8_group_32046	cd_4_group_32722	cd_2_group_30738
PDT001120332.1	PDS000095281.1	SAMN21156914	clinical	cd_8_group_32046	cd_4_group_32722	cd_2_group_30738
PDT000790002.2	PDS000042450.74	SAMN15569716	clinical	cd_8_group_32047	cd_4_group_32725	cd_2_group_30742
PDT000794976.1	PDS000042450.74	SAMN15594414	clinical	cd_8_group_32047	cd_4_group_32725	cd_2_group_30742
PDT000821918.1	PDS000042450.74	SAMN15902291	clinical	cd_8_group_32047	cd_4_group_32725	cd_2_group_30742
PDT000790007.2	PDS000075578.1	SAMN15569740	clinical	cd_8_group_32048	cd_4_group_32726	cd_2_group_30743
PDT000883321.1	PDS000075578.1	SAMN16705180	clinical	cd_8_group_32048	cd_4_group_32726	cd_2_group_30743
PDT000790009.2	PDS000070032.14	SAMN15569713	clinical	cd_8_group_32049	cd_4_group_32727	cd_2_group_30744
PDT000814379.1	PDS000070032.14	SAMN15828784	environmental/other	cd_8_group_32049	cd_4_group_32727	cd_2_group_30744
PDT000834975.1	PDS000070032.14	SAMN16113679	environmental/other	cd_8_group_32049	cd_4_group_32727	cd_2_group_30744
PDT000834980.1	PDS000070032.14	SAMN16113657	environmental/other	cd_8_group_32049	cd_4_group_32727	cd_2_group_30744
PDT000834983.1	PDS000070032.14	SAMN16113671	environmental/other	cd_8_group_32049	cd_4_group_32727	cd_2_group_30744
PDT000834986.1	PDS000070032.14	SAMN16113675	environmental/other	cd_8_group_32049	cd_4_group_32727	cd_2_group_30744
PDT000835006.1	PDS000070032.14	SAMN16113694	environmental/other	cd_8_group_32049	cd_4_group_32727	cd_2_group_30744
PDT000835011.1	PDS000070032.14	SAMN16113710	environmental/other	cd_8_group_32049	cd_4_group_32727	cd_2_group_30744
PDT000835176.1	PDS000070032.14	SAMN16119282	environmental/other	cd_8_group_32049	cd_4_group_32727	cd_2_group_30744
PDT000837061.1	PDS000070032.14	SAMN16170487	environmental/other	cd_8_group_32049	cd_4_group_32727	cd_2_group_30744
PDT000837884.1	PDS000070032.14	SAMN16186534	environmental/other	cd_8_group_32049	cd_4_group_32727	cd_2_group_30744
PDT000838807.1	PDS000070032.14	SAMN16202490	environmental/other	cd_8_group_32049	cd_4_group_32727	cd_2_group_30744
PDT000853824.1	PDS000070032.14	SAMN16360733	clinical	cd_8_group_32049	cd_4_group_32727	cd_2_group_30744
PDT001102230.1	PDS000070032.14	SAMN20527476	environmental/other	cd_8_group_32049	cd_4_group_32727	cd_2_group_30744
PDT001111198.1	PDS000070032.14	SAMN20849829	clinical	cd_8_group_32049	cd_4_group_32727	cd_2_group_30744
PDT001175657.1	PDS000070032.14	SAMN23167902	clinical	cd_8_group_32049	cd_4_group_32727	cd_2_group_30744
PDT001185815.1	PDS000070032.14	SAMN23470321	environmental/other	cd_8_group_32049	cd_4_group_32727	cd_2_group_30744
PDT001589612.1	PDS000070032.14	SAMN32879972	environmental/other	cd_8_group_32049	cd_4_group_32727	cd_2_group_30744
PDT000053476.2	PDS000031044.9	SAMN03466398	clinical	cd_8_group_3205	-	-
PDT000099330.2	PDS000031044.9	SAMN04363410	clinical	cd_8_group_3205	-	-
PDT000790012.2	PDS000074313.4	SAMN15569730	clinical	cd_8_group_32050	cd_4_group_32728	cd_2_group_30745
PDT000866979.1	PDS000074313.4	SAMN16538005	clinical	cd_8_group_32050	cd_4_group_32728	cd_2_group_30745
PDT000790018.2	PDS000020351.20	SAMN15569728	clinical	cd_8_group_32051	cd_4_group_32730	cd_2_group_30747
PDT000830197.1	PDS000020351.20	SAMN16063811	clinical	cd_8_group_32051	cd_4_group_32730	cd_2_group_30747
PDT000859495.1	PDS000020351.20	SAMN16411106	clinical	cd_8_group_32051	cd_4_group_32730	cd_2_group_30747
PDT000790060.1	PDS000077374.3	SAMEA5670982	NULL	cd_8_group_32052	cd_4_group_32731	-
PDT000910032.1	PDS000077374.3	SAMEA7113820	NULL	cd_8_group_32052	cd_4_group_32731	cd_2_group_33964
PDT001387726.2	PDS000077374.3	SAMEA1484325	NULL	cd_8_group_32052	cd_4_group_32731	cd_2_group_33964
PDT001537479.1	PDS000077374.3	SAMN12221445	NULL	cd_8_group_32052	cd_4_group_32731	cd_2_group_33964
PDT000790080.1	PDS000065859.3	SAMN15575973	clinical	cd_8_group_32053	cd_4_group_32732	cd_2_group_30749
PDT000792115.1	PDS000065859.3	SAMN15579714	clinical	cd_8_group_32053	cd_4_group_32732	cd_2_group_30749
PDT000865477.1	PDS000065859.3	SAMN16523531	clinical	cd_8_group_32053	cd_4_group_32732	cd_2_group_30749
PDT001396953.1	PDS000065859.3	SAMN30468772	clinical	cd_8_group_32053	cd_4_group_32732	cd_2_group_30749
PDT000871650.1	PDS000066131.25	SAMN16588786	clinical	cd_8_group_32054	cd_4_group_32733	-
PDT000790084.1	PDS000066131.25	SAMN15575972	clinical	cd_8_group_32054	cd_4_group_32733	cd_2_group_30750
PDT000797077.1	PDS000066131.25	SAMN15649785	clinical	cd_8_group_32054	cd_4_group_32733	cd_2_group_30750
PDT000797773.1	PDS000066131.25	SAMN15658536	clinical	cd_8_group_32054	cd_4_group_32733	cd_2_group_30750
PDT000799633.1	PDS000066131.25	SAMN15678023	clinical	cd_8_group_32054	cd_4_group_32733	cd_2_group_30750
PDT000799797.1	PDS000066131.25	SAMN15680054	clinical	cd_8_group_32054	cd_4_group_32733	cd_2_group_30750
PDT000800234.1	PDS000066131.25	SAMN15690554	clinical	cd_8_group_32054	cd_4_group_32733	cd_2_group_30750
PDT000801749.1	PDS000066131.25	SAMN15722693	clinical	cd_8_group_32054	cd_4_group_32733	cd_2_group_30750
PDT000802137.1	PDS000066131.25	SAMN15731039	clinical	cd_8_group_32054	cd_4_group_32733	cd_2_group_30750
PDT000802348.1	PDS000066131.25	SAMN15731661	clinical	cd_8_group_32054	cd_4_group_32733	cd_2_group_30750
PDT000804406.1	PDS000066131.25	SAMN15760141	clinical	cd_8_group_32054	cd_4_group_32733	cd_2_group_30750
PDT000806597.1	PDS000066131.25	SAMN15775872	clinical	cd_8_group_32054	cd_4_group_32733	cd_2_group_30750
PDT000807331.1	PDS000066131.25	SAMN15786906	clinical	cd_8_group_32054	cd_4_group_32733	cd_2_group_30750
PDT000807573.1	PDS000066131.25	SAMN15793486	clinical	cd_8_group_32054	cd_4_group_32733	cd_2_group_30750
PDT000814977.1	PDS000066131.25	SAMN15851537	clinical	cd_8_group_32054	cd_4_group_32733	cd_2_group_30750
PDT000817658.1	PDS000066131.25	SAMN15879617	clinical	cd_8_group_32054	cd_4_group_32733	cd_2_group_30750
PDT000828327.1	PDS000066131.25	SAMN15969100	clinical	cd_8_group_32054	cd_4_group_32733	cd_2_group_30750
PDT000828332.1	PDS000066131.25	SAMN15969091	clinical	cd_8_group_32054	cd_4_group_32733	cd_2_group_30750
PDT000828454.1	PDS000066131.25	SAMN15970389	clinical	cd_8_group_32054	cd_4_group_32733	cd_2_group_30750
PDT000829090.1	PDS000066131.25	SAMN16051114	clinical	cd_8_group_32054	cd_4_group_32733	cd_2_group_30750
PDT000836085.1	PDS000066131.25	SAMN16129661	clinical	cd_8_group_32054	cd_4_group_32733	cd_2_group_30750
PDT000836620.1	PDS000066131.25	SAMN16134604	clinical	cd_8_group_32054	cd_4_group_32733	cd_2_group_30750
PDT000836819.1	PDS000066131.25	SAMN16124845	clinical	cd_8_group_32054	cd_4_group_32733	cd_2_group_30750
PDT000848699.1	PDS000066131.25	SAMN16280414	clinical	cd_8_group_32054	cd_4_group_32733	cd_2_group_30750
PDT000848777.1	PDS000066131.25	SAMN16280477	clinical	cd_8_group_32054	cd_4_group_32733	cd_2_group_30750
PDT000851116.1	PDS000066131.25	SAMN16319682	clinical	cd_8_group_32054	cd_4_group_32733	cd_2_group_30750
PDT000880538.1	PDS000066131.25	SAMN16676936	clinical	cd_8_group_32054	cd_4_group_32733	cd_2_group_30750
PDT000891132.1	PDS000066131.25	SAMN16810005	clinical	cd_8_group_32054	cd_4_group_32733	cd_2_group_30750
PDT000901291.1	PDS000066131.25	SAMN16963847	clinical	cd_8_group_32054	cd_4_group_32733	cd_2_group_30750
PDT000931076.1	PDS000066131.25	SAMN17284635	clinical	cd_8_group_32054	cd_4_group_32733	cd_2_group_30750
PDT001007200.1	PDS000066131.25	SAMN18756075	clinical	cd_8_group_32054	cd_4_group_32733	cd_2_group_30750
PDT001024928.1	PDS000066131.25	SAMN19131587	clinical	cd_8_group_32054	cd_4_group_32733	cd_2_group_30750
PDT000790128.1	PDS000038099.32	SAMN15575974	clinical	cd_8_group_32055	cd_4_group_32734	cd_2_group_30751
PDT000790131.1	PDS000038099.32	SAMN15575978	clinical	cd_8_group_32055	cd_4_group_32734	cd_2_group_30751
PDT000791741.1	PDS000065769.1	SAMEA5671095	NULL	cd_8_group_32056	cd_4_group_32736	cd_2_group_30754
PDT000791900.1	PDS000065769.1	SAMEA5671087	NULL	cd_8_group_32056	cd_4_group_32736	cd_2_group_30754
PDT000791748.1	PDS000077274.1	SAMEA5671285	NULL	cd_8_group_32057	-	-
PDT000909829.1	PDS000077274.1	SAMEA7113617	clinical	cd_8_group_32057	-	-
PDT000791772.1	PDS000077389.1	SAMEA5671107	NULL	cd_8_group_32058	cd_4_group_32737	cd_2_group_30755
PDT000909164.1	PDS000077389.1	SAMEA7112951	clinical	cd_8_group_32058	cd_4_group_32737	cd_2_group_30755
PDT000791784.1	PDS000121788.77	SAMEA5671225	NULL	cd_8_group_32059	cd_4_group_32738	-
PDT000911060.1	PDS000121788.77	SAMEA7114850	clinical	cd_8_group_32059	cd_4_group_32738	-
PDT000053477.2	PDS000031110.3	SAMN03466399	clinical	cd_8_group_3206	cd_4_group_3097	cd_2_group_2746
PDT000056122.3	PDS000031110.3	SAMN03476605	clinical	cd_8_group_3206	cd_4_group_3097	cd_2_group_2746
PDT000791785.1	PDS000077367.1	SAMEA5671322	NULL	cd_8_group_32060	cd_4_group_32739	-
PDT000910229.1	PDS000077367.1	SAMEA7114017	NULL	cd_8_group_32060	cd_4_group_32739	-
PDT000908975.1	PDS000121788.77	SAMEA7112762	clinical	cd_8_group_32061	-	-
PDT000791788.1	PDS000121788.77	SAMEA5671327	NULL	cd_8_group_32061	cd_4_group_32740	cd_2_group_30756
PDT000909645.1	PDS000121788.77	SAMEA7113433	clinical	cd_8_group_32061	cd_4_group_32740	cd_2_group_30756
PDT000910772.1	PDS000121788.77	SAMEA7114562	clinical	cd_8_group_32061	cd_4_group_32740	cd_2_group_30756
PDT000791812.1	PDS000077403.1	SAMEA5671336	NULL	cd_8_group_32062	cd_4_group_32742	-
PDT000910017.1	PDS000077403.1	SAMEA7113805	NULL	cd_8_group_32062	cd_4_group_32742	-
PDT000791816.1	PDS000013655.11	SAMEA5671337	NULL	cd_8_group_32063	cd_4_group_32743	cd_2_group_30758
PDT001283816.1	PDS000013655.11	SAMN27531306	clinical	cd_8_group_32063	cd_4_group_32743	cd_2_group_30758
PDT000791818.1	PDS000121788.77	SAMEA5671243	NULL	cd_8_group_32064	-	-
PDT000909512.1	PDS000121788.77	SAMEA7113299	clinical	cd_8_group_32064	-	-
PDT000791825.1	PDS000077415.1	SAMEA5671245	NULL	cd_8_group_32065	cd_4_group_32744	cd_2_group_30759
PDT000911502.1	PDS000077415.1	SAMEA7115201	clinical	cd_8_group_32065	cd_4_group_32744	cd_2_group_30759
PDT000791826.1	PDS000100251.126	SAMEA5671052	NULL	cd_8_group_32066	cd_4_group_32745	cd_2_group_30760
PDT000911753.1	PDS000100251.126	SAMEA7115452	NULL	cd_8_group_32066	cd_4_group_32745	cd_2_group_30760
PDT000791829.1	PDS000042461.84	SAMEA5671247	NULL	cd_8_group_32067	-	-
PDT000919846.1	PDS000042461.84	SAMN17121944	clinical	cd_8_group_32067	-	-
PDT000791842.1	PDS000003876.16	SAMEA5671063	NULL	cd_8_group_32068	-	-
PDT000909103.1	PDS000003876.16	SAMEA7112890	clinical	cd_8_group_32068	-	-
PDT000910536.1	PDS000003876.16	SAMEA7114326	clinical	cd_8_group_32068	-	-
PDT000791856.1	PDS000065776.23	SAMEA5671354	NULL	cd_8_group_32069	-	-
PDT000909352.1	PDS000065776.23	SAMEA7113139	NULL	cd_8_group_32069	-	-
PDT000317062.1	PDS000004376.45	SAMN09227936	clinical	cd_8_group_3207	-	-
PDT000713113.1	PDS000004376.45	SAMN14444064	clinical	cd_8_group_3207	-	-
PDT001086474.1	PDS000004376.45	SAMN20152742	clinical	cd_8_group_3207	-	-
PDT000214114.3	PDS000004376.45	SAMN07179451	clinical	cd_8_group_3207	cd_4_group_3098	-
PDT000334030.1	PDS000004376.45	SAMN09468122	clinical	cd_8_group_3207	cd_4_group_3098	-
PDT000337470.1	PDS000004376.45	SAMN09494475	clinical	cd_8_group_3207	cd_4_group_3098	-
PDT000413184.1	PDS000004376.45	SAMN10506097	clinical	cd_8_group_3207	cd_4_group_3098	-
PDT000482000.1	PDS000004376.45	SAMN11245252	clinical	cd_8_group_3207	cd_4_group_3098	-
PDT000539402.1	PDS000004376.45	SAMN12221175	clinical	cd_8_group_3207	cd_4_group_3098	-
PDT001174926.1	PDS000004376.45	SAMN23136904	clinical	cd_8_group_3207	cd_4_group_3098	-
PDT000612102.1	PDS000004376.45	SAMN13064238	clinical	cd_8_group_3207	cd_4_group_3098	cd_2_group_25901
PDT000625943.1	PDS000004376.45	SAMN13245171	clinical	cd_8_group_3207	cd_4_group_3098	cd_2_group_25901
PDT000053478.2	PDS000004376.45	SAMN03466400	clinical	cd_8_group_3207	cd_4_group_3098	cd_2_group_2747
PDT000054314.2	PDS000004376.45	SAMN03469171	clinical	cd_8_group_3207	cd_4_group_3098	cd_2_group_2747
PDT000055428.2	PDS000004376.45	SAMN03475893	clinical	cd_8_group_3207	cd_4_group_3098	cd_2_group_2747
PDT000893826.1	PDS000004376.45	SAMN16842336	clinical	cd_8_group_3207	cd_4_group_3098	cd_2_group_33262
PDT000926245.1	PDS000004376.45	SAMN17187430	clinical	cd_8_group_3207	cd_4_group_3098	cd_2_group_33262
PDT000930228.1	PDS000004376.45	SAMN17265883	clinical	cd_8_group_3207	cd_4_group_3098	cd_2_group_33262
PDT000935336.1	PDS000004376.45	SAMN17358744	clinical	cd_8_group_3207	cd_4_group_3098	cd_2_group_33262
PDT000935345.1	PDS000004376.45	SAMN17358735	clinical	cd_8_group_3207	cd_4_group_3098	cd_2_group_33262
PDT000943809.1	PDS000004376.45	SAMN17703535	clinical	cd_8_group_3207	cd_4_group_3098	cd_2_group_33262
PDT000950382.1	PDS000004376.45	SAMN17823201	clinical	cd_8_group_3207	cd_4_group_3098	cd_2_group_33262
PDT000971295.1	PDS000004376.45	SAMN18039772	clinical	cd_8_group_3207	cd_4_group_3098	cd_2_group_33262
PDT000986239.1	PDS000004376.45	SAMN18340981	clinical	cd_8_group_3207	cd_4_group_3098	cd_2_group_33262
PDT001131395.1	PDS000004376.45	SAMN21463395	clinical	cd_8_group_3207	cd_4_group_3098	cd_2_group_39177
PDT001136891.1	PDS000004376.45	SAMN21580654	clinical	cd_8_group_3207	cd_4_group_3098	cd_2_group_39177
PDT001216262.1	PDS000004376.45	SAMN24614264	clinical	cd_8_group_3207	cd_4_group_3098	cd_2_group_39177
PDT001229941.1	PDS000004376.45	SAMN25228392	clinical	cd_8_group_3207	cd_4_group_3098	cd_2_group_39177
PDT000212751.2	PDS000004376.45	SAMN07156006	clinical	cd_8_group_3207	cd_4_group_3098	cd_2_group_9513
PDT000314908.2	PDS000004376.45	SAMN09211337	clinical	cd_8_group_3207	cd_4_group_3098	cd_2_group_9513
PDT000321693.1	PDS000004376.45	SAMN09286313	clinical	cd_8_group_3207	cd_4_group_3098	cd_2_group_9513
PDT000323342.1	PDS000004376.45	SAMN09302456	clinical	cd_8_group_3207	cd_4_group_3098	cd_2_group_9513
PDT000328229.1	PDS000004376.45	SAMN09396642	clinical	cd_8_group_3207	cd_4_group_3098	cd_2_group_9513
PDT000331676.1	PDS000004376.45	SAMN09434958	clinical	cd_8_group_3207	cd_4_group_3098	cd_2_group_9513
PDT000333384.1	PDS000004376.45	SAMN09463056	clinical	cd_8_group_3207	cd_4_group_3098	cd_2_group_9513
PDT000335114.1	PDS000004376.45	SAMN09475946	clinical	cd_8_group_3207	cd_4_group_3098	cd_2_group_9513
PDT000338046.1	PDS000004376.45	SAMN09504366	clinical	cd_8_group_3207	cd_4_group_3098	cd_2_group_9513
PDT000342025.1	PDS000004376.45	SAMN09611980	clinical	cd_8_group_3207	cd_4_group_3098	cd_2_group_9513
PDT000349886.1	PDS000004376.45	SAMN09658886	clinical	cd_8_group_3207	cd_4_group_3098	cd_2_group_9513
PDT000350710.1	PDS000004376.45	SAMN09666770	clinical	cd_8_group_3207	cd_4_group_3098	cd_2_group_9513
PDT000384708.1	PDS000004376.45	SAMN10129735	clinical	cd_8_group_3207	cd_4_group_3098	cd_2_group_9513
PDT000403498.1	PDS000004376.45	SAMN10389280	clinical	cd_8_group_3207	cd_4_group_3098	cd_2_group_9513
PDT000418068.1	PDS000004376.45	SAMN10599803	clinical	cd_8_group_3207	cd_4_group_3098	cd_2_group_9513
PDT000471235.1	PDS000004376.45	SAMN11042119	clinical	cd_8_group_3207	cd_4_group_3098	cd_2_group_9513
PDT000471294.1	PDS000004376.45	SAMN11042230	clinical	cd_8_group_3207	cd_4_group_3098	cd_2_group_9513
PDT000474064.1	PDS000004376.45	SAMN11080023	clinical	cd_8_group_3207	cd_4_group_3098	cd_2_group_9513
PDT000849736.1	PDS000004376.45	SAMN16283002	clinical	cd_8_group_3207	cd_4_group_3098	cd_2_group_9513
PDT001107330.1	PDS000004376.45	SAMN20700476	clinical	cd_8_group_3207	cd_4_group_3098	cd_2_group_9513
PDT001343164.1	PDS000004376.45	SAMN29335147	clinical	cd_8_group_3207	cd_4_group_46076	-
PDT001352317.1	PDS000004376.45	SAMN29493316	clinical	cd_8_group_3207	cd_4_group_46076	-
PDT001482994.1	PDS000004376.45	SAMN31672216	clinical	cd_8_group_3207	cd_4_group_46076	-
PDT001335846.1	PDS000004376.45	SAMN29209703	clinical	cd_8_group_3207	cd_4_group_46076	cd_2_group_44198
PDT001871452.1	PDS000004376.45	SAMN31141680	clinical	cd_8_group_3207	cd_4_group_46076	cd_2_group_44198
PDT001415445.1	PDS000004376.45	SAMN30812576	clinical	cd_8_group_3207	cd_4_group_48350	cd_2_group_46626
PDT001427580.1	PDS000004376.45	SAMN30937231	clinical	cd_8_group_3207	cd_4_group_48350	cd_2_group_46626
PDT001874542.1	PDS000004376.45	SAMN37297085	clinical	cd_8_group_3207	cd_4_group_48350	cd_2_group_46626
PDT000791866.1	PDS000030859.14	SAMEA5671163	NULL	cd_8_group_32070	cd_4_group_32748	-
PDT001241026.1	PDS000030859.14	SAMN25686185	environmental/other	cd_8_group_32070	cd_4_group_32748	-
PDT000791868.1	PDS000077344.1	SAMEA5671357	NULL	cd_8_group_32071	cd_4_group_32749	cd_2_group_30764
PDT000908837.1	PDS000077344.1	SAMEA7112622	clinical	cd_8_group_32071	cd_4_group_32749	cd_2_group_30764
PDT000910620.1	PDS000077344.1	SAMEA7114410	clinical	cd_8_group_32071	cd_4_group_32749	cd_2_group_30764
PDT000791876.1	PDS000042461.84	SAMEA5671263	NULL	cd_8_group_32072	-	-
PDT000791895.1	PDS000042461.84	SAMEA5671279	NULL	cd_8_group_32072	-	-
PDT000791914.1	PDS000031736.81	SAMEA5671680	NULL	cd_8_group_32073	cd_4_group_32750	-
PDT000908829.1	PDS000031736.81	SAMEA7112614	clinical	cd_8_group_32073	cd_4_group_32750	-
PDT000910410.1	PDS000031736.81	SAMEA7114200	clinical	cd_8_group_32073	cd_4_group_36039	-
PDT000910646.1	PDS000031736.81	SAMEA7114436	clinical	cd_8_group_32073	cd_4_group_36039	cd_2_group_34000
PDT000911418.1	PDS000031736.81	SAMEA7115117	clinical	cd_8_group_32073	cd_4_group_36039	cd_2_group_34000
PDT000791931.1	PDS000032493.39	SAMEA5671515	NULL	cd_8_group_32074	-	-
PDT000910586.1	PDS000032493.39	SAMEA7114376	NULL	cd_8_group_32074	-	-
PDT000909790.1	PDS000032493.39	SAMEA7113578	NULL	cd_8_group_32074	cd_4_group_36000	-
PDT000909889.1	PDS000032493.39	SAMEA7113677	NULL	cd_8_group_32074	cd_4_group_36000	cd_2_group_33958
PDT000910578.1	PDS000032493.39	SAMEA7114368	NULL	cd_8_group_32074	cd_4_group_36000	cd_2_group_33958
PDT000910588.1	PDS000032493.39	SAMEA7114378	NULL	cd_8_group_32074	cd_4_group_36000	cd_2_group_33958
PDT000910595.1	PDS000032493.39	SAMEA7114385	NULL	cd_8_group_32074	cd_4_group_36000	cd_2_group_33958
PDT000910930.1	PDS000032493.39	SAMEA7114720	NULL	cd_8_group_32074	cd_4_group_36000	cd_2_group_33958
PDT000911435.1	PDS000032493.39	SAMEA7115134	NULL	cd_8_group_32074	cd_4_group_36000	cd_2_group_33958
PDT000911436.1	PDS000032493.39	SAMEA7115135	NULL	cd_8_group_32074	cd_4_group_36000	cd_2_group_33958
PDT000910591.1	PDS000032493.39	SAMEA7114381	NULL	cd_8_group_32074	cd_4_group_36051	cd_2_group_33996
PDT000910596.1	PDS000032493.39	SAMEA7114386	NULL	cd_8_group_32074	cd_4_group_36051	cd_2_group_33996
PDT000791947.1	PDS000121788.77	SAMEA5671309	NULL	cd_8_group_32075	cd_4_group_32751	cd_2_group_30765
PDT000909480.1	PDS000121788.77	SAMEA7113267	clinical	cd_8_group_32075	cd_4_group_32751	cd_2_group_30765
PDT000791952.1	PDS000121788.77	SAMEA5671320	NULL	cd_8_group_32076	cd_4_group_32752	cd_2_group_30766
PDT000908843.1	PDS000121788.77	SAMEA7112629	clinical	cd_8_group_32076	cd_4_group_32752	cd_2_group_30766
PDT000911515.1	PDS000121788.77	SAMEA7115214	clinical	cd_8_group_32076	cd_4_group_32752	cd_2_group_30766
PDT000791966.1	PDS000030390.2	SAMEA5671131	NULL	cd_8_group_32077	cd_4_group_32754	cd_2_group_30768
PDT000791976.1	PDS000030390.2	SAMEA5671139	NULL	cd_8_group_32077	cd_4_group_32754	cd_2_group_30768
PDT000791977.1	PDS000100251.126	SAMEA5671044	NULL	cd_8_group_32078	cd_4_group_32755	-
PDT000909865.1	PDS000100251.126	SAMEA7113653	NULL	cd_8_group_32078	cd_4_group_32755	-
PDT000791994.1	PDS000042350.7	SAMEA5671387	NULL	cd_8_group_32079	-	-
PDT000792001.1	PDS000042350.7	SAMEA5671428	NULL	cd_8_group_32079	-	-
PDT000053485.2	PDS000028369.3	SAMN03466407	clinical	cd_8_group_3208	-	-
PDT000253821.2	PDS000028369.3	SAMN07812309	clinical	cd_8_group_3208	-	-
PDT000791995.1	PDS000084711.225	SAMEA5671683	NULL	cd_8_group_32080	cd_4_group_32757	cd_2_group_30771
PDT000910994.1	PDS000084711.225	SAMEA7114784	clinical	cd_8_group_32080	cd_4_group_32757	cd_2_group_30771
PDT000792029.1	PDS000157219.13	SAMEA5671623	NULL	cd_8_group_32081	-	-
PDT000911122.1	PDS000157219.13	SAMEA7114912	clinical	cd_8_group_32081	-	-
PDT000792046.1	PDS000064996.5	SAMEA5671440	NULL	cd_8_group_32082	cd_4_group_32759	cd_2_group_30773
PDT001283842.1	PDS000064996.5	SAMN27531282	clinical	cd_8_group_32082	cd_4_group_32759	cd_2_group_30773
PDT000792086.1	PDS000026955.77	SAMEA5671031	NULL	cd_8_group_32083	cd_4_group_32761	cd_2_group_30776
PDT000908981.1	PDS000026955.77	SAMEA7112768	NULL	cd_8_group_32083	cd_4_group_32761	cd_2_group_30776
PDT000792103.1	PDS000032715.23	SAMEA5671684	NULL	cd_8_group_32084	-	-
PDT001272255.1	PDS000032715.23	SAMN26855987	environmental/other	cd_8_group_32084	-	-
PDT001130070.1	PDS000026746.153	SAMN21417655	clinical	cd_8_group_32085	-	-
PDT000792645.1	PDS000026746.153	SAMN15581365	clinical	cd_8_group_32085	cd_4_group_32764	cd_2_group_30781
PDT000863851.1	PDS000026746.153	SAMN16484588	clinical	cd_8_group_32085	cd_4_group_32764	cd_2_group_30781
PDT000893222.1	PDS000026746.153	SAMN16834472	clinical	cd_8_group_32085	cd_4_group_32764	cd_2_group_30781
PDT000792652.1	PDS000074486.1	SAMN15581368	clinical	cd_8_group_32086	-	-
PDT000869816.1	PDS000074486.1	SAMN16568412	clinical	cd_8_group_32086	-	-
PDT000792659.1	PDS000013882.290	SAMN15581453	clinical	cd_8_group_32087	-	-
PDT000809267.1	PDS000013882.290	SAMN15812297	clinical	cd_8_group_32087	-	-
PDT000792677.1	PDS000065863.19	SAMN15581495	clinical	cd_8_group_32088	-	-
PDT001106581.1	PDS000065863.19	SAMN20693008	clinical	cd_8_group_32088	cd_4_group_40287	-
PDT001143780.1	PDS000065863.19	SAMN21973496	clinical	cd_8_group_32088	cd_4_group_40287	-
PDT001157746.2	PDS000065863.19	SAMN22416658	clinical	cd_8_group_32088	cd_4_group_40287	-
PDT001175943.1	PDS000065863.19	SAMN23184450	clinical	cd_8_group_32088	cd_4_group_40287	-
PDT000792684.1	PDS000026617.518	SAMN15581501	clinical	cd_8_group_32089	cd_4_group_32765	cd_2_group_30783
PDT000901446.1	PDS000026617.518	SAMN16970216	clinical	cd_8_group_32089	cd_4_group_32765	cd_2_group_30783
PDT000053491.2	PDS000076649.175	SAMN03466414	clinical	cd_8_group_3209	cd_4_group_3100	cd_2_group_2749
PDT000053618.2	PDS000076649.175	SAMN03466541	clinical	cd_8_group_3209	cd_4_group_3100	cd_2_group_2749
PDT000792690.1	PDS000076225.4	SAMN15581807	clinical	cd_8_group_32090	cd_4_group_32766	cd_2_group_30784
PDT001096947.1	PDS000076225.4	SAMN20427025	clinical	cd_8_group_32090	cd_4_group_32766	cd_2_group_30784
PDT001212448.1	PDS000004957.292	SAMN24441055	clinical	cd_8_group_32091	-	-
PDT001764813.1	PDS000004957.292	SAMN35529215	clinical	cd_8_group_32091	cd_4_group_32769	-
PDT000792696.1	PDS000004957.292	SAMN15582075	clinical	cd_8_group_32091	cd_4_group_32769	cd_2_group_30787
PDT001130172.1	PDS000004957.292	SAMN21423936	clinical	cd_8_group_32091	cd_4_group_32769	cd_2_group_30787
PDT001347844.1	PDS000004957.292	SAMN29375328	clinical	cd_8_group_32091	cd_4_group_46273	cd_2_group_44398
PDT001449616.1	PDS000004957.292	SAMN31228832	clinical	cd_8_group_32091	cd_4_group_46273	cd_2_group_44398
PDT001845575.1	PDS000004957.292	SAMN36892652	clinical	cd_8_group_32091	cd_4_group_46273	cd_2_group_44398
PDT000792698.1	PDS000029638.84	SAMN15582062	clinical	cd_8_group_32092	cd_4_group_32770	cd_2_group_30788
PDT000878866.1	PDS000029638.84	SAMN16666748	clinical	cd_8_group_32092	cd_4_group_32770	cd_2_group_30788
PDT000792740.1	PDS000159488.57	SAMN15582539	clinical	cd_8_group_32093	-	-
PDT001202047.1	PDS000159488.57	SAMN23970324	clinical	cd_8_group_32093	cd_4_group_40779	-
PDT001120598.1	PDS000159488.57	SAMN21160148	clinical	cd_8_group_32093	cd_4_group_40779	cd_2_group_38756
PDT001162284.1	PDS000159488.57	SAMN22575680	clinical	cd_8_group_32093	cd_4_group_40779	cd_2_group_38756
PDT000792747.1	PDS000052007.8	SAMN15582911	clinical	cd_8_group_32094	-	-
PDT001249235.1	PDS000052007.8	SAMN25936524	clinical	cd_8_group_32094	-	-
PDT000792783.1	PDS000066696.1	SAMN15585321	clinical	cd_8_group_32095	cd_4_group_32772	cd_2_group_30792
PDT000803576.1	PDS000066696.1	SAMN15748169	clinical	cd_8_group_32095	cd_4_group_32772	cd_2_group_30792
PDT000793035.1	PDS000066331.38	SAMN15586610	environmental/other	cd_8_group_32096	-	-
PDT000824036.1	PDS000066331.38	SAMN15940067	environmental/other	cd_8_group_32096	-	-
PDT000793037.1	PDS000047458.3	SAMN15586608	environmental/other	cd_8_group_32097	cd_4_group_32773	-
PDT001912787.1	PDS000047458.3	SAMN37659637	environmental/other	cd_8_group_32097	cd_4_group_32773	-
PDT000793114.1	PDS000076604.512	SAMN15588236	clinical	cd_8_group_32098	cd_4_group_32774	cd_2_group_30795
PDT000796188.1	PDS000076604.512	SAMN15641232	clinical	cd_8_group_32098	cd_4_group_32774	cd_2_group_30795
PDT000814723.1	PDS000076604.512	SAMN15849211	clinical	cd_8_group_32098	cd_4_group_32774	cd_2_group_30795
PDT000793122.1	PDS000065861.2	SAMN15588326	clinical	cd_8_group_32099	cd_4_group_32775	-
PDT001041972.1	PDS000065861.2	SAMN19242399	clinical	cd_8_group_32099	cd_4_group_32775	-
PDT000001945.5	PDS000028192.862	SAMN02345568	environmental/other	cd_8_group_321	-	-
PDT000035604.3	PDS000028192.862	SAMN02849998	environmental/other	cd_8_group_321	cd_4_group_1030	-
PDT000026419.4	PDS000028192.862	SAMN02640911	environmental/other	cd_8_group_321	cd_4_group_1030	cd_2_group_907
PDT000026420.4	PDS000028192.862	SAMN02640912	environmental/other	cd_8_group_321	cd_4_group_1030	cd_2_group_907
PDT000038643.2	PDS000028192.862	SAMN03002034	environmental/other	cd_8_group_321	cd_4_group_1030	cd_2_group_907
PDT000900598.1	PDS000028192.862	SAMN08868699	environmental/other	cd_8_group_321	cd_4_group_1030	cd_2_group_907
PDT000900599.1	PDS000028192.862	SAMN08868700	environmental/other	cd_8_group_321	cd_4_group_1030	cd_2_group_907
PDT000053492.2	PDS000031244.1	SAMN03466415	clinical	cd_8_group_3210	cd_4_group_3101	cd_2_group_2750
PDT000053858.2	PDS000031244.1	SAMN03468509	clinical	cd_8_group_3210	cd_4_group_3101	cd_2_group_2750
PDT000054282.2	PDS000031244.1	SAMN03469139	clinical	cd_8_group_3210	cd_4_group_3101	cd_2_group_2750
PDT000054830.2	PDS000031244.1	SAMN03474009	clinical	cd_8_group_3210	cd_4_group_3101	cd_2_group_2750
PDT000793133.1	PDS000089910.537	SAMN15588349	environmental/other	cd_8_group_32100	cd_4_group_32776	cd_2_group_30796
PDT000793134.1	PDS000089910.537	SAMN15588365	environmental/other	cd_8_group_32100	cd_4_group_32776	cd_2_group_30796
PDT000793158.1	PDS000089910.537	SAMN15588387	environmental/other	cd_8_group_32100	cd_4_group_32776	cd_2_group_30796
PDT000793151.1	PDS000065860.2	SAMN15588372	clinical	cd_8_group_32101	cd_4_group_32777	cd_2_group_30797
PDT001973978.1	PDS000065860.2	SAMN38145556	clinical	cd_8_group_32101	cd_4_group_32777	cd_2_group_30797
PDT001941924.1	PDS000026825.385	SAMN37856637	clinical	cd_8_group_32102	-	-
PDT000793152.1	PDS000026825.385	SAMN15588371	clinical	cd_8_group_32102	cd_4_group_32778	-
PDT000918018.1	PDS000026825.385	SAMN17089167	clinical	cd_8_group_32102	cd_4_group_32778	-
PDT001793900.1	PDS000026825.385	SAMN36076472	clinical	cd_8_group_32102	cd_4_group_45836	-
PDT001966586.1	PDS000026825.385	SAMN38088640	clinical	cd_8_group_32102	cd_4_group_45836	-
PDT001971690.1	PDS000026825.385	SAMN38117209	clinical	cd_8_group_32102	cd_4_group_45836	-
PDT001989132.1	PDS000026825.385	SAMN38300138	clinical	cd_8_group_32102	cd_4_group_45836	-
PDT001322169.1	PDS000026825.385	SAMN28838844	clinical	cd_8_group_32102	cd_4_group_45836	cd_2_group_43954
PDT001491928.1	PDS000026825.385	SAMN31822671	clinical	cd_8_group_32102	cd_4_group_45836	cd_2_group_43954
PDT001679111.1	PDS000026825.385	SAMN34070908	clinical	cd_8_group_32102	cd_4_group_45836	cd_2_group_43954
PDT001955893.1	PDS000026825.385	SAMN38017769	clinical	cd_8_group_32102	cd_4_group_45836	cd_2_group_43954
PDT000793253.1	PDS000028636.49	SAMN15588516	clinical	cd_8_group_32103	cd_4_group_32783	cd_2_group_30801
PDT000793258.1	PDS000028636.49	SAMN15588545	clinical	cd_8_group_32103	cd_4_group_32783	cd_2_group_30801
PDT000794559.1	PDS000028636.49	SAMN15599758	clinical	cd_8_group_32103	cd_4_group_32783	cd_2_group_30801
PDT000795515.1	PDS000028636.49	SAMN15627494	clinical	cd_8_group_32103	cd_4_group_32783	cd_2_group_30801
PDT000798819.1	PDS000028636.49	SAMN15672660	clinical	cd_8_group_32103	cd_4_group_32783	cd_2_group_30801
PDT000798821.1	PDS000028636.49	SAMN15672739	clinical	cd_8_group_32103	cd_4_group_32783	cd_2_group_30801
PDT000798822.1	PDS000028636.49	SAMN15672737	clinical	cd_8_group_32103	cd_4_group_32783	cd_2_group_30801
PDT000882102.1	PDS000028636.49	SAMN16690069	clinical	cd_8_group_32103	cd_4_group_32783	cd_2_group_30801
PDT000793276.1	PDS000055348.5	SAMN15588573	clinical	cd_8_group_32104	-	-
PDT000839070.1	PDS000055348.5	SAMN16212739	clinical	cd_8_group_32104	-	-
PDT000793277.1	PDS000031100.9	SAMN15588574	clinical	cd_8_group_32105	-	-
PDT000954570.1	PDS000031100.9	SAMN17882493	clinical	cd_8_group_32105	-	-
PDT000793571.1	PDS000066944.1	SAMN15590948	clinical	cd_8_group_32106	-	-
PDT000808082.1	PDS000066944.1	SAMN15802589	clinical	cd_8_group_32106	-	-
PDT000793785.1	PDS000065910.3	SAMN15594197	clinical	cd_8_group_32107	cd_4_group_32787	-
PDT000794161.1	PDS000065910.3	SAMN15595118	clinical	cd_8_group_32107	cd_4_group_32787	-
PDT000797372.1	PDS000065910.3	SAMN15654438	clinical	cd_8_group_32107	cd_4_group_32787	-
PDT000793584.1	PDS000065910.3	SAMN15590944	clinical	cd_8_group_32107	cd_4_group_32787	cd_2_group_30805
PDT000793629.1	PDS000065910.3	SAMN15591786	clinical	cd_8_group_32107	cd_4_group_32787	cd_2_group_30805
PDT000794167.1	PDS000011909.263	SAMN15595139	clinical	cd_8_group_32108	-	-
PDT000793585.1	PDS000011909.263	SAMN15590938	clinical	cd_8_group_32108	cd_4_group_32788	cd_2_group_30806
PDT000793587.1	PDS000011909.263	SAMN15590939	clinical	cd_8_group_32108	cd_4_group_32788	cd_2_group_30806
PDT000798066.1	PDS000011909.263	SAMN15660948	clinical	cd_8_group_32108	cd_4_group_32788	cd_2_group_30806
PDT000793600.1	PDS000076604.512	SAMN15587373	environmental/other	cd_8_group_32109	cd_4_group_32789	cd_2_group_30807
PDT000793615.1	PDS000076604.512	SAMN15587376	environmental/other	cd_8_group_32109	cd_4_group_32789	cd_2_group_30807
PDT000793616.1	PDS000076604.512	SAMN15587375	environmental/other	cd_8_group_32109	cd_4_group_32789	cd_2_group_30807
PDT001017994.1	PDS000076604.512	SAMN18986994	environmental/other	cd_8_group_32109	cd_4_group_32789	cd_2_group_30807
PDT000053493.2	PDS000003813.13	SAMN03466416	clinical	cd_8_group_3211	-	-
PDT000998692.1	PDS000003813.13	SAMN18617307	clinical	cd_8_group_3211	-	-
PDT001002925.1	PDS000003813.13	SAMN18673172	clinical	cd_8_group_3211	cd_4_group_17185	-
PDT000328422.1	PDS000003813.13	SAMN09396952	clinical	cd_8_group_3211	cd_4_group_17185	cd_2_group_15701
PDT001105664.1	PDS000003813.13	SAMN20665942	clinical	cd_8_group_3211	cd_4_group_17185	cd_2_group_15701
PDT000911793.1	PDS000003813.13	SAMEA7115492	clinical	cd_8_group_3211	cd_4_group_36100	cd_2_group_34040
PDT000911794.1	PDS000003813.13	SAMEA7115493	clinical	cd_8_group_3211	cd_4_group_36100	cd_2_group_34040
PDT000793604.1	PDS000002770.512	SAMN15587369	environmental/other	cd_8_group_32110	cd_4_group_32790	cd_2_group_30808
PDT001040455.1	PDS000002770.512	SAMN19233545	environmental/other	cd_8_group_32110	cd_4_group_32790	cd_2_group_30808
PDT000793610.1	PDS000017521.29	SAMN15587381	environmental/other	cd_8_group_32111	cd_4_group_32791	cd_2_group_30810
PDT001000378.1	PDS000017521.29	SAMN18620616	environmental/other	cd_8_group_32111	cd_4_group_32791	cd_2_group_30810
PDT001040453.1	PDS000017521.29	SAMN19233547	environmental/other	cd_8_group_32111	cd_4_group_32791	cd_2_group_30810
PDT000793619.1	PDS000065969.1	SAMN15591712	clinical	cd_8_group_32112	cd_4_group_32793	cd_2_group_30812
PDT000794619.1	PDS000065969.1	SAMN15601954	clinical	cd_8_group_32112	cd_4_group_32793	cd_2_group_30812
PDT000856663.1	PDS000011909.263	SAMN16387529	clinical	cd_8_group_32113	-	-
PDT000793620.1	PDS000011909.263	SAMN15591717	clinical	cd_8_group_32113	cd_4_group_32794	-
PDT000848766.1	PDS000011909.263	SAMN16280465	clinical	cd_8_group_32113	cd_4_group_32794	-
PDT000793790.1	PDS000098901.2	SAMN15594275	clinical	cd_8_group_32114	-	-
PDT001175788.1	PDS000098901.2	SAMN23180922	clinical	cd_8_group_32114	-	-
PDT001278269.1	PDS000098901.2	SAMN27122474	clinical	cd_8_group_32114	-	-
PDT000793862.1	PDS000066648.1	SAMN15594318	clinical	cd_8_group_32115	cd_4_group_32797	cd_2_group_30813
PDT000802988.1	PDS000066648.1	SAMN15738514	clinical	cd_8_group_32115	cd_4_group_32797	cd_2_group_30813
PDT000793874.1	PDS000097423.5	SAMN15594339	clinical	cd_8_group_32116	-	-
PDT000872851.1	PDS000097423.5	SAMN16597885	clinical	cd_8_group_32116	-	-
PDT000793894.1	PDS000027748.192	SAMN15594326	clinical	cd_8_group_32117	cd_4_group_32798	-
PDT000990333.1	PDS000027748.192	SAMN18472886	clinical	cd_8_group_32117	cd_4_group_32798	-
PDT001074757.1	PDS000027748.192	SAMN19801283	clinical	cd_8_group_32117	cd_4_group_32798	-
PDT001131475.1	PDS000027748.192	SAMN21465253	clinical	cd_8_group_32117	cd_4_group_32798	-
PDT001074802.1	PDS000027748.192	SAMN19800977	clinical	cd_8_group_32117	cd_4_group_32798	cd_2_group_37219
PDT001106677.1	PDS000027748.192	SAMN20695168	clinical	cd_8_group_32117	cd_4_group_32798	cd_2_group_37219
PDT000820463.1	PDS000027748.192	SAMN15900676	clinical	cd_8_group_32117	cd_4_group_33431	cd_2_group_31455
PDT000917813.1	PDS000027748.192	SAMN17084010	clinical	cd_8_group_32117	cd_4_group_33431	cd_2_group_31455
PDT000793946.1	PDS000054321.65	SAMN15581491	environmental/other	cd_8_group_32118	cd_4_group_32799	-
PDT001090696.1	PDS000054321.65	SAMN20284472	clinical	cd_8_group_32118	cd_4_group_32799	-
PDT000905790.1	PDS000054321.65	SAMN17021529	environmental/other	cd_8_group_32118	cd_4_group_35734	cd_2_group_33704
PDT001222398.1	PDS000054321.65	SAMN24902082	clinical	cd_8_group_32118	cd_4_group_35734	cd_2_group_33704
PDT000793951.1	PDS000089910.537	SAMN15581493	environmental/other	cd_8_group_32119	-	-
PDT001437442.1	PDS000089910.537	SAMN31099363	environmental/other	cd_8_group_32119	-	-
PDT000053501.3	PDS000031243.2	SAMN03466424	clinical	cd_8_group_3212	cd_4_group_3102	cd_2_group_2751
PDT000056538.2	PDS000031243.2	SAMN03477037	clinical	cd_8_group_3212	cd_4_group_3102	cd_2_group_2751
PDT000058182.2	PDS000031243.2	SAMN03478252	clinical	cd_8_group_3212	cd_4_group_3102	cd_2_group_2751
PDT000793957.1	PDS000001382.375	SAMN15581475	environmental/other	cd_8_group_32120	cd_4_group_32800	cd_2_group_30817
PDT000922554.1	PDS000001382.375	SAMN17147202	environmental/other	cd_8_group_32120	cd_4_group_32800	cd_2_group_30817
PDT000794024.1	PDS000083731.3	SAMN15594826	clinical	cd_8_group_32121	-	-
PDT000991048.1	PDS000083731.3	SAMN18491820	clinical	cd_8_group_32121	-	-
PDT001090527.1	PDS000083731.3	SAMN20253361	clinical	cd_8_group_32121	-	-
PDT001295052.2	PDS000083731.3	SAMN27914835	clinical	cd_8_group_32121	-	-
PDT000794051.1	PDS000097798.3	SAMN15594870	clinical	cd_8_group_32122	-	-
PDT001160744.1	PDS000097798.3	SAMN22558450	clinical	cd_8_group_32122	-	-
PDT001828950.2	PDS000097798.3	SAMN36714025	clinical	cd_8_group_32122	-	-
PDT000837751.1	PDS000004004.165	SAMN16186575	clinical	cd_8_group_32123	-	-
PDT000794081.1	PDS000004004.165	SAMN15594910	clinical	cd_8_group_32123	cd_4_group_32803	cd_2_group_30820
PDT001361499.1	PDS000004004.165	SAMN29770031	clinical	cd_8_group_32123	cd_4_group_32803	cd_2_group_30820
PDT000794094.1	PDS000089910.537	SAMN15594926	clinical	cd_8_group_32124	cd_4_group_32804	-
PDT001394018.1	PDS000089910.537	SAMN30398177	environmental/other	cd_8_group_32124	cd_4_group_32804	-
PDT000794106.1	PDS000066263.1	SAMN15594928	clinical	cd_8_group_32125	cd_4_group_32805	cd_2_group_30822
PDT000798502.1	PDS000066263.1	SAMN15667716	clinical	cd_8_group_32125	cd_4_group_32805	cd_2_group_30822
PDT000794126.1	PDS000032654.222	SAMN15594975	clinical	cd_8_group_32126	cd_4_group_32806	cd_2_group_30823
PDT000794130.1	PDS000032654.222	SAMN15594971	clinical	cd_8_group_32126	cd_4_group_32806	cd_2_group_30823
PDT001947003.1	PDS000032654.222	SAMN37875183	clinical	cd_8_group_32126	cd_4_group_54841	-
PDT001954210.1	PDS000032654.222	SAMN37997216	clinical	cd_8_group_32126	cd_4_group_54841	-
PDT000794138.1	PDS000066048.2	SAMN15594966	clinical	cd_8_group_32127	cd_4_group_32807	cd_2_group_30824
PDT000796395.1	PDS000066048.2	SAMN15643606	clinical	cd_8_group_32127	cd_4_group_32807	cd_2_group_30824
PDT000810119.1	PDS000066048.2	SAMN15823709	clinical	cd_8_group_32127	cd_4_group_32807	cd_2_group_30824
PDT000794139.1	PDS000006866.25	SAMN15594968	clinical	cd_8_group_32128	cd_4_group_32808	cd_2_group_30825
PDT000817560.1	PDS000006866.25	SAMN15878351	clinical	cd_8_group_32128	cd_4_group_32808	cd_2_group_30825
PDT000826847.1	PDS000006866.25	SAMN15948825	clinical	cd_8_group_32128	cd_4_group_32808	cd_2_group_30825
PDT000841360.1	PDS000006866.25	SAMN16231595	clinical	cd_8_group_32128	cd_4_group_32808	cd_2_group_30825
PDT001057153.1	PDS000065962.13	SAMN19490393	clinical	cd_8_group_32129	-	-
PDT000794464.1	PDS000065962.13	SAMN15599521	clinical	cd_8_group_32129	cd_4_group_32809	cd_2_group_30827
PDT000878638.1	PDS000065962.13	SAMN16666637	clinical	cd_8_group_32129	cd_4_group_32809	cd_2_group_30827
PDT000246009.2	PDS000159488.57	SAMN07714353	clinical	cd_8_group_3213	-	-
PDT000437725.1	PDS000159488.57	SAMEA4349535	clinical	cd_8_group_3213	-	-
PDT000053502.2	PDS000159488.57	SAMN03466425	clinical	cd_8_group_3213	cd_4_group_3103	-
PDT000056999.2	PDS000159488.57	SAMN03477513	clinical	cd_8_group_3213	cd_4_group_3103	-
PDT000794492.1	PDS000026812.270	SAMN15599629	clinical	cd_8_group_32130	cd_4_group_32811	cd_2_group_30829
PDT000973916.1	PDS000026812.270	SAMN18074070	clinical	cd_8_group_32130	cd_4_group_32811	cd_2_group_30829
PDT000794560.1	PDS000066213.2	SAMN15599755	clinical	cd_8_group_32131	cd_4_group_32812	cd_2_group_30831
PDT000798298.1	PDS000066213.2	SAMN15663587	clinical	cd_8_group_32131	cd_4_group_32812	cd_2_group_30831
PDT000801856.1	PDS000066213.2	SAMN15723439	clinical	cd_8_group_32131	cd_4_group_32812	cd_2_group_30831
PDT000794578.1	PDS000075181.1	SAMN15599886	clinical	cd_8_group_32132	cd_4_group_32813	cd_2_group_30832
PDT000878647.1	PDS000075181.1	SAMN16666628	clinical	cd_8_group_32132	cd_4_group_32813	cd_2_group_30832
PDT000794582.1	PDS000051538.26	SAMN15600273	clinical	cd_8_group_32133	cd_4_group_32815	cd_2_group_30834
PDT000802155.1	PDS000051538.26	SAMN15731248	clinical	cd_8_group_32133	cd_4_group_32815	cd_2_group_30834
PDT000794598.1	PDS000049369.15	SAMN15601815	clinical	cd_8_group_32134	cd_4_group_32816	cd_2_group_30836
PDT000794652.1	PDS000049369.15	SAMN15602893	clinical	cd_8_group_32134	cd_4_group_32816	cd_2_group_30836
PDT000794605.1	PDS000011314.236	SAMN15601785	clinical	cd_8_group_32135	cd_4_group_32817	-
PDT001093291.1	PDS000011314.236	SAMN20327770	clinical	cd_8_group_32135	cd_4_group_32817	-
PDT001765562.1	PDS000026970.894	SAMN35538448	clinical	cd_8_group_32136	-	-
PDT000794607.1	PDS000026970.894	SAMN15601820	clinical	cd_8_group_32136	cd_4_group_32819	cd_2_group_30838
PDT000794656.1	PDS000026970.894	SAMN15602870	clinical	cd_8_group_32136	cd_4_group_32819	cd_2_group_30838
PDT000794721.1	PDS000026970.894	SAMN15607045	clinical	cd_8_group_32136	cd_4_group_32819	cd_2_group_30838
PDT000800001.1	PDS000026970.894	SAMN15601818	clinical	cd_8_group_32136	cd_4_group_32819	cd_2_group_30838
PDT000794614.1	PDS000003801.258	SAMN15601967	clinical	cd_8_group_32137	-	-
PDT000928743.1	PDS000003801.258	SAMN17225547	clinical	cd_8_group_32137	-	-
PDT001159715.1	PDS000003801.258	SAMN22504169	clinical	cd_8_group_32137	-	-
PDT001888107.1	PDS000003801.258	SAMN37414665	clinical	cd_8_group_32137	-	-
PDT000794618.1	PDS000003801.258	SAMN15601959	clinical	cd_8_group_32137	cd_4_group_32821	cd_2_group_30840
PDT000848741.1	PDS000003801.258	SAMN16280450	clinical	cd_8_group_32137	cd_4_group_32821	cd_2_group_30840
PDT000794617.1	PDS000065970.2	SAMN15601949	clinical	cd_8_group_32138	cd_4_group_32820	cd_2_group_30839
PDT000794662.1	PDS000065970.2	SAMN15602903	clinical	cd_8_group_32138	cd_4_group_32820	cd_2_group_30839
PDT000794685.1	PDS000065970.2	SAMN15602985	clinical	cd_8_group_32138	cd_4_group_32820	cd_2_group_30839
PDT000794631.1	PDS000026982.405	SAMN15602079	clinical	cd_8_group_32139	cd_4_group_32822	cd_2_group_30841
PDT000837638.1	PDS000026982.405	SAMN16183530	clinical	cd_8_group_32139	cd_4_group_32822	cd_2_group_30841
PDT000921901.1	PDS000026982.405	SAMN17136809	clinical	cd_8_group_32139	cd_4_group_32822	cd_2_group_30841
PDT000968166.1	PDS000026982.405	SAMN17984010	clinical	cd_8_group_32139	cd_4_group_32822	cd_2_group_30841
PDT000053506.2	PDS000083226.552	SAMN03466429	clinical	cd_8_group_3214	-	-
PDT000622651.1	PDS000083226.552	SAMN12993798	clinical	cd_8_group_3214	-	-
PDT000794632.1	PDS000065961.6	SAMN15602073	clinical	cd_8_group_32140	cd_4_group_32823	cd_2_group_30842
PDT000836635.1	PDS000065961.6	SAMN16134694	clinical	cd_8_group_32140	cd_4_group_32823	cd_2_group_30842
PDT000794645.1	PDS000028925.11	SAMN15602880	clinical	cd_8_group_32141	cd_4_group_32824	cd_2_group_30843
PDT000802444.1	PDS000028925.11	SAMN15734818	clinical	cd_8_group_32141	cd_4_group_32824	cd_2_group_30843
PDT000921887.1	PDS000028925.11	SAMN17136724	clinical	cd_8_group_32141	cd_4_group_32824	cd_2_group_30843
PDT000794655.1	PDS000001722.408	SAMN15602841	clinical	cd_8_group_32142	cd_4_group_32825	cd_2_group_30844
PDT000797369.1	PDS000001722.408	SAMN15654417	clinical	cd_8_group_32142	cd_4_group_32825	cd_2_group_30844
PDT000794658.1	PDS000027978.250	SAMN15602905	clinical	cd_8_group_32143	-	-
PDT001888069.1	PDS000027978.250	SAMN37414689	clinical	cd_8_group_32143	-	-
PDT000794667.1	PDS000026970.894	SAMN15602980	clinical	cd_8_group_32144	cd_4_group_32826	cd_2_group_30845
PDT000814351.1	PDS000026970.894	SAMN15833166	clinical	cd_8_group_32144	cd_4_group_32826	cd_2_group_30845
PDT001758236.1	PDS000072267.31	SAMN35360779	clinical	cd_8_group_32145	-	-
PDT000844795.1	PDS000072267.31	SAMN16258066	clinical	cd_8_group_32145	cd_4_group_32827	-
PDT000951961.1	PDS000072267.31	SAMN17843807	clinical	cd_8_group_32145	cd_4_group_32827	-
PDT001649762.1	PDS000072267.31	SAMN33564919	clinical	cd_8_group_32145	cd_4_group_32827	-
PDT000794668.1	PDS000072267.31	SAMN15602978	clinical	cd_8_group_32145	cd_4_group_32827	cd_2_group_30846
PDT000876855.1	PDS000072267.31	SAMN16627931	clinical	cd_8_group_32145	cd_4_group_32827	cd_2_group_30846
PDT000902963.1	PDS000072267.31	SAMN16989341	clinical	cd_8_group_32145	cd_4_group_32827	cd_2_group_30846
PDT000922718.1	PDS000072267.31	SAMN17148695	clinical	cd_8_group_32145	cd_4_group_32827	cd_2_group_30846
PDT000947189.1	PDS000072267.31	SAMN17764440	clinical	cd_8_group_32145	cd_4_group_32827	cd_2_group_30846
PDT000948465.1	PDS000072267.31	SAMN17780923	clinical	cd_8_group_32145	cd_4_group_32827	cd_2_group_30846
PDT000951956.1	PDS000072267.31	SAMN17843813	clinical	cd_8_group_32145	cd_4_group_32827	cd_2_group_30846
PDT000953999.1	PDS000072267.31	SAMN17866616	clinical	cd_8_group_32145	cd_4_group_32827	cd_2_group_30846
PDT000982883.1	PDS000072267.31	SAMN18227979	clinical	cd_8_group_32145	cd_4_group_32827	cd_2_group_30846
PDT001000252.1	PDS000072267.31	SAMN18620414	clinical	cd_8_group_32145	cd_4_group_32827	cd_2_group_30846
PDT001002879.1	PDS000072267.31	SAMN18687136	clinical	cd_8_group_32145	cd_4_group_32827	cd_2_group_30846
PDT001002885.1	PDS000072267.31	SAMN18687286	clinical	cd_8_group_32145	cd_4_group_32827	cd_2_group_30846
PDT001022135.1	PDS000072267.31	SAMN19068976	clinical	cd_8_group_32145	cd_4_group_32827	cd_2_group_30846
PDT001041687.1	PDS000072267.31	SAMN19240885	clinical	cd_8_group_32145	cd_4_group_32827	cd_2_group_30846
PDT001058793.1	PDS000072267.31	SAMN19569966	clinical	cd_8_group_32145	cd_4_group_32827	cd_2_group_30846
PDT001067050.1	PDS000072267.31	SAMN19668540	clinical	cd_8_group_32145	cd_4_group_32827	cd_2_group_30846
PDT001070327.1	PDS000072267.31	SAMN19707200	clinical	cd_8_group_32145	cd_4_group_32827	cd_2_group_30846
PDT001070495.1	PDS000072267.31	SAMN19709557	clinical	cd_8_group_32145	cd_4_group_32827	cd_2_group_30846
PDT001074509.1	PDS000072267.31	SAMN19796971	clinical	cd_8_group_32145	cd_4_group_32827	cd_2_group_30846
PDT001078994.1	PDS000072267.31	SAMN19950591	clinical	cd_8_group_32145	cd_4_group_32827	cd_2_group_30846
PDT001083866.1	PDS000072267.31	SAMN20089680	clinical	cd_8_group_32145	cd_4_group_32827	cd_2_group_30846
PDT001086200.1	PDS000072267.31	SAMN20147839	clinical	cd_8_group_32145	cd_4_group_32827	cd_2_group_30846
PDT001090913.1	PDS000072267.31	SAMN20286219	clinical	cd_8_group_32145	cd_4_group_32827	cd_2_group_30846
PDT001098829.1	PDS000072267.31	SAMN20475221	clinical	cd_8_group_32145	cd_4_group_32827	cd_2_group_30846
PDT001115977.1	PDS000072267.31	SAMN20958694	clinical	cd_8_group_32145	cd_4_group_32827	cd_2_group_30846
PDT001177699.1	PDS000072267.31	SAMN23243667	clinical	cd_8_group_32145	cd_4_group_32827	cd_2_group_30846
PDT001213266.1	PDS000072267.31	SAMN24498121	clinical	cd_8_group_32145	cd_4_group_32827	cd_2_group_30846
PDT001252231.1	PDS000072267.31	SAMN26025972	clinical	cd_8_group_32145	cd_4_group_32827	cd_2_group_30846
PDT001299734.1	PDS000072267.31	SAMN28100579	clinical	cd_8_group_32145	cd_4_group_32827	cd_2_group_30846
PDT001348817.1	PDS000072267.31	SAMN29401710	clinical	cd_8_group_32145	cd_4_group_32827	cd_2_group_30846
PDT000991019.1	PDS000026970.894	SAMN18491810	clinical	cd_8_group_32146	-	-
PDT000794679.1	PDS000026970.894	SAMN15602740	clinical	cd_8_group_32146	cd_4_group_32828	-
PDT000871828.1	PDS000026970.894	SAMN16590158	clinical	cd_8_group_32146	cd_4_group_32828	-
PDT001420193.1	PDS000026970.894	SAMN30898124	clinical	cd_8_group_32146	cd_4_group_48452	cd_2_group_46730
PDT001420213.1	PDS000026970.894	SAMN30898133	clinical	cd_8_group_32146	cd_4_group_48452	cd_2_group_46730
PDT000794687.1	PDS000066661.1	SAMN15603001	clinical	cd_8_group_32147	cd_4_group_32829	cd_2_group_30847
PDT000802442.1	PDS000066661.1	SAMN15734792	clinical	cd_8_group_32147	cd_4_group_32829	cd_2_group_30847
PDT000794693.1	PDS000105589.1	SAMN15602996	clinical	cd_8_group_32148	cd_4_group_32830	cd_2_group_30848
PDT001254003.1	PDS000105589.1	SAMN26234313	clinical	cd_8_group_32148	cd_4_group_32830	cd_2_group_30848
PDT000794702.1	PDS000001865.702	SAMN15603012	clinical	cd_8_group_32149	-	-
PDT001106180.1	PDS000001865.702	SAMN20678804	clinical	cd_8_group_32149	-	-
PDT001994684.1	PDS000001865.702	SAMN38347907	clinical	cd_8_group_32149	-	-
PDT000243573.2	PDS000125104.48	SAMN07690405	clinical	cd_8_group_3215	-	-
PDT000338185.1	PDS000125104.48	SAMN09504725	clinical	cd_8_group_3215	-	-
PDT000053508.2	PDS000125104.48	SAMN03466430	clinical	cd_8_group_3215	cd_4_group_3104	cd_2_group_2752
PDT000056814.2	PDS000125104.48	SAMN03477326	clinical	cd_8_group_3215	cd_4_group_3104	cd_2_group_2752
PDT000059093.2	PDS000125104.48	SAMN03479534	clinical	cd_8_group_3215	cd_4_group_3104	cd_2_group_2752
PDT000059481.2	PDS000125104.48	SAMN03479943	clinical	cd_8_group_3215	cd_4_group_3104	cd_2_group_2752
PDT000059919.2	PDS000125104.48	SAMN03480383	clinical	cd_8_group_3215	cd_4_group_3104	cd_2_group_2752
PDT000794749.1	PDS000032630.140	SAMN15608967	clinical	cd_8_group_32150	cd_4_group_32832	-
PDT001209934.1	PDS000032630.140	SAMN24292745	clinical	cd_8_group_32150	cd_4_group_32832	-
PDT000794894.1	PDS000089910.537	SAMN15430287	environmental/other	cd_8_group_32151	-	-
PDT001059031.1	PDS000089910.537	SAMN19573787	environmental/other	cd_8_group_32151	cd_4_group_38977	-
PDT001067730.1	PDS000089910.537	SAMN19677666	environmental/other	cd_8_group_32151	cd_4_group_38977	-
PDT000794903.1	PDS000011915.30	SAMN15609925	environmental/other	cd_8_group_32152	-	-
PDT000860004.1	PDS000011915.30	SAMN16421013	environmental/other	cd_8_group_32152	-	-
PDT000794925.1	PDS000056091.9	SAMN15614859	clinical	cd_8_group_32153	-	-
PDT000844737.1	PDS000056091.9	SAMN16258016	clinical	cd_8_group_32153	-	-
PDT000803004.1	PDS000066656.3	SAMN15738527	clinical	cd_8_group_32154	-	-
PDT000794936.1	PDS000066656.3	SAMN15614925	clinical	cd_8_group_32154	cd_4_group_32834	cd_2_group_30854
PDT000835939.1	PDS000066656.3	SAMN16127796	clinical	cd_8_group_32154	cd_4_group_32834	cd_2_group_30854
PDT000861804.1	PDS000066656.3	SAMN16439381	clinical	cd_8_group_32154	cd_4_group_32834	cd_2_group_30854
PDT000795190.1	PDS000066694.1	SAMN15615623	clinical	cd_8_group_32155	cd_4_group_32839	cd_2_group_30860
PDT000803693.1	PDS000066694.1	SAMN15750873	clinical	cd_8_group_32155	cd_4_group_32839	cd_2_group_30860
PDT000795251.1	PDS000013882.290	SAMN15623672	clinical	cd_8_group_32156	cd_4_group_32840	-
PDT000829905.1	PDS000013882.290	SAMN16063241	clinical	cd_8_group_32156	cd_4_group_32840	-
PDT000795522.1	PDS000066654.1	SAMN15627795	clinical	cd_8_group_32157	cd_4_group_32841	cd_2_group_30861
PDT000802913.1	PDS000066654.1	SAMN15738046	clinical	cd_8_group_32157	cd_4_group_32841	cd_2_group_30861
PDT000795548.1	PDS000001865.702	SAMN15636552	clinical	cd_8_group_32158	-	-
PDT001143001.1	PDS000001865.702	SAMN21900238	clinical	cd_8_group_32158	cd_4_group_41580	-
PDT001392448.1	PDS000001865.702	SAMN30380025	clinical	cd_8_group_32158	cd_4_group_41580	-
PDT000795577.1	PDS000016693.89	SAMN15636710	clinical	cd_8_group_32159	cd_4_group_32842	cd_2_group_30862
PDT001417436.1	PDS000016693.89	SAMEA9477313	NULL	cd_8_group_32159	cd_4_group_32842	cd_2_group_30862
PDT000299533.2	PDS000032725.13	SAMN08797902	clinical	cd_8_group_3216	-	-
PDT000182139.2	PDS000032725.13	SAMN06278133	clinical	cd_8_group_3216	cd_4_group_3105	-
PDT000322864.1	PDS000032725.13	SAMN09295162	clinical	cd_8_group_3216	cd_4_group_3105	cd_2_group_15309
PDT000335836.1	PDS000032725.13	SAMN09476389	clinical	cd_8_group_3216	cd_4_group_3105	cd_2_group_15309
PDT000476829.1	PDS000032725.13	SAMN11103591	clinical	cd_8_group_3216	cd_4_group_3105	cd_2_group_15309
PDT000053509.2	PDS000032725.13	SAMN03466431	clinical	cd_8_group_3216	cd_4_group_3105	cd_2_group_2753
PDT000120603.2	PDS000032725.13	SAMN04576451	clinical	cd_8_group_3216	cd_4_group_3105	cd_2_group_2753
PDT000795578.1	PDS000004395.492	SAMN15636709	clinical	cd_8_group_32160	-	-
PDT001719198.1	PDS000004395.492	SAMN34586220	clinical	cd_8_group_32160	-	-
PDT000795580.1	PDS000032668.1079	SAMN15636717	clinical	cd_8_group_32161	cd_4_group_32844	cd_2_group_30864
PDT000823957.1	PDS000032668.1079	SAMN15934890	clinical	cd_8_group_32161	cd_4_group_32844	cd_2_group_30864
PDT000823994.1	PDS000032668.1079	SAMN15934886	clinical	cd_8_group_32161	cd_4_group_32844	cd_2_group_30864
PDT000795797.1	PDS000066041.2	SAMN15638178	clinical	cd_8_group_32162	-	-
PDT000795970.1	PDS000066041.2	SAMN15639270	clinical	cd_8_group_32162	-	-
PDT000795798.1	PDS000026656.36	SAMN15638179	clinical	cd_8_group_32163	cd_4_group_32846	-
PDT000795825.1	PDS000026656.36	SAMN15638728	clinical	cd_8_group_32163	cd_4_group_32846	-
PDT000795822.1	PDS000039262.5	SAMN15638702	clinical	cd_8_group_32164	cd_4_group_32848	cd_2_group_30865
PDT000799563.1	PDS000039262.5	SAMN15677798	clinical	cd_8_group_32164	cd_4_group_32848	cd_2_group_30865
PDT001108920.1	PDS000032705.1071	SAMN20769649	clinical	cd_8_group_32165	-	-
PDT000795848.1	PDS000032705.1071	SAMN15638939	clinical	cd_8_group_32165	cd_4_group_32849	cd_2_group_30867
PDT000806681.1	PDS000032705.1071	SAMN15776555	clinical	cd_8_group_32165	cd_4_group_32849	cd_2_group_30867
PDT000795854.1	PDS000085033.371	SAMN15639160	clinical	cd_8_group_32166	cd_4_group_32850	cd_2_group_30868
PDT000985318.1	PDS000085033.371	SAMN18313953	clinical	cd_8_group_32166	cd_4_group_32850	cd_2_group_30868
PDT000795873.1	PDS000028787.40	SAMN15639173	clinical	cd_8_group_32167	-	-
PDT001450792.1	PDS000028787.40	SAMN31251118	clinical	cd_8_group_32167	-	-
PDT000795881.1	PDS000066042.2	SAMN15639243	clinical	cd_8_group_32168	cd_4_group_32851	cd_2_group_30869
PDT000795976.1	PDS000066042.2	SAMN15639322	clinical	cd_8_group_32168	cd_4_group_32851	cd_2_group_30869
PDT000799556.1	PDS000066042.2	SAMN15677787	clinical	cd_8_group_32168	cd_4_group_32851	cd_2_group_30869
PDT000795981.1	PDS000032827.14	SAMN15639419	clinical	cd_8_group_32169	cd_4_group_32852	cd_2_group_30870
PDT000804419.1	PDS000032827.14	SAMN15760150	clinical	cd_8_group_32169	cd_4_group_32852	cd_2_group_30870
PDT000340363.1	PDS000027970.464	SAMN09531173	clinical	cd_8_group_3217	-	-
PDT000053510.3	PDS000027970.464	SAMN03466433	clinical	cd_8_group_3217	cd_4_group_3106	cd_2_group_2754
PDT000058486.2	PDS000027970.464	SAMN03478558	clinical	cd_8_group_3217	cd_4_group_3106	cd_2_group_2754
PDT001596688.1	PDS000027970.464	SAMEA2583997	clinical	cd_8_group_3217	cd_4_group_50923	cd_2_group_49333
PDT001596689.1	PDS000027970.464	SAMEA2583998	clinical	cd_8_group_3217	cd_4_group_50923	cd_2_group_49333
PDT000795986.1	PDS000066942.3	SAMN15639423	clinical	cd_8_group_32170	-	-
PDT001924585.1	PDS000066942.3	SAMN37767926	clinical	cd_8_group_32170	-	-
PDT000796101.1	PDS000089910.537	SAMN15639602	environmental/other	cd_8_group_32171	-	-
PDT000933471.1	PDS000089910.537	SAMN17336265	environmental/other	cd_8_group_32171	cd_4_group_36809	cd_2_group_34744
PDT001076215.1	PDS000089910.537	SAMN19835087	environmental/other	cd_8_group_32171	cd_4_group_36809	cd_2_group_34744
PDT001279861.1	PDS000099826.22	SAMN27351028	clinical	cd_8_group_32172	-	-
PDT000835690.1	PDS000099826.22	SAMN16122014	environmental/other	cd_8_group_32172	cd_4_group_32859	-
PDT001172784.1	PDS000099826.22	SAMN23011955	clinical	cd_8_group_32172	cd_4_group_32859	-
PDT001202748.1	PDS000099826.22	SAMN24030408	clinical	cd_8_group_32172	cd_4_group_32859	-
PDT001505595.1	PDS000099826.22	SAMN31944695	clinical	cd_8_group_32172	cd_4_group_32859	-
PDT000796173.1	PDS000099826.22	SAMN15641195	clinical	cd_8_group_32172	cd_4_group_32859	cd_2_group_30880
PDT000837337.1	PDS000099826.22	SAMN16179694	clinical	cd_8_group_32172	cd_4_group_32859	cd_2_group_30880
PDT000837361.1	PDS000099826.22	SAMN16180019	clinical	cd_8_group_32172	cd_4_group_32859	cd_2_group_30880
PDT000842286.1	PDS000099826.22	SAMN16240591	clinical	cd_8_group_32172	cd_4_group_32859	cd_2_group_30880
PDT000842401.1	PDS000099826.22	SAMN16241292	clinical	cd_8_group_32172	cd_4_group_32859	cd_2_group_30880
PDT000850425.1	PDS000099826.22	SAMN16293874	clinical	cd_8_group_32172	cd_4_group_32859	cd_2_group_30880
PDT000877081.1	PDS000099826.22	SAMN16628708	clinical	cd_8_group_32172	cd_4_group_32859	cd_2_group_30880
PDT000898165.1	PDS000099826.22	SAMN16881849	clinical	cd_8_group_32172	cd_4_group_32859	cd_2_group_30880
PDT000943299.1	PDS000099826.22	SAMN17619671	clinical	cd_8_group_32172	cd_4_group_32859	cd_2_group_30880
PDT001018147.1	PDS000099826.22	SAMN18988566	clinical	cd_8_group_32172	cd_4_group_32859	cd_2_group_30880
PDT001131876.1	PDS000099826.22	SAMN21480844	clinical	cd_8_group_32172	cd_4_group_32859	cd_2_group_30880
PDT001146365.1	PDS000099826.22	SAMN22091413	clinical	cd_8_group_32172	cd_4_group_32859	cd_2_group_30880
PDT001150245.1	PDS000099826.22	SAMN22243615	clinical	cd_8_group_32172	cd_4_group_32859	cd_2_group_30880
PDT001156708.3	PDS000099826.22	SAMN22369398	clinical	cd_8_group_32172	cd_4_group_32859	cd_2_group_30880
PDT001157986.3	PDS000099826.22	SAMN22426731	clinical	cd_8_group_32172	cd_4_group_32859	cd_2_group_30880
PDT001161147.1	PDS000099826.22	SAMN22560874	clinical	cd_8_group_32172	cd_4_group_32859	cd_2_group_30880
PDT001161851.1	PDS000099826.22	SAMN22567458	clinical	cd_8_group_32172	cd_4_group_32859	cd_2_group_30880
PDT001172389.1	PDS000099826.22	SAMN23009774	clinical	cd_8_group_32172	cd_4_group_32859	cd_2_group_30880
PDT001172618.1	PDS000099826.22	SAMN23010391	clinical	cd_8_group_32172	cd_4_group_32859	cd_2_group_30880
PDT001424465.1	PDS000099826.22	SAMN30921288	clinical	cd_8_group_32172	cd_4_group_32859	cd_2_group_30880
PDT001436137.1	PDS000099826.22	SAMN31063439	clinical	cd_8_group_32172	cd_4_group_32859	cd_2_group_30880
PDT001440397.1	PDS000099826.22	SAMN31136544	clinical	cd_8_group_32172	cd_4_group_32859	cd_2_group_30880
PDT001443172.1	PDS000099826.22	SAMN31165650	clinical	cd_8_group_32172	cd_4_group_32859	cd_2_group_30880
PDT001450846.1	PDS000099826.22	SAMN31252620	clinical	cd_8_group_32172	cd_4_group_32859	cd_2_group_30880
PDT001465572.1	PDS000099826.22	SAMN31431526	clinical	cd_8_group_32172	cd_4_group_32859	cd_2_group_30880
PDT001465960.1	PDS000099826.22	SAMN31431524	clinical	cd_8_group_32172	cd_4_group_32859	cd_2_group_30880
PDT001470106.1	PDS000099826.22	SAMN31509405	clinical	cd_8_group_32172	cd_4_group_32859	cd_2_group_30880
PDT001485123.1	PDS000099826.22	SAMN31714663	clinical	cd_8_group_32172	cd_4_group_32859	cd_2_group_30880
PDT001525334.1	PDS000099826.22	SAMN32193861	clinical	cd_8_group_32172	cd_4_group_32859	cd_2_group_30880
PDT001575297.1	PDS000099826.22	SAMN32718216	clinical	cd_8_group_32172	cd_4_group_32859	cd_2_group_30880
PDT001597821.1	PDS000099826.22	SAMN32970519	clinical	cd_8_group_32172	cd_4_group_32859	cd_2_group_30880
PDT001750737.1	PDS000099826.22	SAMN35303753	clinical	cd_8_group_32172	cd_4_group_32859	cd_2_group_30880
PDT001854322.1	PDS000099826.22	SAMN37033534	clinical	cd_8_group_32172	cd_4_group_32859	cd_2_group_30880
PDT001858419.1	PDS000099826.22	SAMN37109051	clinical	cd_8_group_32172	cd_4_group_32859	cd_2_group_30880
PDT000796178.1	PDS000030093.189	SAMN15641193	clinical	cd_8_group_32173	-	-
PDT001816603.1	PDS000030093.189	SAMN36430072	clinical	cd_8_group_32173	cd_4_group_53179	-
PDT001942657.1	PDS000030093.189	SAMN37871429	clinical	cd_8_group_32173	cd_4_group_53179	-
PDT001143777.1	PDS000066040.9	SAMN21973488	clinical	cd_8_group_32174	-	-
PDT000901429.1	PDS000066040.9	SAMN16969895	clinical	cd_8_group_32174	cd_4_group_32863	-
PDT000917824.1	PDS000066040.9	SAMN17084187	clinical	cd_8_group_32174	cd_4_group_32863	-
PDT001093325.1	PDS000066040.9	SAMN20328521	clinical	cd_8_group_32174	cd_4_group_32863	-
PDT000796248.1	PDS000066040.9	SAMN15641680	clinical	cd_8_group_32174	cd_4_group_32863	cd_2_group_30883
PDT000797512.1	PDS000066040.9	SAMN15656850	clinical	cd_8_group_32174	cd_4_group_32863	cd_2_group_30883
PDT000796344.1	PDS000028596.29	SAMN15642233	environmental/other	cd_8_group_32175	cd_4_group_32864	cd_2_group_30886
PDT000807727.1	PDS000028596.29	SAMN15801367	clinical	cd_8_group_32175	cd_4_group_32864	cd_2_group_30886
PDT000816227.1	PDS000028596.29	SAMN15856890	clinical	cd_8_group_32175	cd_4_group_32864	cd_2_group_30886
PDT000869495.1	PDS000028596.29	SAMN16565020	clinical	cd_8_group_32175	cd_4_group_32864	cd_2_group_30886
PDT000796346.1	PDS000148181.63	SAMN15642241	environmental/other	cd_8_group_32176	-	-
PDT000801429.1	PDS000148181.63	SAMN15717287	environmental/other	cd_8_group_32176	-	-
PDT001129072.1	PDS000060996.59	SAMN21401284	clinical	cd_8_group_32177	cd_4_group_32865	-
PDT000796384.1	PDS000060996.59	SAMN15643530	clinical	cd_8_group_32177	cd_4_group_32865	cd_2_group_30887
PDT000893616.1	PDS000060996.59	SAMN16842606	clinical	cd_8_group_32177	cd_4_group_32865	cd_2_group_30887
PDT001440405.1	PDS000060996.59	SAMN31136549	clinical	cd_8_group_32177	cd_4_group_32865	cd_2_group_30887
PDT000796390.1	PDS000027440.63	SAMN15643612	clinical	cd_8_group_32178	cd_4_group_32866	cd_2_group_30889
PDT000798526.1	PDS000027440.63	SAMN15668043	clinical	cd_8_group_32178	cd_4_group_32866	cd_2_group_30889
PDT000798528.1	PDS000027440.63	SAMN15668042	clinical	cd_8_group_32178	cd_4_group_32866	cd_2_group_30889
PDT000798529.1	PDS000027440.63	SAMN15668032	clinical	cd_8_group_32178	cd_4_group_32866	cd_2_group_30889
PDT000798537.1	PDS000027440.63	SAMN15668033	clinical	cd_8_group_32178	cd_4_group_32866	cd_2_group_30889
PDT000804227.1	PDS000027440.63	SAMN15758078	clinical	cd_8_group_32178	cd_4_group_32866	cd_2_group_30889
PDT000810151.1	PDS000027440.63	SAMN15824281	clinical	cd_8_group_32178	cd_4_group_32866	cd_2_group_30889
PDT000826827.1	PDS000027440.63	SAMN15948714	clinical	cd_8_group_32178	cd_4_group_32866	cd_2_group_30889
PDT000828330.1	PDS000027440.63	SAMN15969113	clinical	cd_8_group_32178	cd_4_group_32866	cd_2_group_30889
PDT000796974.1	PDS000063550.3	SAMN15646865	clinical	cd_8_group_32179	cd_4_group_32868	cd_2_group_30891
PDT000838434.1	PDS000063550.3	SAMN16200511	clinical	cd_8_group_32179	cd_4_group_32868	cd_2_group_30891
PDT000053512.2	PDS000031242.1	SAMN03466435	clinical	cd_8_group_3218	cd_4_group_3107	cd_2_group_2755
PDT000099380.2	PDS000031242.1	SAMN04363469	clinical	cd_8_group_3218	cd_4_group_3107	cd_2_group_2755
PDT000797044.1	PDS000073005.3	SAMN15643576	clinical	cd_8_group_32180	cd_4_group_32871	cd_2_group_30893
PDT000855117.1	PDS000073005.3	SAMN16364338	clinical	cd_8_group_32180	cd_4_group_32871	cd_2_group_30893
PDT000995509.1	PDS000073005.3	SAMN18542839	clinical	cd_8_group_32180	cd_4_group_32871	cd_2_group_35758
PDT001102435.1	PDS000073005.3	SAMN20528088	clinical	cd_8_group_32180	cd_4_group_32871	cd_2_group_35758
PDT000797047.1	PDS000031836.32	SAMN15643579	clinical	cd_8_group_32181	cd_4_group_32872	cd_2_group_30894
PDT000837882.1	PDS000031836.32	SAMN16186538	clinical	cd_8_group_32181	cd_4_group_32872	cd_2_group_30894
PDT000990087.1	PDS000031836.32	SAMN18448032	clinical	cd_8_group_32181	cd_4_group_32872	cd_2_group_30894
PDT000797061.1	PDS000032463.111	SAMN15643589	clinical	cd_8_group_32182	-	-
PDT001362201.1	PDS000032463.111	SAMN29782986	clinical	cd_8_group_32182	-	-
PDT000797102.1	PDS000028706.9	SAMN15650408	clinical	cd_8_group_32183	cd_4_group_32874	-
PDT001450497.1	PDS000028706.9	SAMN31243572	clinical	cd_8_group_32183	cd_4_group_32874	-
PDT000797358.1	PDS000083728.6	SAMN15654341	clinical	cd_8_group_32184	-	-
PDT001941541.1	PDS000083728.6	SAMN37855162	clinical	cd_8_group_32184	-	-
PDT000797373.1	PDS000008441.118	SAMN15654442	clinical	cd_8_group_32185	cd_4_group_32875	-
PDT001664602.1	PDS000008441.118	SAMN33836709	clinical	cd_8_group_32185	cd_4_group_32875	-
PDT000797428.1	PDS000006084.13	SAMN14941267	clinical	cd_8_group_32186	cd_4_group_32878	cd_2_group_30898
PDT001760832.1	PDS000006084.13	SAMN21890266	NULL	cd_8_group_32186	cd_4_group_32878	cd_2_group_30898
PDT001761742.1	PDS000006084.13	SAMN21890673	NULL	cd_8_group_32186	cd_4_group_32878	cd_2_group_30898
PDT000797431.1	PDS000026796.26	SAMN15655393	clinical	cd_8_group_32187	cd_4_group_32879	-
PDT001025727.1	PDS000026796.26	SAMN19156964	clinical	cd_8_group_32187	cd_4_group_32879	-
PDT000797498.1	PDS000081815.77	SAMN15656794	clinical	cd_8_group_32188	cd_4_group_32881	cd_2_group_30901
PDT001171599.1	PDS000081815.77	SAMN22984405	environmental/other	cd_8_group_32188	cd_4_group_32881	cd_2_group_30901
PDT000797508.1	PDS000027938.191	SAMN15656834	clinical	cd_8_group_32189	-	-
PDT000864418.1	PDS000027938.191	SAMN16516455	clinical	cd_8_group_32189	-	-
PDT001197238.1	PDS000027938.191	SAMN23704731	clinical	cd_8_group_32189	-	-
PDT000053514.2	PDS000113861.10	SAMN03466437	clinical	cd_8_group_3219	cd_4_group_3108	cd_2_group_2756
PDT000057321.2	PDS000113861.10	SAMN03477835	clinical	cd_8_group_3219	cd_4_group_3108	cd_2_group_2756
PDT000797524.1	PDS000054718.378	SAMN15656868	clinical	cd_8_group_32190	-	-
PDT000980819.1	PDS000054718.378	SAMEA5532857	NULL	cd_8_group_32190	cd_4_group_37519	cd_2_group_35449
PDT000980843.1	PDS000054718.378	SAMEA5532863	NULL	cd_8_group_32190	cd_4_group_37519	cd_2_group_35449
PDT000797525.1	PDS000159488.57	SAMN15656963	clinical	cd_8_group_32191	cd_4_group_32884	cd_2_group_30905
PDT000797528.1	PDS000159488.57	SAMN15656968	clinical	cd_8_group_32191	cd_4_group_32884	cd_2_group_30905
PDT000797529.1	PDS000008482.91	SAMN15656969	clinical	cd_8_group_32192	-	-
PDT001398312.1	PDS000008482.91	SAMN30498436	clinical	cd_8_group_32192	-	-
PDT000797554.1	PDS000083590.1	SAMN15658064	clinical	cd_8_group_32193	cd_4_group_32886	cd_2_group_30906
PDT000989014.1	PDS000083590.1	SAMN18402724	clinical	cd_8_group_32193	cd_4_group_32886	cd_2_group_30906
PDT000797752.1	PDS000066639.1	SAMN15658350	clinical	cd_8_group_32194	cd_4_group_32887	cd_2_group_30907
PDT000802198.1	PDS000066639.1	SAMN15731432	clinical	cd_8_group_32194	cd_4_group_32887	cd_2_group_30907
PDT000802221.1	PDS000066639.1	SAMN15731449	clinical	cd_8_group_32194	cd_4_group_32887	cd_2_group_30907
PDT000802223.1	PDS000066639.1	SAMN15731450	clinical	cd_8_group_32194	cd_4_group_32887	cd_2_group_30907
PDT000797756.1	PDS000030180.96	SAMN15658347	clinical	cd_8_group_32195	cd_4_group_32888	-
PDT001809183.1	PDS000030180.96	SAMN36294243	clinical	cd_8_group_32195	cd_4_group_32888	-
PDT000797790.1	PDS000029636.799	SAMN15658598	clinical	cd_8_group_32196	cd_4_group_32890	cd_2_group_30909
PDT000798241.1	PDS000029636.799	SAMN15663386	clinical	cd_8_group_32196	cd_4_group_32890	cd_2_group_30909
PDT000830004.1	PDS000029636.799	SAMN16063788	clinical	cd_8_group_32196	cd_4_group_32890	cd_2_group_30909
PDT000797792.1	PDS000026617.518	SAMN15658596	clinical	cd_8_group_32197	cd_4_group_32891	cd_2_group_30910
PDT001125333.1	PDS000026617.518	SAMN21328337	clinical	cd_8_group_32197	cd_4_group_32891	cd_2_group_30910
PDT001142873.1	PDS000026617.518	SAMN21898847	clinical	cd_8_group_32197	cd_4_group_32891	cd_2_group_30910
PDT001164118.1	PDS000026617.518	SAMN22636232	clinical	cd_8_group_32197	cd_4_group_32891	cd_2_group_30910
PDT000797962.1	PDS000001330.17	SAMN15659736	clinical	cd_8_group_32198	-	-
PDT001090827.1	PDS000001330.17	SAMN20285994	clinical	cd_8_group_32198	-	-
PDT001397883.1	PDS000001330.17	SAMN30497148	clinical	cd_8_group_32198	-	-
PDT000797990.1	PDS000066636.1	SAMN15660266	clinical	cd_8_group_32199	-	-
PDT000802045.1	PDS000066636.1	SAMN15729635	clinical	cd_8_group_32199	-	-
PDT000002004.10	PDS000144857.15	SAMN02367604	clinical	cd_8_group_322	cd_4_group_278	cd_2_group_233
PDT000150038.2	PDS000144857.15	SAMN03700900	environmental/other	cd_8_group_322	cd_4_group_278	cd_2_group_233
PDT000053515.2	PDS000159488.57	SAMN03466438	clinical	cd_8_group_3220	cd_4_group_3109	cd_2_group_2757
PDT000055270.2	PDS000159488.57	SAMN03475710	clinical	cd_8_group_3220	cd_4_group_3109	cd_2_group_2757
PDT000798001.1	PDS000164104.1	SAMN15660383	clinical	cd_8_group_32200	cd_4_group_32893	cd_2_group_30913
PDT001952605.1	PDS000164104.1	SAMN37942995	clinical	cd_8_group_32200	cd_4_group_32893	cd_2_group_30913
PDT000798022.1	PDS000071832.26	SAMN15660535	clinical	cd_8_group_32201	cd_4_group_32894	cd_2_group_30915
PDT000839045.1	PDS000071832.26	SAMN16209190	clinical	cd_8_group_32201	cd_4_group_32894	cd_2_group_30915
PDT001428566.1	PDS000071832.26	SAMN30964164	clinical	cd_8_group_32201	cd_4_group_32894	cd_2_group_30915
PDT001436076.1	PDS000071832.26	SAMN31062372	clinical	cd_8_group_32201	cd_4_group_32894	cd_2_group_30915
PDT001436375.1	PDS000071832.26	SAMN31075578	clinical	cd_8_group_32201	cd_4_group_32894	cd_2_group_30915
PDT001438695.1	PDS000071832.26	SAMN31110015	clinical	cd_8_group_32201	cd_4_group_32894	cd_2_group_30915
PDT001438707.1	PDS000071832.26	SAMN31109953	clinical	cd_8_group_32201	cd_4_group_32894	cd_2_group_30915
PDT001440420.1	PDS000071832.26	SAMN31136775	clinical	cd_8_group_32201	cd_4_group_32894	cd_2_group_30915
PDT001442841.1	PDS000071832.26	SAMN31159087	clinical	cd_8_group_32201	cd_4_group_32894	cd_2_group_30915
PDT001442847.1	PDS000071832.26	SAMN31159090	clinical	cd_8_group_32201	cd_4_group_32894	cd_2_group_30915
PDT001442848.1	PDS000071832.26	SAMN31159094	clinical	cd_8_group_32201	cd_4_group_32894	cd_2_group_30915
PDT001442850.1	PDS000071832.26	SAMN31159096	clinical	cd_8_group_32201	cd_4_group_32894	cd_2_group_30915
PDT001442857.1	PDS000071832.26	SAMN31159097	clinical	cd_8_group_32201	cd_4_group_32894	cd_2_group_30915
PDT001442859.1	PDS000071832.26	SAMN31159093	clinical	cd_8_group_32201	cd_4_group_32894	cd_2_group_30915
PDT001442860.1	PDS000071832.26	SAMN31159092	clinical	cd_8_group_32201	cd_4_group_32894	cd_2_group_30915
PDT001442863.1	PDS000071832.26	SAMN31159095	clinical	cd_8_group_32201	cd_4_group_32894	cd_2_group_30915
PDT001446465.1	PDS000071832.26	SAMN31208813	clinical	cd_8_group_32201	cd_4_group_32894	cd_2_group_30915
PDT001446522.1	PDS000071832.26	SAMN31208916	clinical	cd_8_group_32201	cd_4_group_32894	cd_2_group_30915
PDT001450141.1	PDS000071832.26	SAMN31237012	clinical	cd_8_group_32201	cd_4_group_32894	cd_2_group_30915
PDT001450755.1	PDS000071832.26	SAMN31249811	clinical	cd_8_group_32201	cd_4_group_32894	cd_2_group_30915
PDT001452910.1	PDS000071832.26	SAMN31276081	clinical	cd_8_group_32201	cd_4_group_32894	cd_2_group_30915
PDT001455855.1	PDS000071832.26	SAMN31343849	clinical	cd_8_group_32201	cd_4_group_32894	cd_2_group_30915
PDT001455892.1	PDS000071832.26	SAMN31346755	clinical	cd_8_group_32201	cd_4_group_32894	cd_2_group_30915
PDT001465522.1	PDS000071832.26	SAMN31437883	clinical	cd_8_group_32201	cd_4_group_32894	cd_2_group_30915
PDT001465557.1	PDS000071832.26	SAMN31437894	clinical	cd_8_group_32201	cd_4_group_32894	cd_2_group_30915
PDT001465633.1	PDS000071832.26	SAMN31437882	clinical	cd_8_group_32201	cd_4_group_32894	cd_2_group_30915
PDT001465696.1	PDS000071832.26	SAMN31437895	clinical	cd_8_group_32201	cd_4_group_32894	cd_2_group_30915
PDT001472962.1	PDS000071832.26	SAMN31560608	clinical	cd_8_group_32201	cd_4_group_32894	cd_2_group_30915
PDT001475396.1	PDS000071832.26	SAMN31584268	clinical	cd_8_group_32201	cd_4_group_32894	cd_2_group_30915
PDT001476720.1	PDS000071832.26	SAMN31611020	clinical	cd_8_group_32201	cd_4_group_32894	cd_2_group_30915
PDT001476722.1	PDS000071832.26	SAMN31611021	clinical	cd_8_group_32201	cd_4_group_32894	cd_2_group_30915
PDT001480048.1	PDS000071832.26	SAMN31643971	clinical	cd_8_group_32201	cd_4_group_32894	cd_2_group_30915
PDT001480057.1	PDS000071832.26	SAMN31643969	clinical	cd_8_group_32201	cd_4_group_32894	cd_2_group_30915
PDT001480076.1	PDS000071832.26	SAMN31643977	clinical	cd_8_group_32201	cd_4_group_32894	cd_2_group_30915
PDT001482901.1	PDS000071832.26	SAMN31672304	clinical	cd_8_group_32201	cd_4_group_32894	cd_2_group_30915
PDT001488321.1	PDS000071832.26	SAMN31785622	clinical	cd_8_group_32201	cd_4_group_32894	cd_2_group_30915
PDT001488323.1	PDS000071832.26	SAMN31785618	clinical	cd_8_group_32201	cd_4_group_32894	cd_2_group_30915
PDT001502976.1	PDS000071832.26	SAMN31891939	clinical	cd_8_group_32201	cd_4_group_32894	cd_2_group_30915
PDT001504992.1	PDS000071832.26	SAMN31929535	clinical	cd_8_group_32201	cd_4_group_32894	cd_2_group_30915
PDT001512595.1	PDS000071832.26	SAMN32040579	clinical	cd_8_group_32201	cd_4_group_32894	cd_2_group_30915
PDT001512614.1	PDS000071832.26	SAMN32040608	clinical	cd_8_group_32201	cd_4_group_32894	cd_2_group_30915
PDT001512623.1	PDS000071832.26	SAMN32040597	clinical	cd_8_group_32201	cd_4_group_32894	cd_2_group_30915
PDT001513849.1	PDS000071832.26	SAMN32058355	clinical	cd_8_group_32201	cd_4_group_32894	cd_2_group_30915
PDT001515089.1	PDS000071832.26	SAMN32076594	clinical	cd_8_group_32201	cd_4_group_32894	cd_2_group_30915
PDT001524469.1	PDS000071832.26	SAMN32187340	clinical	cd_8_group_32201	cd_4_group_32894	cd_2_group_30915
PDT001524472.1	PDS000071832.26	SAMN32187369	clinical	cd_8_group_32201	cd_4_group_32894	cd_2_group_30915
PDT001529541.1	PDS000071832.26	SAMN32270411	clinical	cd_8_group_32201	cd_4_group_32894	cd_2_group_30915
PDT001541110.1	PDS000071832.26	SAMN32348400	clinical	cd_8_group_32201	cd_4_group_32894	cd_2_group_30915
PDT001552309.1	PDS000071832.26	SAMN32512516	clinical	cd_8_group_32201	cd_4_group_32894	cd_2_group_30915
PDT001552312.1	PDS000071832.26	SAMN32512517	clinical	cd_8_group_32201	cd_4_group_32894	cd_2_group_30915
PDT001592673.1	PDS000071832.26	SAMN32928047	clinical	cd_8_group_32201	cd_4_group_32894	cd_2_group_30915
PDT001640719.1	PDS000071832.26	SAMN33425927	clinical	cd_8_group_32201	cd_4_group_32894	cd_2_group_30915
PDT000798036.1	PDS000032705.1071	SAMN15629713	environmental/other	cd_8_group_32202	cd_4_group_32895	cd_2_group_30917
PDT001023622.1	PDS000032705.1071	SAMN19094197	environmental/other	cd_8_group_32202	cd_4_group_32895	cd_2_group_30917
PDT001023623.1	PDS000032705.1071	SAMN19094196	environmental/other	cd_8_group_32202	cd_4_group_32895	cd_2_group_30917
PDT001040624.1	PDS000032705.1071	SAMN19233544	environmental/other	cd_8_group_32202	cd_4_group_32895	cd_2_group_30917
PDT000798056.1	PDS000076604.512	SAMN15660750	clinical	cd_8_group_32203	cd_4_group_32898	cd_2_group_30921
PDT000833413.1	PDS000076604.512	SAMN16087044	clinical	cd_8_group_32203	cd_4_group_32898	cd_2_group_30921
PDT000798092.1	PDS000066214.2	SAMN15661961	clinical	cd_8_group_32204	cd_4_group_32899	cd_2_group_30922
PDT000798093.1	PDS000066214.2	SAMN15661962	clinical	cd_8_group_32204	cd_4_group_32899	cd_2_group_30922
PDT000806434.1	PDS000066214.2	SAMN15774790	clinical	cd_8_group_32204	cd_4_group_32899	cd_2_group_30922
PDT000806435.1	PDS000066214.2	SAMN15774791	clinical	cd_8_group_32204	cd_4_group_32899	cd_2_group_30922
PDT000798129.1	PDS000056514.9	SAMN15662385	clinical	cd_8_group_32205	cd_4_group_32901	cd_2_group_30925
PDT000855497.1	PDS000056514.9	SAMN16373921	clinical	cd_8_group_32205	cd_4_group_32901	cd_2_group_30925
PDT000798141.1	PDS000071785.2	SAMN15662484	clinical	cd_8_group_32206	cd_4_group_32902	cd_2_group_30926
PDT000837766.1	PDS000071785.2	SAMN16186839	clinical	cd_8_group_32206	cd_4_group_32902	cd_2_group_30926
PDT000989002.1	PDS000071785.2	SAMN18402505	clinical	cd_8_group_32206	cd_4_group_32902	cd_2_group_30926
PDT000798151.1	PDS000106143.228	SAMN15662577	clinical	cd_8_group_32207	cd_4_group_32903	-
PDT001826032.1	PDS000106143.228	SAMN36696872	environmental/other	cd_8_group_32207	cd_4_group_32903	-
PDT000860421.1	PDS000030093.189	SAMN16428111	clinical	cd_8_group_32208	-	-
PDT000798176.1	PDS000030093.189	SAMN15663077	clinical	cd_8_group_32208	cd_4_group_32904	cd_2_group_30927
PDT000841468.1	PDS000030093.189	SAMN16232130	clinical	cd_8_group_32208	cd_4_group_32904	cd_2_group_30927
PDT000865640.1	PDS000085033.371	SAMN16532700	clinical	cd_8_group_32209	-	-
PDT000927978.1	PDS000085033.371	SAMN17211610	clinical	cd_8_group_32209	-	-
PDT001354876.1	PDS000085033.371	SAMN29583789	clinical	cd_8_group_32209	-	-
PDT001480419.1	PDS000085033.371	SAMN31647798	clinical	cd_8_group_32209	-	-
PDT000798179.1	PDS000085033.371	SAMN15663069	clinical	cd_8_group_32209	cd_4_group_32905	-
PDT001443290.1	PDS000085033.371	SAMN31166860	clinical	cd_8_group_32209	cd_4_group_32905	-
PDT000927956.1	PDS000085033.371	SAMN17211606	clinical	cd_8_group_32209	cd_4_group_36636	cd_2_group_34557
PDT000973921.1	PDS000085033.371	SAMN18074074	clinical	cd_8_group_32209	cd_4_group_36636	cd_2_group_34557
PDT000182754.2	PDS000026863.138	SAMN06278738	clinical	cd_8_group_3221	-	-
PDT000183910.2	PDS000026863.138	SAMN06285962	clinical	cd_8_group_3221	-	-
PDT000301450.2	PDS000026863.138	SAMN08822731	clinical	cd_8_group_3221	-	-
PDT000301607.2	PDS000026863.138	SAMN08823064	clinical	cd_8_group_3221	cd_4_group_3110	cd_2_group_14037
PDT000301704.2	PDS000026863.138	SAMN08823248	clinical	cd_8_group_3221	cd_4_group_3110	cd_2_group_14037
PDT000053520.2	PDS000026863.138	SAMN03466444	clinical	cd_8_group_3221	cd_4_group_3110	cd_2_group_2759
PDT000299070.2	PDS000026863.138	SAMN08796772	clinical	cd_8_group_3221	cd_4_group_3110	cd_2_group_2759
PDT000301870.2	PDS000026863.138	SAMN08823481	clinical	cd_8_group_3221	cd_4_group_3110	cd_2_group_2759
PDT000182280.2	PDS000026863.138	SAMN06278272	clinical	cd_8_group_3221	cd_4_group_3110	cd_2_group_7818
PDT000182343.2	PDS000026863.138	SAMN06278343	clinical	cd_8_group_3221	cd_4_group_3110	cd_2_group_7818
PDT000182908.2	PDS000026863.138	SAMN06279058	clinical	cd_8_group_3221	cd_4_group_3110	cd_2_group_7818
PDT000183760.2	PDS000026863.138	SAMN06285771	clinical	cd_8_group_3221	cd_4_group_3110	cd_2_group_7818
PDT000323746.1	PDS000026863.138	SAMN09351404	clinical	cd_8_group_3221	cd_4_group_3110	cd_2_group_7818
PDT000333052.1	PDS000026863.138	SAMN09459384	clinical	cd_8_group_3221	cd_4_group_3110	cd_2_group_7818
PDT000339145.1	PDS000026863.138	SAMN09520800	clinical	cd_8_group_3221	cd_4_group_3110	cd_2_group_7818
PDT000340237.1	PDS000026863.138	SAMN09531029	clinical	cd_8_group_3221	cd_4_group_3110	cd_2_group_7818
PDT000342599.1	PDS000026863.138	SAMN09624465	clinical	cd_8_group_3221	cd_4_group_3110	cd_2_group_7818
PDT000451777.3	PDS000026863.138	SAMEA89869918	clinical	cd_8_group_3221	cd_4_group_3110	cd_2_group_7818
PDT000476424.1	PDS000026863.138	SAMN11096930	clinical	cd_8_group_3221	cd_4_group_3110	cd_2_group_7818
PDT000182330.2	PDS000026863.138	SAMN06278333	clinical	cd_8_group_3221	cd_4_group_3684	-
PDT000183979.2	PDS000026863.138	SAMN06286135	clinical	cd_8_group_3221	cd_4_group_3684	-
PDT000056124.2	PDS000026863.138	SAMN03476607	clinical	cd_8_group_3221	cd_4_group_3684	cd_2_group_3271
PDT000057948.2	PDS000026863.138	SAMN03479025	clinical	cd_8_group_3221	cd_4_group_3684	cd_2_group_3271
PDT000059755.2	PDS000026863.138	SAMN03480219	clinical	cd_8_group_3221	cd_4_group_3684	cd_2_group_3271
PDT000059661.2	PDS000026863.138	SAMN03480124	clinical	cd_8_group_3221	cd_4_group_3684	cd_2_group_3659
PDT000099834.2	PDS000026863.138	SAMN04363982	clinical	cd_8_group_3221	cd_4_group_3684	cd_2_group_3659
PDT000099975.2	PDS000026863.138	SAMN04364140	clinical	cd_8_group_3221	cd_4_group_3684	cd_2_group_3659
PDT000179627.2	PDS000026863.138	SAMN06247382	clinical	cd_8_group_3221	cd_4_group_8399	cd_2_group_7554
PDT000179711.2	PDS000026863.138	SAMN06247461	clinical	cd_8_group_3221	cd_4_group_8399	cd_2_group_7554
PDT000180075.2	PDS000026863.138	SAMN06247826	clinical	cd_8_group_3221	cd_4_group_8399	cd_2_group_7554
PDT000182885.2	PDS000026863.138	SAMN06278910	clinical	cd_8_group_3221	cd_4_group_8399	cd_2_group_7554
PDT000211741.2	PDS000026863.138	SAMN07152346	clinical	cd_8_group_3221	cd_4_group_8399	cd_2_group_7554
PDT000298991.2	PDS000026863.138	SAMN08796477	clinical	cd_8_group_3221	cd_4_group_8399	cd_2_group_7554
PDT000299016.2	PDS000026863.138	SAMN08796554	clinical	cd_8_group_3221	cd_4_group_8399	cd_2_group_7554
PDT000300189.2	PDS000026863.138	SAMN08798228	clinical	cd_8_group_3221	cd_4_group_8399	cd_2_group_7554
PDT000302285.2	PDS000026863.138	SAMN08826526	clinical	cd_8_group_3221	cd_4_group_8399	cd_2_group_7554
PDT000331804.1	PDS000026863.138	SAMN09435099	clinical	cd_8_group_3221	cd_4_group_8399	cd_2_group_7554
PDT000180122.2	PDS000026863.138	SAMN06247860	clinical	cd_8_group_3221	cd_4_group_8399	cd_2_group_7641
PDT000182673.2	PDS000026863.138	SAMN06278661	clinical	cd_8_group_3221	cd_4_group_8399	cd_2_group_7641
PDT000182688.2	PDS000026863.138	SAMN06278681	clinical	cd_8_group_3221	cd_4_group_8399	cd_2_group_7641
PDT000182939.2	PDS000026863.138	SAMN06279122	clinical	cd_8_group_3221	cd_4_group_8399	cd_2_group_7641
PDT000299348.2	PDS000026863.138	SAMN08797665	clinical	cd_8_group_3221	cd_4_group_8399	cd_2_group_7641
PDT000347633.1	PDS000026863.138	SAMN09651872	clinical	cd_8_group_3221	cd_4_group_8399	cd_2_group_7641
PDT000183621.2	PDS000026863.138	SAMN06285464	clinical	cd_8_group_3221	cd_4_group_8399	cd_2_group_7978
PDT000183925.2	PDS000026863.138	SAMN06285979	clinical	cd_8_group_3221	cd_4_group_8399	cd_2_group_7978
PDT000184028.2	PDS000026863.138	SAMN06286181	clinical	cd_8_group_3221	cd_4_group_8399	cd_2_group_7978
PDT000339406.1	PDS000026863.138	SAMN09521831	clinical	cd_8_group_3221	cd_4_group_8399	cd_2_group_7978
PDT000476909.1	PDS000026863.138	SAMN11108979	clinical	cd_8_group_3221	cd_4_group_8399	cd_2_group_7978
PDT000798183.1	PDS000066201.3	SAMN15663090	clinical	cd_8_group_32210	cd_4_group_32906	cd_2_group_30928
PDT000843275.1	PDS000066201.3	SAMN16245970	clinical	cd_8_group_32210	cd_4_group_32906	cd_2_group_30928
PDT000798203.1	PDS000027945.12	SAMN15663155	clinical	cd_8_group_32211	-	-
PDT000922582.1	PDS000027945.12	SAMN17147491	clinical	cd_8_group_32211	-	-
PDT000814624.1	PDS000013882.290	SAMN15846793	clinical	cd_8_group_32212	-	-
PDT001424699.1	PDS000013882.290	SAMN30926432	clinical	cd_8_group_32212	-	-
PDT001514724.1	PDS000013882.290	SAMN32071274	clinical	cd_8_group_32212	-	-
PDT001847697.1	PDS000013882.290	SAMN36923375	clinical	cd_8_group_32212	cd_4_group_32908	-
PDT000798208.1	PDS000013882.290	SAMN15663153	clinical	cd_8_group_32212	cd_4_group_32908	cd_2_group_30930
PDT000871759.1	PDS000013882.290	SAMN16589033	clinical	cd_8_group_32212	cd_4_group_32908	cd_2_group_30930
PDT000798297.1	PDS000026982.405	SAMN15663568	clinical	cd_8_group_32213	-	-
PDT001491050.1	PDS000026982.405	SAMN31812395	clinical	cd_8_group_32213	-	-
PDT001452111.1	PDS000002770.512	SAMN31270034	clinical	cd_8_group_32214	-	-
PDT000925171.1	PDS000002770.512	SAMN17153978	clinical	cd_8_group_32214	cd_4_group_32909	-
PDT001081426.1	PDS000002770.512	SAMN20011223	clinical	cd_8_group_32214	cd_4_group_32909	-
PDT000798326.1	PDS000002770.512	SAMN15663593	clinical	cd_8_group_32214	cd_4_group_32909	cd_2_group_30931
PDT000855715.1	PDS000002770.512	SAMN16376849	clinical	cd_8_group_32214	cd_4_group_32909	cd_2_group_30931
PDT000798339.1	PDS000118530.1	SAMN15663719	clinical	cd_8_group_32215	cd_4_group_32910	cd_2_group_30932
PDT001417463.1	PDS000118530.1	SAMEA9477339	NULL	cd_8_group_32215	cd_4_group_32910	cd_2_group_30932
PDT000798468.1	PDS000012185.27	SAMN15667200	clinical	cd_8_group_32216	-	-
PDT001444323.1	PDS000012185.27	SAMN31181837	clinical	cd_8_group_32216	-	-
PDT000798505.1	PDS000029636.799	SAMN15667708	clinical	cd_8_group_32217	-	-
PDT001836863.1	PDS000029636.799	SAMN36790248	clinical	cd_8_group_32217	-	-
PDT000798510.1	PDS000029636.799	SAMN15667706	clinical	cd_8_group_32218	cd_4_group_32912	cd_2_group_30934
PDT000925209.1	PDS000029636.799	SAMN17170479	clinical	cd_8_group_32218	cd_4_group_32912	cd_2_group_30934
PDT000855450.1	PDS000066262.5	SAMN16367698	clinical	cd_8_group_32219	-	-
PDT001896712.1	PDS000066262.5	SAMN37515409	clinical	cd_8_group_32219	-	-
PDT001142788.1	PDS000066262.5	SAMN21895744	clinical	cd_8_group_32219	cd_4_group_32915	-
PDT000798535.1	PDS000066262.5	SAMN15668030	clinical	cd_8_group_32219	cd_4_group_32915	cd_2_group_30938
PDT000798536.1	PDS000066262.5	SAMN15668037	clinical	cd_8_group_32219	cd_4_group_32915	cd_2_group_30938
PDT001173675.1	PDS000066262.5	SAMN23070988	clinical	cd_8_group_32219	cd_4_group_32915	cd_2_group_30938
PDT000238375.2	PDS000001893.62	SAMN07581335	clinical	cd_8_group_3222	-	-
PDT000464903.1	PDS000001893.62	SAMN10907570	clinical	cd_8_group_3222	-	-
PDT000053524.2	PDS000001893.62	SAMN03466447	clinical	cd_8_group_3222	cd_4_group_3112	-
PDT000859108.1	PDS000001893.62	SAMN16313208	clinical	cd_8_group_3222	cd_4_group_3112	-
PDT000798566.1	PDS000011235.11	SAMN07152270	clinical	cd_8_group_32220	-	-
PDT001299385.1	PDS000011235.11	SAMN28064263	clinical	cd_8_group_32220	cd_4_group_45323	cd_2_group_43363
PDT001489192.1	PDS000011235.11	SAMN31058823	clinical	cd_8_group_32220	cd_4_group_45323	cd_2_group_43363
PDT001489193.1	PDS000011235.11	SAMN31058822	clinical	cd_8_group_32220	cd_4_group_45323	cd_2_group_43363
PDT000798570.1	PDS000066915.1	SAMN15668148	clinical	cd_8_group_32221	cd_4_group_32919	cd_2_group_30942
PDT000807534.1	PDS000066915.1	SAMN15792649	clinical	cd_8_group_32221	cd_4_group_32919	cd_2_group_30942
PDT000798572.1	PDS000028785.15	SAMN15668144	clinical	cd_8_group_32222	cd_4_group_32920	cd_2_group_30943
PDT000807526.1	PDS000028785.15	SAMN15792565	clinical	cd_8_group_32222	cd_4_group_32920	cd_2_group_30943
PDT000877097.1	PDS000032668.1079	SAMN16629267	clinical	cd_8_group_32223	-	-
PDT001115181.1	PDS000032668.1079	SAMN20931658	clinical	cd_8_group_32223	-	-
PDT001295269.1	PDS000032668.1079	SAMN27914926	clinical	cd_8_group_32223	-	-
PDT001390641.1	PDS000032668.1079	SAMN30346427	clinical	cd_8_group_32223	-	-
PDT001867138.1	PDS000032668.1079	SAMN37182846	clinical	cd_8_group_32223	-	-
PDT000798588.1	PDS000032668.1079	SAMN15671321	clinical	cd_8_group_32223	cd_4_group_32921	cd_2_group_30945
PDT000892844.1	PDS000032668.1079	SAMN16828479	clinical	cd_8_group_32223	cd_4_group_32921	cd_2_group_30945
PDT001007287.1	PDS000032668.1079	SAMN18761572	clinical	cd_8_group_32223	cd_4_group_35707	-
PDT001183383.1	PDS000032668.1079	SAMN23405333	clinical	cd_8_group_32223	cd_4_group_35707	-
PDT001326526.1	PDS000032668.1079	SAMN28949755	clinical	cd_8_group_32223	cd_4_group_35707	-
PDT001357684.1	PDS000032668.1079	SAMN29658630	clinical	cd_8_group_32223	cd_4_group_35707	-
PDT001425369.1	PDS000032668.1079	SAMN30928005	clinical	cd_8_group_32223	cd_4_group_35707	-
PDT001721139.1	PDS000032668.1079	SAMN34720671	clinical	cd_8_group_32223	cd_4_group_35707	-
PDT000905365.1	PDS000032668.1079	SAMN17015236	clinical	cd_8_group_32223	cd_4_group_35707	cd_2_group_33678
PDT001082918.1	PDS000032668.1079	SAMN20080998	clinical	cd_8_group_32223	cd_4_group_35707	cd_2_group_33678
PDT001088967.1	PDS000032668.1079	SAMN20192806	clinical	cd_8_group_32223	cd_4_group_35707	cd_2_group_33678
PDT001097011.1	PDS000032668.1079	SAMN20427093	clinical	cd_8_group_32223	cd_4_group_35707	cd_2_group_33678
PDT001106791.1	PDS000032668.1079	SAMN20695417	clinical	cd_8_group_32223	cd_4_group_35707	cd_2_group_33678
PDT001127665.1	PDS000032668.1079	SAMN21392205	clinical	cd_8_group_32223	cd_4_group_35707	cd_2_group_33678
PDT001149461.1	PDS000032668.1079	SAMN22228507	clinical	cd_8_group_32223	cd_4_group_35707	cd_2_group_33678
PDT001816074.1	PDS000032668.1079	SAMN36416368	clinical	cd_8_group_32223	cd_4_group_35707	cd_2_group_33678
PDT001840183.1	PDS000032668.1079	SAMN36842662	environmental/other	cd_8_group_32223	cd_4_group_35707	cd_2_group_33678
PDT001843491.1	PDS000032668.1079	SAMN36869000	environmental/other	cd_8_group_32223	cd_4_group_35707	cd_2_group_33678
PDT001874893.1	PDS000032668.1079	SAMN37299443	clinical	cd_8_group_32223	cd_4_group_35707	cd_2_group_33678
PDT000798644.1	PDS000032203.62	SAMN15672001	clinical	cd_8_group_32224	-	-
PDT001951295.1	PDS000032203.62	SAMN37926069	clinical	cd_8_group_32224	-	-
PDT000798979.1	PDS000027536.125	SAMN15673141	environmental/other	cd_8_group_32225	cd_4_group_32924	cd_2_group_30948
PDT000840562.1	PDS000027536.125	SAMN16226727	environmental/other	cd_8_group_32225	cd_4_group_32924	cd_2_group_30948
PDT000799141.1	PDS000096096.1	SAMN07151174	clinical	cd_8_group_32226	cd_4_group_32926	cd_2_group_30950
PDT001131413.1	PDS000096096.1	SAMN21463356	environmental/other	cd_8_group_32226	cd_4_group_32926	cd_2_group_30950
PDT000799558.1	PDS000066729.2	SAMN15677792	clinical	cd_8_group_32227	cd_4_group_32927	-
PDT000804283.1	PDS000066729.2	SAMN15758474	clinical	cd_8_group_32227	cd_4_group_32927	cd_2_group_31142
PDT000806510.1	PDS000066729.2	SAMN15775561	clinical	cd_8_group_32227	cd_4_group_32927	cd_2_group_31142
PDT000799566.1	PDS000127718.164	SAMN15677806	clinical	cd_8_group_32228	-	-
PDT001090743.1	PDS000127718.164	SAMN20285811	clinical	cd_8_group_32228	-	-
PDT001117285.1	PDS000127718.164	SAMN20984570	clinical	cd_8_group_32228	-	-
PDT001393701.1	PDS000127718.164	SAMN30391992	clinical	cd_8_group_32228	-	-
PDT001866283.1	PDS000127718.164	SAMN37162064	clinical	cd_8_group_32228	-	-
PDT000799578.1	PDS000027978.250	SAMN15677853	clinical	cd_8_group_32229	-	-
PDT001157321.4	PDS000027978.250	SAMN22406768	clinical	cd_8_group_32229	-	-
PDT000053527.2	PDS000125104.48	SAMN03466450	clinical	cd_8_group_3223	cd_4_group_3113	cd_2_group_2761
PDT000057296.2	PDS000125104.48	SAMN03477810	clinical	cd_8_group_3223	cd_4_group_3113	cd_2_group_2761
PDT000435842.1	PDS000125104.48	SAMEA104113089	NULL	cd_8_group_3223	cd_4_group_3113	cd_2_group_2761
PDT000799632.1	PDS000050328.6	SAMN15678024	clinical	cd_8_group_32230	-	-
PDT001409916.1	PDS000050328.6	SAMN30685088	clinical	cd_8_group_32230	-	-
PDT000799634.1	PDS000066335.1	SAMN15678026	clinical	cd_8_group_32231	cd_4_group_32931	cd_2_group_30954
PDT000800007.1	PDS000066335.1	SAMN15677909	clinical	cd_8_group_32231	cd_4_group_32931	cd_2_group_30954
PDT000799635.1	PDS000028749.104	SAMN15678034	clinical	cd_8_group_32232	cd_4_group_32932	-
PDT001122779.1	PDS000028749.104	SAMN21215529	environmental/other	cd_8_group_32232	cd_4_group_32932	-
PDT000799671.1	PDS000026825.385	SAMN15678126	environmental/other	cd_8_group_32233	cd_4_group_32934	-
PDT000866614.1	PDS000026825.385	SAMN16533459	clinical	cd_8_group_32233	cd_4_group_32934	-
PDT000814281.1	PDS000029636.799	SAMN15832810	clinical	cd_8_group_32234	cd_4_group_32935	-
PDT000799685.1	PDS000029636.799	SAMN15678437	clinical	cd_8_group_32234	cd_4_group_32935	cd_2_group_30956
PDT001093810.1	PDS000029636.799	SAMN20339802	clinical	cd_8_group_32234	cd_4_group_32935	cd_2_group_30956
PDT001794516.1	PDS000032634.234	SAMN36175564	clinical	cd_8_group_32235	-	-
PDT001874660.1	PDS000032634.234	SAMN37297745	clinical	cd_8_group_32235	-	-
PDT000799868.1	PDS000032634.234	SAMN15681505	clinical	cd_8_group_32235	cd_4_group_32937	-
PDT001176038.1	PDS000032634.234	SAMN23211520	clinical	cd_8_group_32235	cd_4_group_32937	-
PDT000799874.1	PDS000052610.10	SAMN15681556	clinical	cd_8_group_32236	cd_4_group_32938	cd_2_group_30958
PDT001417472.1	PDS000052610.10	SAMEA9477340	NULL	cd_8_group_32236	cd_4_group_32938	cd_2_group_30958
PDT000799963.1	PDS000038099.32	SAMN15686801	clinical	cd_8_group_32237	cd_4_group_32942	-
PDT001079159.1	PDS000038099.32	SAMN19945111	clinical	cd_8_group_32237	cd_4_group_32942	-
PDT000799967.1	PDS000158179.42	SAMN15686796	clinical	cd_8_group_32238	-	-
PDT000862908.1	PDS000158179.42	SAMN16451650	clinical	cd_8_group_32238	-	-
PDT001728316.1	PDS000158179.42	SAMN35015506	clinical	cd_8_group_32238	-	-
PDT000831765.1	PDS000158179.42	SAMN16082660	clinical	cd_8_group_32238	cd_4_group_33662	-
PDT001436079.1	PDS000158179.42	SAMN31062375	clinical	cd_8_group_32238	cd_4_group_33662	-
PDT000800043.1	PDS000074573.2	SAMN15690268	clinical	cd_8_group_32239	-	-
PDT000871692.1	PDS000074573.2	SAMN16588826	clinical	cd_8_group_32239	-	-
PDT000881585.1	PDS000074573.2	SAMN16688232	clinical	cd_8_group_32239	-	-
PDT000053532.2	PDS000027759.335	SAMN03466455	clinical	cd_8_group_3224	-	-
PDT000676960.1	PDS000027759.335	SAMEA2820692	clinical	cd_8_group_3224	-	-
PDT000412223.1	PDS000027759.335	SAMN10495147	clinical	cd_8_group_3224	cd_4_group_21169	-
PDT001224771.1	PDS000027759.335	SAMN25038385	clinical	cd_8_group_3224	cd_4_group_21169	-
PDT000676528.1	PDS000027759.335	SAMEA693080	NULL	cd_8_group_3224	cd_4_group_29790	cd_2_group_27783
PDT000676839.1	PDS000027759.335	SAMEA1462625	clinical	cd_8_group_3224	cd_4_group_29790	cd_2_group_27783
PDT000273599.2	PDS000027759.335	SAMN08200096	clinical	cd_8_group_3224	cd_4_group_8426	-
PDT000179819.2	PDS000027759.335	SAMN06247563	clinical	cd_8_group_3224	cd_4_group_8426	cd_2_group_7590
PDT000452107.1	PDS000027759.335	SAMEA104349022	clinical	cd_8_group_3224	cd_4_group_8426	cd_2_group_7590
PDT000654006.1	PDS000027759.335	SAMN13717642	clinical	cd_8_group_3224	cd_4_group_8426	cd_2_group_7590
PDT000800088.1	PDS000070154.1	SAMN15690385	clinical	cd_8_group_32240	cd_4_group_32946	cd_2_group_30962
PDT000817550.1	PDS000070154.1	SAMN15878354	clinical	cd_8_group_32240	cd_4_group_32946	cd_2_group_30962
PDT000800145.1	PDS000030295.26	SAMN15690299	environmental/other	cd_8_group_32241	cd_4_group_32949	-
PDT000940880.1	PDS000030295.26	SAMN17576336	environmental/other	cd_8_group_32241	cd_4_group_32949	-
PDT000800147.1	PDS000089910.537	SAMN15690302	environmental/other	cd_8_group_32242	-	-
PDT000835861.1	PDS000089910.537	SAMN16125557	clinical	cd_8_group_32242	cd_4_group_33748	cd_2_group_31792
PDT000838373.1	PDS000089910.537	SAMN16198142	clinical	cd_8_group_32242	cd_4_group_33748	cd_2_group_31792
PDT000851022.1	PDS000089910.537	SAMN16306825	clinical	cd_8_group_32242	cd_4_group_33748	cd_2_group_31792
PDT001057073.1	PDS000089910.537	SAMN19489364	clinical	cd_8_group_32242	cd_4_group_38906	-
PDT001163436.1	PDS000089910.537	SAMN22605487	clinical	cd_8_group_32242	cd_4_group_38906	-
PDT001134873.1	PDS000089910.537	SAMN21537615	clinical	cd_8_group_32242	cd_4_group_41304	-
PDT001268326.1	PDS000089910.537	SAMN26732686	environmental/other	cd_8_group_32242	cd_4_group_41304	-
PDT000800149.1	PDS000066332.2	SAMN15690303	environmental/other	cd_8_group_32243	-	-
PDT000814577.1	PDS000066332.2	SAMN15846118	clinical	cd_8_group_32243	-	-
PDT001095539.1	PDS000158179.42	SAMN20363768	clinical	cd_8_group_32244	cd_4_group_32950	-
PDT000800152.1	PDS000158179.42	SAMN15690494	clinical	cd_8_group_32244	cd_4_group_32950	cd_2_group_30965
PDT000816265.1	PDS000158179.42	SAMN15857500	clinical	cd_8_group_32244	cd_4_group_32950	cd_2_group_30965
PDT001115108.1	PDS000158179.42	SAMN20931323	clinical	cd_8_group_32244	cd_4_group_32950	cd_2_group_30965
PDT001046097.1	PDS000159488.57	SAMN19316792	clinical	cd_8_group_32245	-	-
PDT001463381.1	PDS000159488.57	SAMN31409547	clinical	cd_8_group_32245	-	-
PDT000800153.1	PDS000159488.57	SAMN15690309	environmental/other	cd_8_group_32245	cd_4_group_32951	cd_2_group_30966
PDT000954909.1	PDS000159488.57	SAMN17898389	environmental/other	cd_8_group_32245	cd_4_group_32951	cd_2_group_30966
PDT001357971.1	PDS000159488.57	SAMN29669718	clinical	cd_8_group_32245	cd_4_group_46574	cd_2_group_44731
PDT001410620.1	PDS000159488.57	SAMN30695924	clinical	cd_8_group_32245	cd_4_group_46574	cd_2_group_44731
PDT001424725.1	PDS000159488.57	SAMN30926513	clinical	cd_8_group_32245	cd_4_group_46574	cd_2_group_44731
PDT001435041.1	PDS000159488.57	SAMN31037099	clinical	cd_8_group_32245	cd_4_group_46574	cd_2_group_44731
PDT001456230.1	PDS000159488.57	SAMN31367897	clinical	cd_8_group_32245	cd_4_group_46574	cd_2_group_44731
PDT000800166.1	PDS000032438.397	SAMN15690310	environmental/other	cd_8_group_32246	-	-
PDT000806874.1	PDS000032438.397	SAMN15776913	environmental/other	cd_8_group_32246	-	-
PDT001952387.1	PDS000032438.397	SAMN37931182	environmental/other	cd_8_group_32246	-	-
PDT001106978.1	PDS000032438.397	SAMN20695269	environmental/other	cd_8_group_32246	cd_4_group_40308	cd_2_group_38301
PDT001290394.1	PDS000032438.397	SAMN27623836	environmental/other	cd_8_group_32246	cd_4_group_40308	cd_2_group_38301
PDT001108944.1	PDS000032438.397	SAMN20770765	environmental/other	cd_8_group_32246	cd_4_group_40308	cd_2_group_38411
PDT001108962.1	PDS000032438.397	SAMN20771645	environmental/other	cd_8_group_32246	cd_4_group_40308	cd_2_group_38411
PDT001113736.1	PDS000032438.397	SAMN20887931	environmental/other	cd_8_group_32246	cd_4_group_40308	cd_2_group_38411
PDT001144410.1	PDS000032438.397	SAMN22024703	environmental/other	cd_8_group_32246	cd_4_group_40308	cd_2_group_38411
PDT001328611.1	PDS000032438.397	SAMN29048013	environmental/other	cd_8_group_32246	cd_4_group_40308	cd_2_group_38411
PDT001328618.1	PDS000032438.397	SAMN29048005	environmental/other	cd_8_group_32246	cd_4_group_40308	cd_2_group_38411
PDT000800183.1	PDS000089910.537	SAMN15690325	environmental/other	cd_8_group_32247	-	-
PDT000801966.1	PDS000089910.537	SAMN15728630	environmental/other	cd_8_group_32247	-	-
PDT000839005.1	PDS000089910.537	SAMN16207145	clinical	cd_8_group_32247	-	-
PDT000800184.1	PDS000030981.158	SAMN15690331	environmental/other	cd_8_group_32248	cd_4_group_32953	-
PDT001513896.1	PDS000030981.158	SAMN32058073	environmental/other	cd_8_group_32248	cd_4_group_32953	-
PDT000814582.1	PDS000076604.512	SAMN15846254	clinical	cd_8_group_32249	cd_4_group_32955	-
PDT000800202.1	PDS000076604.512	SAMN15690571	clinical	cd_8_group_32249	cd_4_group_32955	cd_2_group_30969
PDT000800241.1	PDS000076604.512	SAMN15690562	clinical	cd_8_group_32249	cd_4_group_32955	cd_2_group_30969
PDT000801454.1	PDS000076604.512	SAMN15717352	clinical	cd_8_group_32249	cd_4_group_32955	cd_2_group_30969
PDT000801785.1	PDS000076604.512	SAMN15722881	clinical	cd_8_group_32249	cd_4_group_32955	cd_2_group_30969
PDT000802458.1	PDS000076604.512	SAMN15734848	clinical	cd_8_group_32249	cd_4_group_32955	cd_2_group_30969
PDT000803540.1	PDS000076604.512	SAMN15746952	clinical	cd_8_group_32249	cd_4_group_32955	cd_2_group_30969
PDT000803677.1	PDS000076604.512	SAMN15750801	clinical	cd_8_group_32249	cd_4_group_32955	cd_2_group_30969
PDT000804474.1	PDS000076604.512	SAMN15760378	clinical	cd_8_group_32249	cd_4_group_32955	cd_2_group_30969
PDT000806070.1	PDS000076604.512	SAMN15773398	clinical	cd_8_group_32249	cd_4_group_32955	cd_2_group_30969
PDT000806431.1	PDS000076604.512	SAMN15774795	clinical	cd_8_group_32249	cd_4_group_32955	cd_2_group_30969
PDT000806458.1	PDS000076604.512	SAMN15774948	clinical	cd_8_group_32249	cd_4_group_32955	cd_2_group_30969
PDT000806638.1	PDS000076604.512	SAMN15775937	clinical	cd_8_group_32249	cd_4_group_32955	cd_2_group_30969
PDT000807395.1	PDS000076604.512	SAMN15786865	clinical	cd_8_group_32249	cd_4_group_32955	cd_2_group_30969
PDT000814200.1	PDS000076604.512	SAMN15832319	clinical	cd_8_group_32249	cd_4_group_32955	cd_2_group_30969
PDT000814269.1	PDS000076604.512	SAMN15832781	clinical	cd_8_group_32249	cd_4_group_32955	cd_2_group_30969
PDT000814277.1	PDS000076604.512	SAMN15832783	clinical	cd_8_group_32249	cd_4_group_32955	cd_2_group_30969
PDT000814324.1	PDS000076604.512	SAMN15832915	clinical	cd_8_group_32249	cd_4_group_32955	cd_2_group_30969
PDT000814532.1	PDS000076604.512	SAMN15845945	clinical	cd_8_group_32249	cd_4_group_32955	cd_2_group_30969
PDT000814569.1	PDS000076604.512	SAMN15846126	clinical	cd_8_group_32249	cd_4_group_32955	cd_2_group_30969
PDT000814623.1	PDS000076604.512	SAMN15846795	clinical	cd_8_group_32249	cd_4_group_32955	cd_2_group_30969
PDT000816446.1	PDS000076604.512	SAMN15859193	clinical	cd_8_group_32249	cd_4_group_32955	cd_2_group_30969
PDT000817034.1	PDS000076604.512	SAMN15862984	clinical	cd_8_group_32249	cd_4_group_32955	cd_2_group_30969
PDT000820448.1	PDS000076604.512	SAMN15900671	clinical	cd_8_group_32249	cd_4_group_32955	cd_2_group_30969
PDT000828021.1	PDS000076604.512	SAMN15965305	clinical	cd_8_group_32249	cd_4_group_32955	cd_2_group_30969
PDT000829004.1	PDS000076604.512	SAMN16048131	clinical	cd_8_group_32249	cd_4_group_32955	cd_2_group_30969
PDT000852273.1	PDS000076604.512	SAMN16338427	clinical	cd_8_group_32249	cd_4_group_32955	cd_2_group_30969
PDT000853265.1	PDS000076604.512	SAMN16351352	clinical	cd_8_group_32249	cd_4_group_32955	cd_2_group_30969
PDT000861944.1	PDS000076604.512	SAMN16442179	clinical	cd_8_group_32249	cd_4_group_32955	cd_2_group_30969
PDT000869164.1	PDS000076604.512	SAMN16563349	clinical	cd_8_group_32249	cd_4_group_32955	cd_2_group_30969
PDT000883361.1	PDS000076604.512	SAMN16708344	clinical	cd_8_group_32249	cd_4_group_32955	cd_2_group_30969
PDT000883367.1	PDS000076604.512	SAMN16708335	clinical	cd_8_group_32249	cd_4_group_32955	cd_2_group_30969
PDT000883415.1	PDS000076604.512	SAMN16708500	clinical	cd_8_group_32249	cd_4_group_32955	cd_2_group_30969
PDT000897786.1	PDS000076604.512	SAMN16911857	clinical	cd_8_group_32249	cd_4_group_32955	cd_2_group_30969
PDT000950881.1	PDS000076604.512	SAMN17833912	clinical	cd_8_group_32249	cd_4_group_32955	cd_2_group_30969
PDT001004363.1	PDS000076604.512	SAMN18716433	clinical	cd_8_group_32249	cd_4_group_32955	cd_2_group_30969
PDT001008768.1	PDS000076604.512	SAMN18794827	clinical	cd_8_group_32249	cd_4_group_32955	cd_2_group_30969
PDT000053533.2	PDS000030327.1	SAMN03466456	clinical	cd_8_group_3225	cd_4_group_3114	cd_2_group_2763
PDT000122910.2	PDS000030327.1	SAMN04601132	clinical	cd_8_group_3225	cd_4_group_3114	cd_2_group_2763
PDT000243913.2	PDS000030327.1	SAMN07695420	clinical	cd_8_group_3225	cd_4_group_3114	cd_2_group_2763
PDT000246038.2	PDS000030327.1	SAMN07714410	clinical	cd_8_group_3225	cd_4_group_3114	cd_2_group_2763
PDT000246318.2	PDS000030327.1	SAMN07716025	clinical	cd_8_group_3225	cd_4_group_3114	cd_2_group_2763
PDT000246571.2	PDS000030327.1	SAMN07718345	clinical	cd_8_group_3225	cd_4_group_3114	cd_2_group_2763
PDT000800236.1	PDS000030758.162	SAMN15690362	environmental/other	cd_8_group_32250	cd_4_group_32956	-
PDT000817606.1	PDS000030758.162	SAMN15878483	environmental/other	cd_8_group_32250	cd_4_group_32956	-
PDT000800273.1	PDS000029950.6	SAMN15690789	environmental/other	cd_8_group_32251	-	-
PDT001941824.1	PDS000029950.6	SAMN37855957	environmental/other	cd_8_group_32251	-	-
PDT000800299.1	PDS000037697.7	SAMN15690844	clinical	cd_8_group_32252	cd_4_group_32959	-
PDT000800309.1	PDS000037697.7	SAMN15690845	clinical	cd_8_group_32252	cd_4_group_32959	-
PDT000925536.1	PDS000032440.77	SAMN17159364	clinical	cd_8_group_32253	-	-
PDT000800337.2	PDS000032440.77	SAMN15690576	environmental/other	cd_8_group_32253	cd_4_group_32962	-
PDT001368378.1	PDS000032440.77	SAMN29922022	clinical	cd_8_group_32253	cd_4_group_32962	-
PDT000800992.1	PDS000070901.5	SAMN15698566	environmental/other	cd_8_group_32254	-	-
PDT000826801.1	PDS000070901.5	SAMN15948595	environmental/other	cd_8_group_32254	cd_4_group_33530	cd_2_group_31545
PDT000826804.1	PDS000070901.5	SAMN15948590	environmental/other	cd_8_group_32254	cd_4_group_33530	cd_2_group_31545
PDT000800996.1	PDS000089910.537	SAMN15698568	environmental/other	cd_8_group_32255	cd_4_group_32963	cd_2_group_30977
PDT000800997.1	PDS000089910.537	SAMN15698567	environmental/other	cd_8_group_32255	cd_4_group_32963	cd_2_group_30977
PDT000801017.1	PDS000066903.1	SAMN15703367	clinical	cd_8_group_32256	cd_4_group_32965	cd_2_group_30980
PDT000807363.1	PDS000066903.1	SAMN15786819	clinical	cd_8_group_32256	cd_4_group_32965	cd_2_group_30980
PDT000807367.1	PDS000066903.1	SAMN15786814	clinical	cd_8_group_32256	cd_4_group_32965	cd_2_group_30980
PDT001109770.1	PDS000026575.198	SAMN20812903	clinical	cd_8_group_32257	cd_4_group_32966	-
PDT000801020.1	PDS000026575.198	SAMN15703393	clinical	cd_8_group_32257	cd_4_group_32966	cd_2_group_30981
PDT000808086.1	PDS000026575.198	SAMN15802594	clinical	cd_8_group_32257	cd_4_group_32966	cd_2_group_30981
PDT000844916.1	PDS000026575.198	SAMN16260725	clinical	cd_8_group_32257	cd_4_group_32966	cd_2_group_30981
PDT000801131.1	PDS000028192.862	SAMN15706039	clinical	cd_8_group_32258	cd_4_group_32967	cd_2_group_30983
PDT001229856.1	PDS000028192.862	SAMN25228526	clinical	cd_8_group_32258	cd_4_group_32967	cd_2_group_30983
PDT000801189.1	PDS000066363.2	SAMEA6991082	NULL	cd_8_group_32259	cd_4_group_32968	cd_2_group_30984
PDT001152655.1	PDS000066363.2	SAMEA6142010	NULL	cd_8_group_32259	cd_4_group_32968	cd_2_group_30984
PDT000053534.2	PDS000032394.22	SAMN03466457	clinical	cd_8_group_3226	-	-
PDT001573853.1	PDS000032394.22	SAMN32679815	clinical	cd_8_group_3226	-	-
PDT000801190.1	PDS000066345.2	SAMEA6991083	NULL	cd_8_group_32260	cd_4_group_32969	cd_2_group_30985
PDT001153154.1	PDS000066345.2	SAMEA6142654	NULL	cd_8_group_32260	cd_4_group_32969	cd_2_group_30985
PDT000801193.1	PDS000065132.3	SAMEA6991086	NULL	cd_8_group_32261	cd_4_group_32970	-
PDT000801191.1	PDS000065132.3	SAMEA6991084	NULL	cd_8_group_32261	cd_4_group_32970	cd_2_group_30986
PDT000801192.1	PDS000065132.3	SAMEA6991085	NULL	cd_8_group_32261	cd_4_group_32970	cd_2_group_30986
PDT001152358.1	PDS000065132.3	SAMEA6142038	NULL	cd_8_group_32261	cd_4_group_32970	cd_2_group_30986
PDT001152633.1	PDS000065132.3	SAMEA6142007	NULL	cd_8_group_32261	cd_4_group_32970	cd_2_group_30986
PDT000801197.1	PDS000066369.2	SAMEA6991090	NULL	cd_8_group_32262	cd_4_group_32971	cd_2_group_30987
PDT000801198.1	PDS000066369.2	SAMEA6991091	NULL	cd_8_group_32262	cd_4_group_32971	cd_2_group_30987
PDT001153317.1	PDS000066369.2	SAMEA6142721	NULL	cd_8_group_32262	cd_4_group_32971	cd_2_group_30987
PDT000801199.1	PDS000066351.2	SAMEA6991092	NULL	cd_8_group_32263	cd_4_group_32972	cd_2_group_30988
PDT001152398.1	PDS000066351.2	SAMEA6142025	NULL	cd_8_group_32263	cd_4_group_32972	cd_2_group_30988
PDT000801202.1	PDS000066368.2	SAMEA6991096	NULL	cd_8_group_32264	cd_4_group_32973	cd_2_group_30989
PDT001152480.1	PDS000066368.2	SAMEA6142037	NULL	cd_8_group_32264	cd_4_group_32973	cd_2_group_30989
PDT000801205.1	PDS000066366.3	SAMEA6991099	NULL	cd_8_group_32265	cd_4_group_32974	cd_2_group_30990
PDT001153100.1	PDS000066366.3	SAMEA6142727	NULL	cd_8_group_32265	cd_4_group_32974	cd_2_group_30990
PDT000801208.1	PDS000066359.2	SAMEA6991102	NULL	cd_8_group_32266	cd_4_group_32975	-
PDT001153112.1	PDS000066359.2	SAMEA6142722	NULL	cd_8_group_32266	cd_4_group_32975	-
PDT000801209.1	PDS000066349.2	SAMEA6991103	NULL	cd_8_group_32267	cd_4_group_32976	cd_2_group_30991
PDT001153293.1	PDS000066349.2	SAMEA6142695	NULL	cd_8_group_32267	cd_4_group_32976	cd_2_group_30991
PDT000801211.1	PDS000066360.2	SAMEA6991105	NULL	cd_8_group_32268	cd_4_group_32977	cd_2_group_30992
PDT001152647.1	PDS000066360.2	SAMEA6142021	NULL	cd_8_group_32268	cd_4_group_32977	cd_2_group_30992
PDT000801212.1	PDS000066337.2	SAMEA6991106	NULL	cd_8_group_32269	cd_4_group_32978	cd_2_group_30993
PDT001152348.1	PDS000066337.2	SAMEA6142022	NULL	cd_8_group_32269	cd_4_group_32978	cd_2_group_30993
PDT000053538.2	PDS000031067.1	SAMN03466461	clinical	cd_8_group_3227	cd_4_group_3115	-
PDT000056863.2	PDS000031067.1	SAMN03477375	clinical	cd_8_group_3227	cd_4_group_3115	-
PDT000801215.1	PDS000066352.2	SAMEA6991109	NULL	cd_8_group_32270	-	-
PDT001152615.1	PDS000066352.2	SAMEA6141985	NULL	cd_8_group_32270	-	-
PDT000801216.1	PDS000066338.2	SAMEA6991110	NULL	cd_8_group_32271	cd_4_group_32979	cd_2_group_30994
PDT001152469.1	PDS000066338.2	SAMEA6142024	NULL	cd_8_group_32271	cd_4_group_32979	cd_2_group_30994
PDT000801217.1	PDS000066354.2	SAMEA6991111	NULL	cd_8_group_32272	cd_4_group_32980	cd_2_group_30995
PDT001152329.1	PDS000066354.2	SAMEA6142028	NULL	cd_8_group_32272	cd_4_group_32980	cd_2_group_30995
PDT000801219.1	PDS000066346.2	SAMEA6991113	NULL	cd_8_group_32273	cd_4_group_32981	-
PDT001152634.1	PDS000066346.2	SAMEA6142000	NULL	cd_8_group_32273	cd_4_group_32981	-
PDT000801221.1	PDS000065158.3	SAMEA6991115	NULL	cd_8_group_32274	cd_4_group_32982	cd_2_group_30996
PDT001153203.1	PDS000065158.3	SAMEA6142708	NULL	cd_8_group_32274	cd_4_group_32982	cd_2_group_30996
PDT000801222.1	PDS000065158.3	SAMEA6991116	NULL	cd_8_group_32275	cd_4_group_32983	cd_2_group_30997
PDT001153280.1	PDS000065158.3	SAMEA6142689	NULL	cd_8_group_32275	cd_4_group_32983	cd_2_group_30997
PDT001153630.1	PDS000066339.2	SAMEA6143128	NULL	cd_8_group_32276	-	-
PDT000801223.1	PDS000066339.2	SAMEA6991117	NULL	cd_8_group_32276	cd_4_group_32984	cd_2_group_30998
PDT001153092.1	PDS000066339.2	SAMEA6142669	NULL	cd_8_group_32276	cd_4_group_32984	cd_2_group_30998
PDT000801225.1	PDS000066367.3	SAMEA6991119	NULL	cd_8_group_32277	cd_4_group_32985	cd_2_group_30999
PDT001152355.1	PDS000066367.3	SAMEA6142016	NULL	cd_8_group_32277	cd_4_group_32985	cd_2_group_30999
PDT000801226.1	PDS000066371.2	SAMEA6991120	NULL	cd_8_group_32278	cd_4_group_32986	cd_2_group_31000
PDT000801227.1	PDS000066371.2	SAMEA6991121	NULL	cd_8_group_32278	cd_4_group_32986	cd_2_group_31000
PDT001152609.1	PDS000066371.2	SAMEA6141989	NULL	cd_8_group_32278	cd_4_group_32986	cd_2_group_31000
PDT000801228.1	PDS000066340.2	SAMEA6991122	NULL	cd_8_group_32279	cd_4_group_32987	cd_2_group_31001
PDT001153305.1	PDS000066340.2	SAMEA6142714	NULL	cd_8_group_32279	cd_4_group_32987	cd_2_group_31001
PDT000053554.2	PDS000029735.4	SAMN03466477	clinical	cd_8_group_3228	cd_4_group_3117	-
PDT000056227.2	PDS000029735.4	SAMN03476710	clinical	cd_8_group_3228	cd_4_group_3117	-
PDT000056891.2	PDS000029735.4	SAMN03477403	clinical	cd_8_group_3228	cd_4_group_3117	cd_2_group_3375
PDT000099965.2	PDS000029735.4	SAMN04364129	clinical	cd_8_group_3228	cd_4_group_3117	cd_2_group_3375
PDT001152481.1	PDS000037378.9	SAMEA6141999	NULL	cd_8_group_32280	-	-
PDT000801233.1	PDS000037378.9	SAMEA6991127	NULL	cd_8_group_32280	cd_4_group_32989	-
PDT001152636.1	PDS000037378.9	SAMEA6142023	NULL	cd_8_group_32280	cd_4_group_32989	-
PDT000801241.1	PDS000066341.2	SAMEA6991135	NULL	cd_8_group_32281	cd_4_group_32992	cd_2_group_31005
PDT001152405.1	PDS000066341.2	SAMEA6142008	NULL	cd_8_group_32281	cd_4_group_32992	cd_2_group_31005
PDT000801243.1	PDS000066370.4	SAMEA6991137	NULL	cd_8_group_32282	cd_4_group_32993	cd_2_group_31006
PDT001153499.1	PDS000066370.4	SAMEA6143119	NULL	cd_8_group_32282	cd_4_group_32993	cd_2_group_31006
PDT000801246.1	PDS000066370.4	SAMEA6991140	NULL	cd_8_group_32283	-	-
PDT001152576.1	PDS000066370.4	SAMEA6142015	NULL	cd_8_group_32283	cd_4_group_32994	-
PDT000801244.1	PDS000066370.4	SAMEA6991138	NULL	cd_8_group_32283	cd_4_group_32994	cd_2_group_31007
PDT001153384.1	PDS000066370.4	SAMEA6143114	NULL	cd_8_group_32283	cd_4_group_32994	cd_2_group_31007
PDT001153510.1	PDS000066370.4	SAMEA6143145	NULL	cd_8_group_32283	cd_4_group_32994	cd_2_group_31007
PDT001153700.1	PDS000066370.4	SAMEA6143162	NULL	cd_8_group_32283	cd_4_group_32994	cd_2_group_31007
PDT000801250.1	PDS000066347.2	SAMEA6991144	NULL	cd_8_group_32284	cd_4_group_32996	cd_2_group_31009
PDT001152363.1	PDS000066347.2	SAMEA6142040	NULL	cd_8_group_32284	cd_4_group_32996	cd_2_group_31009
PDT000801252.1	PDS000066356.3	SAMEA6991146	NULL	cd_8_group_32285	cd_4_group_32997	cd_2_group_31010
PDT000801253.1	PDS000066356.3	SAMEA6991147	NULL	cd_8_group_32285	cd_4_group_32997	cd_2_group_31010
PDT000801254.1	PDS000066356.3	SAMEA6991148	NULL	cd_8_group_32285	cd_4_group_32997	cd_2_group_31010
PDT001153417.1	PDS000066356.3	SAMEA6143152	NULL	cd_8_group_32285	cd_4_group_32997	cd_2_group_31010
PDT001153424.1	PDS000066356.3	SAMEA6143146	NULL	cd_8_group_32285	cd_4_group_32997	cd_2_group_31010
PDT001153513.1	PDS000066356.3	SAMEA6143112	NULL	cd_8_group_32285	cd_4_group_32997	cd_2_group_31010
PDT000801257.1	PDS000026757.228	SAMEA6991151	NULL	cd_8_group_32286	-	-
PDT001152322.1	PDS000026757.228	SAMEA6142027	NULL	cd_8_group_32286	-	-
PDT000801261.1	PDS000066364.2	SAMEA6991155	NULL	cd_8_group_32287	cd_4_group_32998	cd_2_group_31011
PDT001152344.1	PDS000066364.2	SAMEA6142018	NULL	cd_8_group_32287	cd_4_group_32998	cd_2_group_31011
PDT000801262.1	PDS000066358.2	SAMEA6991156	NULL	cd_8_group_32288	cd_4_group_32999	cd_2_group_31012
PDT001153272.1	PDS000066358.2	SAMEA6142667	NULL	cd_8_group_32288	cd_4_group_32999	cd_2_group_31012
PDT000801264.1	PDS000066334.2	SAMEA6991158	NULL	cd_8_group_32289	cd_4_group_33000	cd_2_group_31013
PDT001152548.1	PDS000066334.2	SAMEA6141997	NULL	cd_8_group_32289	cd_4_group_33000	cd_2_group_31013
PDT000053557.2	PDS000031236.1	SAMN03466480	clinical	cd_8_group_3229	cd_4_group_3118	-
PDT000053631.2	PDS000031236.1	SAMN03466554	clinical	cd_8_group_3229	cd_4_group_3118	-
PDT000801265.1	PDS000074108.2	SAMEA6991159	NULL	cd_8_group_32290	-	-
PDT001153476.1	PDS000074108.2	SAMEA6143127	NULL	cd_8_group_32290	-	-
PDT000801266.1	PDS000065160.4	SAMEA6991160	NULL	cd_8_group_32291	cd_4_group_33001	cd_2_group_31014
PDT000801267.1	PDS000065160.4	SAMEA6991161	NULL	cd_8_group_32291	cd_4_group_33001	cd_2_group_31014
PDT001152486.1	PDS000065160.4	SAMEA6142001	NULL	cd_8_group_32291	cd_4_group_33001	cd_2_group_31014
PDT001152538.1	PDS000065160.4	SAMEA6142011	NULL	cd_8_group_32291	cd_4_group_33001	cd_2_group_31014
PDT000801270.1	PDS000066361.2	SAMEA6991165	NULL	cd_8_group_32292	cd_4_group_33002	cd_2_group_31015
PDT001153321.1	PDS000066361.2	SAMEA6142720	NULL	cd_8_group_32292	cd_4_group_33002	cd_2_group_31015
PDT000801271.1	PDS000066336.2	SAMEA6991166	NULL	cd_8_group_32293	cd_4_group_33003	cd_2_group_31016
PDT001152395.1	PDS000066336.2	SAMEA6142026	NULL	cd_8_group_32293	cd_4_group_33003	cd_2_group_31016
PDT000801274.1	PDS000066355.3	SAMEA6991170	NULL	cd_8_group_32294	cd_4_group_33004	cd_2_group_31017
PDT000801275.1	PDS000066355.3	SAMEA6991171	NULL	cd_8_group_32294	cd_4_group_33004	cd_2_group_31017
PDT000801276.1	PDS000066355.3	SAMEA6991172	NULL	cd_8_group_32294	cd_4_group_33004	cd_2_group_31017
PDT001153404.1	PDS000066355.3	SAMEA6143157	NULL	cd_8_group_32294	cd_4_group_33004	cd_2_group_31017
PDT001153410.1	PDS000066355.3	SAMEA6143156	NULL	cd_8_group_32294	cd_4_group_33004	cd_2_group_31017
PDT001153517.1	PDS000066355.3	SAMEA6143111	NULL	cd_8_group_32294	cd_4_group_33004	cd_2_group_31017
PDT000801278.1	PDS000038545.8	SAMEA6991174	NULL	cd_8_group_32295	cd_4_group_33005	-
PDT001152547.1	PDS000038545.8	SAMEA6142002	NULL	cd_8_group_32295	cd_4_group_33005	-
PDT000801279.1	PDS000066348.3	SAMEA6991175	NULL	cd_8_group_32296	cd_4_group_33006	cd_2_group_31019
PDT001152434.1	PDS000066348.3	SAMEA6142030	NULL	cd_8_group_32296	cd_4_group_33006	cd_2_group_31019
PDT001153416.1	PDS000066348.3	SAMEA6143151	NULL	cd_8_group_32296	cd_4_group_33006	cd_2_group_31019
PDT001153440.1	PDS000066348.3	SAMEA6143113	NULL	cd_8_group_32296	cd_4_group_33006	cd_2_group_31019
PDT000801343.1	PDS000004170.515	SAMN15717053	environmental/other	cd_8_group_32297	-	-
PDT001496649.1	PDS000004170.515	SAMN31854511	environmental/other	cd_8_group_32297	-	-
PDT001890524.1	PDS000004170.515	SAMN37453982	clinical	cd_8_group_32297	-	-
PDT000801348.1	PDS000070042.2	SAMN15717055	environmental/other	cd_8_group_32298	cd_4_group_33007	cd_2_group_31020
PDT000816206.1	PDS000070042.2	SAMN15856850	environmental/other	cd_8_group_32298	cd_4_group_33007	cd_2_group_31020
PDT000801355.1	PDS000009785.43	SAMN15717056	environmental/other	cd_8_group_32299	-	-
PDT001043733.1	PDS000009785.43	SAMN19288926	environmental/other	cd_8_group_32299	-	-
PDT001129315.1	PDS000009785.43	SAMN21404511	environmental/other	cd_8_group_32299	-	-
PDT001242255.1	PDS000009785.43	SAMN25706924	environmental/other	cd_8_group_32299	-	-
PDT001253553.1	PDS000009785.43	SAMN26200286	environmental/other	cd_8_group_32299	-	-
PDT000002007.7	PDS000144857.15	SAMN02367607	clinical	cd_8_group_323	cd_4_group_279	cd_2_group_234
PDT000127190.2	PDS000144857.15	SAMN04511629	NULL	cd_8_group_323	cd_4_group_279	cd_2_group_234
PDT000150040.6	PDS000144857.15	SAMN03700902	environmental/other	cd_8_group_323	cd_4_group_279	cd_2_group_234
PDT000150041.2	PDS000144857.15	SAMN03700903	environmental/other	cd_8_group_323	cd_4_group_279	cd_2_group_234
PDT000150042.2	PDS000144857.15	SAMN03700904	environmental/other	cd_8_group_323	cd_4_group_279	cd_2_group_234
PDT000150043.2	PDS000144857.15	SAMN03700905	environmental/other	cd_8_group_323	cd_4_group_279	cd_2_group_234
PDT000150044.2	PDS000144857.15	SAMN03700906	environmental/other	cd_8_group_323	cd_4_group_279	cd_2_group_234
PDT000194925.1	PDS000144857.15	SAMN02367606	clinical	cd_8_group_323	cd_4_group_279	cd_2_group_234
PDT000194926.1	PDS000144857.15	SAMN03356960	NULL	cd_8_group_323	cd_4_group_279	cd_2_group_234
PDT000194930.1	PDS000144857.15	SAMN03356959	NULL	cd_8_group_323	cd_4_group_279	cd_2_group_234
PDT000510106.1	PDS000144857.15	SAMN11786967	clinical	cd_8_group_323	cd_4_group_279	cd_2_group_234
PDT000053559.2	PDS000032649.57	SAMN03466482	clinical	cd_8_group_3230	cd_4_group_3120	cd_2_group_2767
PDT000054064.2	PDS000032649.57	SAMN03468920	clinical	cd_8_group_3230	cd_4_group_3120	cd_2_group_2767
PDT000058706.2	PDS000032649.57	SAMN03479231	clinical	cd_8_group_3230	cd_4_group_3120	cd_2_group_2767
PDT000801356.1	PDS000089910.537	SAMN15717048	environmental/other	cd_8_group_32300	-	-
PDT001143223.1	PDS000089910.537	SAMN21902336	environmental/other	cd_8_group_32300	-	-
PDT001598068.1	PDS000089910.537	SAMN32975158	environmental/other	cd_8_group_32300	-	-
PDT000801403.1	PDS000026549.667	SAMN15717186	environmental/other	cd_8_group_32301	cd_4_group_33012	cd_2_group_31023
PDT000831748.1	PDS000026549.667	SAMN16082637	clinical	cd_8_group_32301	cd_4_group_33012	cd_2_group_31023
PDT000801405.1	PDS000013733.81	SAMN15717190	environmental/other	cd_8_group_32302	cd_4_group_33013	cd_2_group_31024
PDT000878709.1	PDS000013733.81	SAMN16666731	clinical	cd_8_group_32302	cd_4_group_33013	cd_2_group_31024
PDT000878865.1	PDS000013733.81	SAMN16666927	clinical	cd_8_group_32302	cd_4_group_33013	cd_2_group_31024
PDT000801420.1	PDS000077731.1	SAMN15717215	clinical	cd_8_group_32303	cd_4_group_33014	cd_2_group_31025
PDT000917886.1	PDS000077731.1	SAMN17084373	clinical	cd_8_group_32303	cd_4_group_33014	cd_2_group_31025
PDT000801423.1	PDS000096431.4	SAMN15717218	environmental/other	cd_8_group_32304	-	-
PDT001486739.1	PDS000096431.4	SAMN31745099	environmental/other	cd_8_group_32304	-	-
PDT001912959.1	PDS000096431.4	SAMN37664115	clinical	cd_8_group_32304	-	-
PDT001137837.1	PDS000096431.4	SAMN21601394	environmental/other	cd_8_group_32304	cd_4_group_41441	-
PDT001425254.1	PDS000096431.4	SAMN30927417	environmental/other	cd_8_group_32304	cd_4_group_41441	-
PDT000801428.1	PDS000031492.336	SAMN15717281	clinical	cd_8_group_32305	cd_4_group_33015	cd_2_group_31026
PDT000803537.1	PDS000031492.336	SAMN15746956	clinical	cd_8_group_32305	cd_4_group_33015	cd_2_group_31026
PDT000850339.1	PDS000031492.336	SAMN16293674	clinical	cd_8_group_32305	cd_4_group_33015	cd_2_group_31026
PDT000801460.1	PDS000032628.156	SAMN15717270	clinical	cd_8_group_32306	cd_4_group_33016	cd_2_group_31029
PDT001739842.1	PDS000032628.156	SAMN35154652	clinical	cd_8_group_32306	cd_4_group_33016	cd_2_group_31029
PDT000801475.1	PDS000032654.222	SAMN15717386	environmental/other	cd_8_group_32307	-	-
PDT001917084.1	PDS000032654.222	SAMN37682759	clinical	cd_8_group_32307	-	-
PDT000801478.1	PDS000026606.153	SAMN15717388	environmental/other	cd_8_group_32308	cd_4_group_33017	-
PDT001217522.1	PDS000026606.153	SAMN24694341	environmental/other	cd_8_group_32308	cd_4_group_33017	-
PDT001415804.1	PDS000026606.153	SAMN30822833	clinical	cd_8_group_32308	cd_4_group_33017	cd_2_group_46636
PDT001436410.1	PDS000026606.153	SAMN31076054	clinical	cd_8_group_32308	cd_4_group_33017	cd_2_group_46636
PDT000801492.1	PDS000071555.2	SAMN15717915	environmental/other	cd_8_group_32309	cd_4_group_33018	cd_2_group_31030
PDT000834687.1	PDS000071555.2	SAMN16112157	environmental/other	cd_8_group_32309	cd_4_group_33018	cd_2_group_31030
PDT001108675.1	PDS000071555.2	SAMN20748803	environmental/other	cd_8_group_32309	cd_4_group_33018	cd_2_group_38394
PDT001108711.1	PDS000071555.2	SAMN20748816	environmental/other	cd_8_group_32309	cd_4_group_33018	cd_2_group_38394
PDT000053566.2	PDS000159487.32	SAMN03466489	clinical	cd_8_group_3231	cd_4_group_3121	cd_2_group_2768
PDT000056854.2	PDS000159487.32	SAMN03477366	environmental/other	cd_8_group_3231	cd_4_group_3121	cd_2_group_2768
PDT000057389.2	PDS000159487.32	SAMN03477903	environmental/other	cd_8_group_3231	cd_4_group_3121	cd_2_group_2768
PDT000057915.2	PDS000159487.32	SAMN03478992	clinical	cd_8_group_3231	cd_4_group_3121	cd_2_group_2768
PDT000099355.2	PDS000159487.32	SAMN04363439	clinical	cd_8_group_3231	cd_4_group_3121	cd_2_group_2768
PDT000479137.1	PDS000159487.32	SAMN11149477	environmental/other	cd_8_group_3231	cd_4_group_3121	cd_2_group_2768
PDT000801717.1	PDS000028384.20	SAMEA4820839	clinical	cd_8_group_32310	-	-
PDT001830070.1	PDS000028384.20	SAMEA111465101	NULL	cd_8_group_32310	-	-
PDT000801718.1	PDS000066424.1	SAMEA4820840	clinical	cd_8_group_32311	-	-
PDT000801720.1	PDS000066424.1	SAMEA4820877	NULL	cd_8_group_32311	-	-
PDT001119307.1	PDS000026989.46	SAMN21040201	clinical	cd_8_group_32312	-	-
PDT000801725.1	PDS000026989.46	SAMN15722342	clinical	cd_8_group_32312	cd_4_group_33021	cd_2_group_31034
PDT000807393.1	PDS000026989.46	SAMN15786864	clinical	cd_8_group_32312	cd_4_group_33021	cd_2_group_31034
PDT000801745.1	PDS000089910.537	SAMN15722378	clinical	cd_8_group_32313	cd_4_group_33024	-
PDT000803698.1	PDS000089910.537	SAMN15750995	environmental/other	cd_8_group_32313	cd_4_group_33024	-
PDT000983164.1	PDS000075352.6	SAMN18242705	clinical	cd_8_group_32314	-	-
PDT001011942.1	PDS000075352.6	SAMN18848231	clinical	cd_8_group_32314	cd_4_group_33025	-
PDT000801748.1	PDS000075352.6	SAMN15722683	clinical	cd_8_group_32314	cd_4_group_33025	cd_2_group_31039
PDT000882099.1	PDS000075352.6	SAMN16690070	clinical	cd_8_group_32314	cd_4_group_33025	cd_2_group_31039
PDT001075981.1	PDS000075352.6	SAMN19817404	clinical	cd_8_group_32314	cd_4_group_33025	cd_2_group_31039
PDT001141711.1	PDS000075352.6	SAMN21857730	clinical	cd_8_group_32314	cd_4_group_33025	cd_2_group_31039
PDT001854396.1	PDS000075352.6	SAMN37037322	clinical	cd_8_group_32314	cd_4_group_33025	cd_2_group_31039
PDT000801755.1	PDS000013882.290	SAMN15722740	clinical	cd_8_group_32315	cd_4_group_33027	cd_2_group_31040
PDT000801759.1	PDS000013882.290	SAMN15722679	clinical	cd_8_group_32315	cd_4_group_33027	cd_2_group_31040
PDT000801758.1	PDS000002099.446	SAMN15722682	clinical	cd_8_group_32316	cd_4_group_33028	-
PDT000816298.1	PDS000002099.446	SAMN15858667	clinical	cd_8_group_32316	cd_4_group_33028	-
PDT000801776.1	PDS000028192.862	SAMN15722861	clinical	cd_8_group_32317	cd_4_group_33030	cd_2_group_31042
PDT000897650.1	PDS000028192.862	SAMN16881865	clinical	cd_8_group_32317	cd_4_group_33030	cd_2_group_31042
PDT000801793.1	PDS000076604.512	SAMN15722920	clinical	cd_8_group_32318	cd_4_group_33032	cd_2_group_31044
PDT000801802.1	PDS000076604.512	SAMN15722923	clinical	cd_8_group_32318	cd_4_group_33032	cd_2_group_31044
PDT000801795.1	PDS000066417.4	SAMN15722949	clinical	cd_8_group_32319	cd_4_group_33033	cd_2_group_31045
PDT000801801.1	PDS000066417.4	SAMN15722948	clinical	cd_8_group_32319	cd_4_group_33033	cd_2_group_31045
PDT000802885.1	PDS000066417.4	SAMN15737998	clinical	cd_8_group_32319	cd_4_group_33033	cd_2_group_31045
PDT000804416.1	PDS000066417.4	SAMN15760148	clinical	cd_8_group_32319	cd_4_group_33033	cd_2_group_31045
PDT000861440.1	PDS000066417.4	SAMN16432472	clinical	cd_8_group_32319	cd_4_group_33033	cd_2_group_31045
PDT000503202.1	PDS000002392.76	SAMN11773563	clinical	cd_8_group_3232	cd_4_group_3122	-
PDT000053568.2	PDS000002392.76	SAMN03466491	clinical	cd_8_group_3232	cd_4_group_3122	cd_2_group_2769
PDT000054114.2	PDS000002392.76	SAMN03468970	clinical	cd_8_group_3232	cd_4_group_3122	cd_2_group_2769
PDT000058049.2	PDS000002392.76	SAMN03479126	clinical	cd_8_group_3232	cd_4_group_3122	cd_2_group_2769
PDT000801808.1	PDS000040406.27	SAMN15722957	clinical	cd_8_group_32320	-	-
PDT001410378.1	PDS000040406.27	SAMN30689693	clinical	cd_8_group_32320	-	-
PDT000801819.1	PDS000084696.9	SAMN15723290	clinical	cd_8_group_32321	-	-
PDT000803694.1	PDS000084696.9	SAMN15750890	clinical	cd_8_group_32321	-	-
PDT001175990.1	PDS000076604.512	SAMN23201600	clinical	cd_8_group_32322	-	-
PDT000801875.1	PDS000076604.512	SAMN15724529	clinical	cd_8_group_32322	cd_4_group_33035	cd_2_group_31046
PDT001005032.1	PDS000076604.512	SAMN18723872	clinical	cd_8_group_32322	cd_4_group_33035	cd_2_group_31046
PDT000801883.1	PDS000029625.454	SAMN15724553	clinical	cd_8_group_32323	cd_4_group_33037	cd_2_group_31047
PDT000833442.1	PDS000029625.454	SAMN16088735	clinical	cd_8_group_32323	cd_4_group_33037	cd_2_group_31047
PDT000801906.1	PDS000150683.14	SAMN15725056	clinical	cd_8_group_32324	cd_4_group_33038	cd_2_group_31048
PDT000993396.1	PDS000150683.14	SAMN18528408	clinical	cd_8_group_32324	cd_4_group_33038	cd_2_group_31048
PDT001005024.1	PDS000150683.14	SAMN18723874	clinical	cd_8_group_32324	cd_4_group_33038	cd_2_group_31048
PDT000801909.1	PDS000028790.15	SAMN15725401	clinical	cd_8_group_32325	cd_4_group_33039	cd_2_group_31049
PDT000814815.1	PDS000028790.15	SAMN15850731	clinical	cd_8_group_32325	cd_4_group_33039	cd_2_group_31049
PDT000801911.1	PDS000032456.119	SAMN15725396	clinical	cd_8_group_32326	cd_4_group_33041	cd_2_group_31051
PDT000802368.1	PDS000032456.119	SAMN15731783	clinical	cd_8_group_32326	cd_4_group_33041	cd_2_group_31051
PDT000807587.1	PDS000032456.119	SAMN15793524	clinical	cd_8_group_32326	cd_4_group_33041	cd_2_group_31051
PDT000801915.1	PDS000032548.387	SAMN15725387	clinical	cd_8_group_32327	cd_4_group_33042	cd_2_group_31052
PDT000844730.1	PDS000032548.387	SAMN16258015	clinical	cd_8_group_32327	cd_4_group_33042	cd_2_group_31052
PDT000940820.1	PDS000032548.387	SAMN17576122	environmental/other	cd_8_group_32327	cd_4_group_33042	cd_2_group_31052
PDT001110664.1	PDS000032548.387	SAMN20839353	clinical	cd_8_group_32327	cd_4_group_33042	cd_2_group_31052
PDT001409062.1	PDS000032548.387	SAMN30648171	clinical	cd_8_group_32327	cd_4_group_33042	cd_2_group_31052
PDT001225780.1	PDS000028192.862	SAMN25068403	clinical	cd_8_group_32328	-	-
PDT000801923.1	PDS000028192.862	SAMN15725431	clinical	cd_8_group_32328	cd_4_group_33044	-
PDT000863165.1	PDS000028192.862	SAMN16450789	environmental/other	cd_8_group_32328	cd_4_group_33044	-
PDT000863169.1	PDS000028192.862	SAMN16450790	environmental/other	cd_8_group_32328	cd_4_group_33044	-
PDT000802013.1	PDS000004397.302	SAMN15728690	clinical	cd_8_group_32329	cd_4_group_33046	-
PDT001394033.1	PDS000004397.302	SAMN30398038	clinical	cd_8_group_32329	cd_4_group_33046	-
PDT001376836.1	PDS000004397.302	SAMN30086194	clinical	cd_8_group_32329	cd_4_group_33046	cd_2_group_45282
PDT001483572.1	PDS000004397.302	SAMN31697138	clinical	cd_8_group_32329	cd_4_group_33046	cd_2_group_45282
PDT001742163.1	PDS000004397.302	SAMN35215804	clinical	cd_8_group_32329	cd_4_group_33046	cd_2_group_45282
PDT000053569.3	PDS000031059.117	SAMN03466492	environmental/other	cd_8_group_3233	cd_4_group_3123	cd_2_group_2770
PDT000056976.2	PDS000031059.117	SAMN03477490	environmental/other	cd_8_group_3233	cd_4_group_3123	cd_2_group_2770
PDT000985920.1	PDS000100251.126	SAMN18148750	clinical	cd_8_group_32330	-	-
PDT000802020.1	PDS000100251.126	SAMN15729583	clinical	cd_8_group_32330	cd_4_group_33047	cd_2_group_31057
PDT000804464.1	PDS000100251.126	SAMN15760355	clinical	cd_8_group_32330	cd_4_group_33047	cd_2_group_31057
PDT000814608.1	PDS000100251.126	SAMN15846480	clinical	cd_8_group_32330	cd_4_group_33047	cd_2_group_31057
PDT000833469.1	PDS000100251.126	SAMN16088763	clinical	cd_8_group_32330	cd_4_group_33047	cd_2_group_31057
PDT000802025.1	PDS000067042.2	SAMN15729589	clinical	cd_8_group_32331	cd_4_group_33048	cd_2_group_31059
PDT000809988.1	PDS000067042.2	SAMN15819082	clinical	cd_8_group_32331	cd_4_group_33048	cd_2_group_31059
PDT000802032.1	PDS000046367.13	SAMN15729574	clinical	cd_8_group_32332	cd_4_group_33049	cd_2_group_31060
PDT000814619.1	PDS000046367.13	SAMN15846508	clinical	cd_8_group_32332	cd_4_group_33049	cd_2_group_31060
PDT000802033.1	PDS000005740.124	SAMN15729588	clinical	cd_8_group_32333	cd_4_group_33050	cd_2_group_31061
PDT000848874.1	PDS000005740.124	SAMN16281394	clinical	cd_8_group_32333	cd_4_group_33050	cd_2_group_31061
PDT000802056.1	PDS000066635.2	SAMN15729719	clinical	cd_8_group_32334	cd_4_group_33052	cd_2_group_31063
PDT000802059.1	PDS000066635.2	SAMN15729724	clinical	cd_8_group_32334	cd_4_group_33052	cd_2_group_31063
PDT000802062.1	PDS000066635.2	SAMN15729723	clinical	cd_8_group_32334	cd_4_group_33052	cd_2_group_31063
PDT000802063.1	PDS000066635.2	SAMN15729726	clinical	cd_8_group_32334	cd_4_group_33052	cd_2_group_31063
PDT000804253.1	PDS000066635.2	SAMN15758372	clinical	cd_8_group_32334	cd_4_group_33052	cd_2_group_31063
PDT000804255.1	PDS000066635.2	SAMN15758371	clinical	cd_8_group_32334	cd_4_group_33052	cd_2_group_31063
PDT000804256.1	PDS000066635.2	SAMN15758369	clinical	cd_8_group_32334	cd_4_group_33052	cd_2_group_31063
PDT000804258.1	PDS000066635.2	SAMN15758454	clinical	cd_8_group_32334	cd_4_group_33052	cd_2_group_31063
PDT000938570.1	PDS000089910.537	SAMN17388036	clinical	cd_8_group_32335	cd_4_group_33054	-
PDT001377452.1	PDS000089910.537	SAMN30101057	clinical	cd_8_group_32335	cd_4_group_33054	-
PDT000802139.1	PDS000089910.537	SAMN15731042	clinical	cd_8_group_32335	cd_4_group_33054	cd_2_group_31065
PDT000905676.1	PDS000089910.537	SAMN17018860	clinical	cd_8_group_32335	cd_4_group_33054	cd_2_group_31065
PDT001110229.1	PDS000089910.537	SAMN20835964	clinical	cd_8_group_32335	cd_4_group_33054	cd_2_group_31065
PDT000802151.1	PDS000065062.10	SAMN15731200	clinical	cd_8_group_32336	-	-
PDT001159640.1	PDS000065062.10	SAMN22503829	clinical	cd_8_group_32336	cd_4_group_42166	cd_2_group_40150
PDT001208360.1	PDS000065062.10	SAMN24271148	clinical	cd_8_group_32336	cd_4_group_42166	cd_2_group_40150
PDT000802156.1	PDS000004394.125	SAMN15731249	clinical	cd_8_group_32337	cd_4_group_33055	-
PDT001777676.1	PDS000004394.125	SAMN35715460	clinical	cd_8_group_32337	cd_4_group_33055	-
PDT000802182.1	PDS000026710.494	SAMN15731326	environmental/other	cd_8_group_32338	cd_4_group_33057	-
PDT001435288.1	PDS000026710.494	SAMN31045512	environmental/other	cd_8_group_32338	cd_4_group_33057	-
PDT000906104.1	PDS000026710.494	SAMN17027989	environmental/other	cd_8_group_32338	cd_4_group_35754	-
PDT000976307.1	PDS000026710.494	SAMN18098667	environmental/other	cd_8_group_32338	cd_4_group_35754	-
PDT000802247.1	PDS000043541.5	SAMN15731535	clinical	cd_8_group_32339	cd_4_group_33059	-
PDT001277016.1	PDS000043541.5	SAMN27062199	clinical	cd_8_group_32339	cd_4_group_33059	-
PDT000053580.2	PDS000004771.29	SAMN03466503	clinical	cd_8_group_3234	-	-
PDT000379985.1	PDS000004771.29	SAMN10080249	clinical	cd_8_group_3234	-	-
PDT001350210.1	PDS000004771.29	SAMN29421277	clinical	cd_8_group_3234	-	-
PDT000299182.2	PDS000004771.29	SAMN08796961	clinical	cd_8_group_3234	cd_4_group_15331	-
PDT000648346.1	PDS000004771.29	SAMN13638055	clinical	cd_8_group_3234	cd_4_group_15331	cd_2_group_26955
PDT001173731.1	PDS000004771.29	SAMN23073830	clinical	cd_8_group_3234	cd_4_group_15331	cd_2_group_26955
PDT000802254.1	PDS000066954.1	SAMN15731528	clinical	cd_8_group_32340	-	-
PDT000808037.1	PDS000066954.1	SAMN15802393	clinical	cd_8_group_32340	-	-
PDT000802258.1	PDS000066632.7	SAMN15731549	clinical	cd_8_group_32341	cd_4_group_33060	-
PDT000836666.1	PDS000066632.7	SAMN16134741	clinical	cd_8_group_32341	cd_4_group_33060	-
PDT000802261.1	PDS000066633.1	SAMN15731545	clinical	cd_8_group_32342	cd_4_group_33061	cd_2_group_31071
PDT000802270.1	PDS000066633.1	SAMN15731547	clinical	cd_8_group_32342	cd_4_group_33061	cd_2_group_31071
PDT000802280.1	PDS000066629.3	SAMN15731563	clinical	cd_8_group_32343	-	-
PDT001116734.1	PDS000066629.3	SAMN20972868	clinical	cd_8_group_32343	-	-
PDT000802281.1	PDS000005739.143	SAMN15731568	clinical	cd_8_group_32344	-	-
PDT000802871.1	PDS000005739.143	SAMN15735621	clinical	cd_8_group_32344	-	-
PDT000802288.1	PDS000037699.26	SAMN15731571	clinical	cd_8_group_32345	cd_4_group_33063	cd_2_group_31073
PDT000802378.1	PDS000037699.26	SAMN15732858	clinical	cd_8_group_32345	cd_4_group_33063	cd_2_group_31073
PDT000802296.1	PDS000032705.1071	SAMN15731573	clinical	cd_8_group_32346	cd_4_group_33065	-
PDT000862097.1	PDS000032705.1071	SAMN16467172	clinical	cd_8_group_32346	cd_4_group_33065	-
PDT000836956.1	PDS000148181.63	SAMN16171064	environmental/other	cd_8_group_32347	cd_4_group_33066	-
PDT000866924.1	PDS000148181.63	SAMN16538513	environmental/other	cd_8_group_32347	cd_4_group_33066	-
PDT000877188.1	PDS000148181.63	SAMN16629813	environmental/other	cd_8_group_32347	cd_4_group_33066	-
PDT000882113.1	PDS000148181.63	SAMN16690205	environmental/other	cd_8_group_32347	cd_4_group_33066	-
PDT000802322.2	PDS000148181.63	SAMN15731605	environmental/other	cd_8_group_32347	cd_4_group_33066	cd_2_group_31075
PDT000931015.1	PDS000148181.63	SAMN17283559	environmental/other	cd_8_group_32347	cd_4_group_33066	cd_2_group_31075
PDT000802370.1	PDS000067047.1	SAMN15731787	clinical	cd_8_group_32348	cd_4_group_33067	cd_2_group_31077
PDT000810135.1	PDS000067047.1	SAMN15824113	clinical	cd_8_group_32348	cd_4_group_33067	cd_2_group_31077
PDT000802372.1	PDS000017004.14	SAMN15731788	clinical	cd_8_group_32349	cd_4_group_33068	cd_2_group_31078
PDT000838719.1	PDS000017004.14	SAMN16202736	clinical	cd_8_group_32349	cd_4_group_33068	cd_2_group_31078
PDT000854474.1	PDS000017004.14	SAMN16364508	clinical	cd_8_group_32349	cd_4_group_33068	cd_2_group_31078
PDT000861783.1	PDS000017004.14	SAMN16439372	clinical	cd_8_group_32349	cd_4_group_33068	cd_2_group_31078
PDT000877276.1	PDS000017004.14	SAMN16630177	clinical	cd_8_group_32349	cd_4_group_33068	cd_2_group_31078
PDT000053582.2	PDS000027381.2	SAMN03466507	clinical	cd_8_group_3235	cd_4_group_3125	cd_2_group_2772
PDT000057694.2	PDS000027381.2	SAMN03478770	clinical	cd_8_group_3235	cd_4_group_3125	cd_2_group_2772
PDT000802412.1	PDS000026581.181	SAMN15734759	clinical	cd_8_group_32350	cd_4_group_33069	cd_2_group_31080
PDT000879849.1	PDS000026581.181	SAMN16675329	clinical	cd_8_group_32350	cd_4_group_33069	cd_2_group_31080
PDT000922587.1	PDS000030054.128	SAMN17147499	clinical	cd_8_group_32351	cd_4_group_33070	-
PDT000802439.1	PDS000030054.128	SAMN15734784	clinical	cd_8_group_32351	cd_4_group_33070	cd_2_group_31081
PDT000828143.1	PDS000030054.128	SAMN15967245	clinical	cd_8_group_32351	cd_4_group_33070	cd_2_group_31081
PDT000802441.1	PDS000001259.128	SAMN15734790	clinical	cd_8_group_32352	cd_4_group_33071	cd_2_group_31082
PDT000865381.1	PDS000001259.128	SAMN16522501	clinical	cd_8_group_32352	cd_4_group_33071	cd_2_group_31082
PDT000802451.1	PDS000076604.512	SAMN15734805	clinical	cd_8_group_32353	-	-
PDT001664746.1	PDS000076604.512	SAMN33837136	clinical	cd_8_group_32353	-	-
PDT000938684.1	PDS000013868.493	SAMN17388458	clinical	cd_8_group_32354	-	-
PDT000802455.1	PDS000013868.493	SAMN15734845	clinical	cd_8_group_32354	cd_4_group_33074	cd_2_group_31086
PDT000808096.1	PDS000013868.493	SAMN15802582	clinical	cd_8_group_32354	cd_4_group_33074	cd_2_group_31086
PDT000802463.1	PDS000045124.13	SAMN15734844	clinical	cd_8_group_32355	-	-
PDT001168189.1	PDS000045124.13	SAMN22864650	clinical	cd_8_group_32355	-	-
PDT001829022.1	PDS000045124.13	SAMN36714041	clinical	cd_8_group_32355	-	-
PDT001168124.1	PDS000039166.85	SAMN22864141	clinical	cd_8_group_32356	-	-
PDT000802464.1	PDS000039166.85	SAMN15734846	clinical	cd_8_group_32356	cd_4_group_33075	-
PDT001136240.1	PDS000039166.85	SAMN21565538	clinical	cd_8_group_32356	cd_4_group_33075	cd_2_group_39368
PDT001136292.1	PDS000039166.85	SAMN21565646	clinical	cd_8_group_32356	cd_4_group_33075	cd_2_group_39368
PDT001717391.1	PDS000039166.85	SAMN34536238	clinical	cd_8_group_32356	cd_4_group_33075	cd_2_group_39368
PDT000802471.1	PDS000065765.215	SAMN15734898	clinical	cd_8_group_32357	cd_4_group_33076	cd_2_group_31087
PDT000839277.1	PDS000065765.215	SAMN16213492	clinical	cd_8_group_32357	cd_4_group_33076	cd_2_group_31087
PDT000802483.1	PDS000029567.9	SAMN15734917	clinical	cd_8_group_32358	-	-
PDT000878018.1	PDS000029567.9	SAMN16635145	clinical	cd_8_group_32358	-	-
PDT001357105.1	PDS000074169.17	SAMN29635145	clinical	cd_8_group_32359	-	-
PDT001611245.1	PDS000074169.17	SAMN33226706	clinical	cd_8_group_32359	-	-
PDT000865285.1	PDS000074169.17	SAMN16522342	clinical	cd_8_group_32359	cd_4_group_33077	-
PDT001601349.1	PDS000074169.17	SAMN33024917	clinical	cd_8_group_32359	cd_4_group_33077	-
PDT001987580.1	PDS000074169.17	SAMN38284775	clinical	cd_8_group_32359	cd_4_group_33077	-
PDT000802485.1	PDS000074169.17	SAMN15734915	clinical	cd_8_group_32359	cd_4_group_33077	cd_2_group_31088
PDT001406566.1	PDS000074169.17	SAMN30616701	clinical	cd_8_group_32359	cd_4_group_33077	cd_2_group_31088
PDT001411721.1	PDS000074169.17	SAMN30712945	clinical	cd_8_group_32359	cd_4_group_33077	cd_2_group_31088
PDT001759671.1	PDS000074169.17	SAMN35439692	clinical	cd_8_group_32359	cd_4_group_33077	cd_2_group_31088
PDT001839335.1	PDS000074169.17	SAMN36827226	clinical	cd_8_group_32359	cd_4_group_33077	cd_2_group_31088
PDT001982415.1	PDS000074169.17	SAMN38224532	clinical	cd_8_group_32359	cd_4_group_33077	cd_2_group_31088
PDT001209335.1	PDS000074169.17	SAMN24287277	clinical	cd_8_group_32359	cd_4_group_33077	cd_2_group_41396
PDT001411849.1	PDS000074169.17	SAMN30721805	clinical	cd_8_group_32359	cd_4_group_33077	cd_2_group_41396
PDT001941646.1	PDS000074169.17	SAMN37855409	clinical	cd_8_group_32359	cd_4_group_54810	cd_2_group_53714
PDT001946976.1	PDS000074169.17	SAMN37875089	clinical	cd_8_group_32359	cd_4_group_54810	cd_2_group_53714
PDT000053583.2	PDS000023808.2	SAMN03466505	clinical	cd_8_group_3236	-	-
PDT000336386.1	PDS000023808.2	SAMN09484414	clinical	cd_8_group_3236	-	-
PDT000802852.1	PDS000066659.1	SAMN15735242	clinical	cd_8_group_32360	cd_4_group_33080	cd_2_group_31090
PDT000802862.1	PDS000066659.1	SAMN15735391	clinical	cd_8_group_32360	cd_4_group_33080	cd_2_group_31090
PDT000802914.1	PDS000032655.334	SAMN15738049	clinical	cd_8_group_32361	cd_4_group_33082	-
PDT001360660.1	PDS000032655.334	SAMN29766801	clinical	cd_8_group_32361	cd_4_group_33082	-
PDT000802920.1	PDS000044676.4	SAMN15690503	environmental/other	cd_8_group_32362	-	-
PDT001202178.1	PDS000044676.4	SAMN23795503	environmental/other	cd_8_group_32362	-	-
PDT000802923.1	PDS000030981.158	SAMN15690498	environmental/other	cd_8_group_32363	cd_4_group_33083	cd_2_group_31093
PDT000802924.1	PDS000030981.158	SAMN15690497	environmental/other	cd_8_group_32363	cd_4_group_33083	cd_2_group_31093
PDT000802926.1	PDS000089910.537	SAMN15690504	environmental/other	cd_8_group_32364	cd_4_group_33084	-
PDT001009121.1	PDS000089910.537	SAMN18803211	clinical	cd_8_group_32364	cd_4_group_33084	-
PDT000802931.1	PDS000028192.862	SAMN15738090	environmental/other	cd_8_group_32365	cd_4_group_33085	cd_2_group_31094
PDT000802936.1	PDS000028192.862	SAMN15738094	environmental/other	cd_8_group_32365	cd_4_group_33085	cd_2_group_31094
PDT000802937.1	PDS000028192.862	SAMN15738095	environmental/other	cd_8_group_32365	cd_4_group_33085	cd_2_group_31094
PDT001069463.1	PDS000028443.79	SAMN19693840	clinical	cd_8_group_32366	-	-
PDT001372077.1	PDS000028443.79	SAMN29996640	clinical	cd_8_group_32366	-	-
PDT001774387.1	PDS000028443.79	SAMN35685554	clinical	cd_8_group_32366	-	-
PDT000803023.1	PDS000028443.79	SAMN15738548	clinical	cd_8_group_32366	cd_4_group_33086	-
PDT001319714.1	PDS000028443.79	SAMN28784419	clinical	cd_8_group_32366	cd_4_group_33086	-
PDT000827509.1	PDS000028443.79	SAMN15959982	clinical	cd_8_group_32366	cd_4_group_33552	-
PDT000953471.1	PDS000028443.79	SAMN17833142	clinical	cd_8_group_32366	cd_4_group_33552	-
PDT000930239.1	PDS000028443.79	SAMN17265907	clinical	cd_8_group_32366	cd_4_group_36712	cd_2_group_34642
PDT000938493.1	PDS000028443.79	SAMN17384720	clinical	cd_8_group_32366	cd_4_group_36712	cd_2_group_34642
PDT001810200.1	PDS000159488.57	SAMN36338998	clinical	cd_8_group_32367	-	-
PDT001146331.1	PDS000159488.57	SAMN22091207	clinical	cd_8_group_32367	cd_4_group_33087	-
PDT000803036.1	PDS000159488.57	SAMN15738568	clinical	cd_8_group_32367	cd_4_group_33087	cd_2_group_31095
PDT001098806.1	PDS000159488.57	SAMN20462479	clinical	cd_8_group_32367	cd_4_group_33087	cd_2_group_31095
PDT001098967.1	PDS000159488.57	SAMN20492422	clinical	cd_8_group_32367	cd_4_group_33087	cd_2_group_31095
PDT001106690.1	PDS000159488.57	SAMN20695186	clinical	cd_8_group_32367	cd_4_group_33087	cd_2_group_31095
PDT001108869.1	PDS000159488.57	SAMN20769470	clinical	cd_8_group_32367	cd_4_group_33087	cd_2_group_31095
PDT001108885.1	PDS000159488.57	SAMN20769583	clinical	cd_8_group_32367	cd_4_group_33087	cd_2_group_31095
PDT001116291.1	PDS000159488.57	SAMN20963416	clinical	cd_8_group_32367	cd_4_group_33087	cd_2_group_31095
PDT000803046.1	PDS000095627.3	SAMN15738740	clinical	cd_8_group_32368	cd_4_group_33088	cd_2_group_31096
PDT001125996.1	PDS000095627.3	SAMN21369117	clinical	cd_8_group_32368	cd_4_group_33088	cd_2_group_31096
PDT000803050.1	PDS000076604.512	SAMN15739506	clinical	cd_8_group_32369	cd_4_group_33089	cd_2_group_31098
PDT000869477.1	PDS000076604.512	SAMN16564834	clinical	cd_8_group_32369	cd_4_group_33089	cd_2_group_31098
PDT000122613.2	PDS000072600.36	SAMN04600637	clinical	cd_8_group_3237	cd_4_group_3126	-
PDT000053586.2	PDS000072600.36	SAMN03466509	clinical	cd_8_group_3237	cd_4_group_3126	cd_2_group_2773
PDT000099699.2	PDS000072600.36	SAMN04363846	clinical	cd_8_group_3237	cd_4_group_3126	cd_2_group_2773
PDT000803053.1	PDS000026762.91	SAMN15739503	clinical	cd_8_group_32370	cd_4_group_33091	cd_2_group_31100
PDT000809303.1	PDS000026762.91	SAMN15813255	clinical	cd_8_group_32370	cd_4_group_33091	cd_2_group_31100
PDT000803063.1	PDS000089910.537	SAMN15738154	environmental/other	cd_8_group_32371	-	-
PDT001618732.1	PDS000089910.537	SAMN33326128	environmental/other	cd_8_group_32371	cd_4_group_51172	-
PDT001618727.1	PDS000089910.537	SAMN33326132	environmental/other	cd_8_group_32371	cd_4_group_51172	cd_2_group_49597
PDT001618729.1	PDS000089910.537	SAMN33326131	environmental/other	cd_8_group_32371	cd_4_group_51172	cd_2_group_49597
PDT001618730.1	PDS000089910.537	SAMN33326130	environmental/other	cd_8_group_32371	cd_4_group_51172	cd_2_group_49597
PDT001618731.1	PDS000089910.537	SAMN33326129	environmental/other	cd_8_group_32371	cd_4_group_51172	cd_2_group_49597
PDT001618733.1	PDS000089910.537	SAMN33326127	environmental/other	cd_8_group_32371	cd_4_group_51172	cd_2_group_49597
PDT000803065.1	PDS000066657.1	SAMN15738152	environmental/other	cd_8_group_32372	cd_4_group_33092	-
PDT000803073.1	PDS000066657.1	SAMN15738189	environmental/other	cd_8_group_32372	cd_4_group_33092	-
PDT000803066.1	PDS000089910.537	SAMN15738151	environmental/other	cd_8_group_32373	cd_4_group_33093	cd_2_group_31102
PDT000808898.1	PDS000089910.537	SAMN15803337	environmental/other	cd_8_group_32373	cd_4_group_33093	cd_2_group_31102
PDT000803067.1	PDS000032705.1071	SAMN15738195	environmental/other	cd_8_group_32374	-	-
PDT001927813.1	PDS000032705.1071	SAMN37806624	clinical	cd_8_group_32374	-	-
PDT000803069.1	PDS000089910.537	SAMN15738193	environmental/other	cd_8_group_32375	cd_4_group_33095	-
PDT001551686.1	PDS000089910.537	SAMN32471664	environmental/other	cd_8_group_32375	cd_4_group_33095	cd_2_group_48947
PDT001551687.1	PDS000089910.537	SAMN32471663	environmental/other	cd_8_group_32375	cd_4_group_33095	cd_2_group_48947
PDT001352324.1	PDS000032831.11	SAMN29493319	clinical	cd_8_group_32376	-	-
PDT000803074.1	PDS000032831.11	SAMN15738188	environmental/other	cd_8_group_32376	cd_4_group_33096	-
PDT001183350.1	PDS000032831.11	SAMN23404534	clinical	cd_8_group_32376	cd_4_group_33096	cd_2_group_40784
PDT001377448.1	PDS000032831.11	SAMN30101052	clinical	cd_8_group_32376	cd_4_group_33096	cd_2_group_40784
PDT001380437.1	PDS000032831.11	SAMN30198369	clinical	cd_8_group_32376	cd_4_group_33096	cd_2_group_40784
PDT001525770.1	PDS000032831.11	SAMN32209362	clinical	cd_8_group_32376	cd_4_group_33096	cd_2_group_40784
PDT001846999.1	PDS000032831.11	SAMN36910819	clinical	cd_8_group_32376	cd_4_group_33096	cd_2_group_40784
PDT001847867.2	PDS000032831.11	SAMN36934891	clinical	cd_8_group_32376	cd_4_group_33096	cd_2_group_40784
PDT001850408.1	PDS000032831.11	SAMN36978280	clinical	cd_8_group_32376	cd_4_group_33096	cd_2_group_40784
PDT001917538.1	PDS000032831.11	SAMN37692066	clinical	cd_8_group_32376	cd_4_group_33096	cd_2_group_40784
PDT000803098.1	PDS000060277.12	SAMN15738166	environmental/other	cd_8_group_32377	-	-
PDT000898555.1	PDS000060277.12	SAMN16913683	environmental/other	cd_8_group_32377	-	-
PDT000816395.1	PDS000060277.12	SAMN15858834	environmental/other	cd_8_group_32377	cd_4_group_33323	cd_2_group_31340
PDT000816397.1	PDS000060277.12	SAMN15858832	environmental/other	cd_8_group_32377	cd_4_group_33323	cd_2_group_31340
PDT000803099.1	PDS000089910.537	SAMN15738148	environmental/other	cd_8_group_32378	cd_4_group_33098	cd_2_group_31106
PDT000808901.1	PDS000089910.537	SAMN15803334	environmental/other	cd_8_group_32378	cd_4_group_33098	cd_2_group_31106
PDT000803111.1	PDS000089910.537	SAMN15738146	environmental/other	cd_8_group_32379	cd_4_group_33101	cd_2_group_31108
PDT000808903.1	PDS000089910.537	SAMN15803332	environmental/other	cd_8_group_32379	cd_4_group_33101	cd_2_group_31108
PDT000053587.2	PDS000065758.828	SAMN03466510	clinical	cd_8_group_3238	cd_4_group_3127	cd_2_group_2774
PDT000056077.2	PDS000065758.828	SAMN03476560	clinical	cd_8_group_3238	cd_4_group_3127	cd_2_group_2774
PDT000056821.2	PDS000065758.828	SAMN03477333	clinical	cd_8_group_3238	cd_4_group_3127	cd_2_group_2774
PDT000056133.2	PDS000065758.828	SAMN03476616	clinical	cd_8_group_3238	cd_4_group_3127	cd_2_group_3273
PDT000057959.2	PDS000065758.828	SAMN03479036	clinical	cd_8_group_3238	cd_4_group_3127	cd_2_group_3273
PDT000803140.2	PDS000032627.27	SAMN15739192	clinical	cd_8_group_32380	cd_4_group_33102	cd_2_group_31109
PDT000804583.1	PDS000032627.27	SAMN15751235	clinical	cd_8_group_32380	cd_4_group_33102	cd_2_group_31109
PDT001023227.1	PDS000100251.126	SAMEA104413253	clinical	cd_8_group_32381	cd_4_group_33103	-
PDT000803141.2	PDS000100251.126	SAMN15739190	clinical	cd_8_group_32381	cd_4_group_33103	cd_2_group_31110
PDT000803150.2	PDS000100251.126	SAMN15739201	clinical	cd_8_group_32381	cd_4_group_33103	cd_2_group_31110
PDT000866731.1	PDS000066720.35	SAMN16533413	clinical	cd_8_group_32382	-	-
PDT001144328.1	PDS000066720.35	SAMN22021294	clinical	cd_8_group_32382	-	-
PDT000859486.1	PDS000066720.35	SAMN16411097	clinical	cd_8_group_32382	cd_4_group_33104	-
PDT000917261.1	PDS000066720.35	SAMN17072011	clinical	cd_8_group_32382	cd_4_group_33104	-
PDT000803152.2	PDS000066720.35	SAMN15739189	clinical	cd_8_group_32382	cd_4_group_33104	cd_2_group_31112
PDT000804580.1	PDS000066720.35	SAMN15751261	clinical	cd_8_group_32382	cd_4_group_33104	cd_2_group_31112
PDT000804768.2	PDS000066720.35	SAMN15767924	clinical	cd_8_group_32382	cd_4_group_33104	cd_2_group_31112
PDT000804780.2	PDS000066720.35	SAMN15767925	clinical	cd_8_group_32382	cd_4_group_33104	cd_2_group_31112
PDT000804782.2	PDS000066720.35	SAMN15767920	clinical	cd_8_group_32382	cd_4_group_33104	cd_2_group_31112
PDT000804789.2	PDS000066720.35	SAMN15767916	clinical	cd_8_group_32382	cd_4_group_33104	cd_2_group_31112
PDT000807669.2	PDS000066720.35	SAMN15793052	clinical	cd_8_group_32382	cd_4_group_33104	cd_2_group_31112
PDT000807670.2	PDS000066720.35	SAMN15793037	clinical	cd_8_group_32382	cd_4_group_33104	cd_2_group_31112
PDT000807676.2	PDS000066720.35	SAMN15793056	clinical	cd_8_group_32382	cd_4_group_33104	cd_2_group_31112
PDT000810310.1	PDS000066720.35	SAMN15814482	clinical	cd_8_group_32382	cd_4_group_33104	cd_2_group_31112
PDT000810326.1	PDS000066720.35	SAMN15814467	clinical	cd_8_group_32382	cd_4_group_33104	cd_2_group_31112
PDT000816018.1	PDS000066720.35	SAMN15850530	clinical	cd_8_group_32382	cd_4_group_33104	cd_2_group_31112
PDT000819695.1	PDS000066720.35	SAMN15881566	clinical	cd_8_group_32382	cd_4_group_33104	cd_2_group_31112
PDT000819703.1	PDS000066720.35	SAMN15881559	clinical	cd_8_group_32382	cd_4_group_33104	cd_2_group_31112
PDT000828505.1	PDS000066720.35	SAMN15969266	clinical	cd_8_group_32382	cd_4_group_33104	cd_2_group_31112
PDT000828506.1	PDS000066720.35	SAMN15969274	clinical	cd_8_group_32382	cd_4_group_33104	cd_2_group_31112
PDT000828519.1	PDS000066720.35	SAMN15969288	clinical	cd_8_group_32382	cd_4_group_33104	cd_2_group_31112
PDT000828534.1	PDS000066720.35	SAMN15969271	clinical	cd_8_group_32382	cd_4_group_33104	cd_2_group_31112
PDT000828545.1	PDS000066720.35	SAMN15969286	clinical	cd_8_group_32382	cd_4_group_33104	cd_2_group_31112
PDT000830186.1	PDS000066720.35	SAMN16063804	clinical	cd_8_group_32382	cd_4_group_33104	cd_2_group_31112
PDT000830187.1	PDS000066720.35	SAMN16063802	clinical	cd_8_group_32382	cd_4_group_33104	cd_2_group_31112
PDT000830270.1	PDS000066720.35	SAMN16068335	clinical	cd_8_group_32382	cd_4_group_33104	cd_2_group_31112
PDT000834999.1	PDS000066720.35	SAMN16113685	clinical	cd_8_group_32382	cd_4_group_33104	cd_2_group_31112
PDT000835001.1	PDS000066720.35	SAMN16113686	clinical	cd_8_group_32382	cd_4_group_33104	cd_2_group_31112
PDT000837880.1	PDS000066720.35	SAMN16186567	clinical	cd_8_group_32382	cd_4_group_33104	cd_2_group_31112
PDT000837881.1	PDS000066720.35	SAMN16186553	clinical	cd_8_group_32382	cd_4_group_33104	cd_2_group_31112
PDT000837915.1	PDS000066720.35	SAMN16186810	clinical	cd_8_group_32382	cd_4_group_33104	cd_2_group_31112
PDT000839374.1	PDS000066720.35	SAMN16213250	clinical	cd_8_group_32382	cd_4_group_33104	cd_2_group_31112
PDT000839382.1	PDS000066720.35	SAMN16213256	clinical	cd_8_group_32382	cd_4_group_33104	cd_2_group_31112
PDT000855075.1	PDS000066720.35	SAMN16364309	environmental/other	cd_8_group_32382	cd_4_group_33104	cd_2_group_31112
PDT000855164.1	PDS000066720.35	SAMN16364405	clinical	cd_8_group_32382	cd_4_group_33104	cd_2_group_31112
PDT000976951.1	PDS000066720.35	SAMN18113732	clinical	cd_8_group_32382	cd_4_group_33104	cd_2_group_31112
PDT001016858.1	PDS000066720.35	SAMN18942766	clinical	cd_8_group_32382	cd_4_group_33104	cd_2_group_31112
PDT000803545.1	PDS000032705.1071	SAMN15747114	clinical	cd_8_group_32383	cd_4_group_33106	-
PDT001382691.1	PDS000032705.1071	SAMN30221429	clinical	cd_8_group_32383	cd_4_group_33106	-
PDT001395549.1	PDS000032705.1071	SAMN30431526	clinical	cd_8_group_32383	cd_4_group_33106	-
PDT000803575.1	PDS000011314.236	SAMN15748182	clinical	cd_8_group_32384	cd_4_group_33108	cd_2_group_31116
PDT000851069.1	PDS000011314.236	SAMN16313325	clinical	cd_8_group_32384	cd_4_group_33108	cd_2_group_31116
PDT000878467.1	PDS000011314.236	SAMN16661517	clinical	cd_8_group_32384	cd_4_group_33108	cd_2_group_31116
PDT000894008.1	PDS000011314.236	SAMN16846020	clinical	cd_8_group_32384	cd_4_group_33108	cd_2_group_31116
PDT000929810.1	PDS000011314.236	SAMN17250415	clinical	cd_8_group_32384	cd_4_group_33108	cd_2_group_31116
PDT000931018.1	PDS000011314.236	SAMN17283763	clinical	cd_8_group_32384	cd_4_group_33108	cd_2_group_31116
PDT000931471.1	PDS000011314.236	SAMN17293790	clinical	cd_8_group_32384	cd_4_group_33108	cd_2_group_31116
PDT000931524.1	PDS000011314.236	SAMN17295424	clinical	cd_8_group_32384	cd_4_group_33108	cd_2_group_31116
PDT000942395.1	PDS000011314.236	SAMN17610046	clinical	cd_8_group_32384	cd_4_group_33108	cd_2_group_31116
PDT000943217.1	PDS000011314.236	SAMN17618392	clinical	cd_8_group_32384	cd_4_group_33108	cd_2_group_31116
PDT000971814.1	PDS000011314.236	SAMN18051586	clinical	cd_8_group_32384	cd_4_group_33108	cd_2_group_31116
PDT000971816.1	PDS000011314.236	SAMN18051598	clinical	cd_8_group_32384	cd_4_group_33108	cd_2_group_31116
PDT000971823.1	PDS000011314.236	SAMN18051589	clinical	cd_8_group_32384	cd_4_group_33108	cd_2_group_31116
PDT001010847.1	PDS000011314.236	SAMN18823972	clinical	cd_8_group_32384	cd_4_group_33108	cd_2_group_31116
PDT000803588.1	PDS000131945.1	SAMN15748185	clinical	cd_8_group_32385	-	-
PDT001565670.1	PDS000131945.1	SAMN32614544	clinical	cd_8_group_32385	-	-
PDT000803612.1	PDS000026926.74	SAMN15749026	clinical	cd_8_group_32386	cd_4_group_33109	-
PDT001397881.1	PDS000026926.74	SAMN30497251	clinical	cd_8_group_32386	cd_4_group_33109	-
PDT000803631.1	PDS000067044.3	SAMN15750446	clinical	cd_8_group_32387	cd_4_group_33110	cd_2_group_31119
PDT000810250.1	PDS000067044.3	SAMN15824574	clinical	cd_8_group_32387	cd_4_group_33110	cd_2_group_31119
PDT000816027.1	PDS000067044.3	SAMN15852903	clinical	cd_8_group_32387	cd_4_group_33110	cd_2_group_31119
PDT000877323.1	PDS000067044.3	SAMN16631131	clinical	cd_8_group_32387	cd_4_group_33110	cd_2_group_31119
PDT000803635.1	PDS000051442.51	SAMN15750444	clinical	cd_8_group_32388	cd_4_group_33111	cd_2_group_31120
PDT001417484.1	PDS000051442.51	SAMEA9477349	NULL	cd_8_group_32388	cd_4_group_33111	cd_2_group_31120
PDT000803704.1	PDS000026711.413	SAMN15750996	environmental/other	cd_8_group_32389	-	-
PDT001018122.1	PDS000026711.413	SAMN18988736	clinical	cd_8_group_32389	-	-
PDT000321396.1	PDS000028870.62	SAMN09283821	clinical	cd_8_group_3239	-	-
PDT001290736.1	PDS000028870.62	SAMEA103900136	NULL	cd_8_group_3239	-	-
PDT001290740.1	PDS000028870.62	SAMEA103900140	NULL	cd_8_group_3239	-	-
PDT001290742.1	PDS000028870.62	SAMEA103900142	NULL	cd_8_group_3239	-	-
PDT001290746.1	PDS000028870.62	SAMEA103900146	NULL	cd_8_group_3239	-	-
PDT000676517.1	PDS000028870.62	SAMEA693057	NULL	cd_8_group_3239	cd_4_group_29781	cd_2_group_27776
PDT000676519.1	PDS000028870.62	SAMEA693070	NULL	cd_8_group_3239	cd_4_group_29781	cd_2_group_27776
PDT000676546.1	PDS000028870.62	SAMEA693065	NULL	cd_8_group_3239	cd_4_group_29781	cd_2_group_27776
PDT000676668.1	PDS000028870.62	SAMEA806682	NULL	cd_8_group_3239	cd_4_group_29781	cd_2_group_27776
PDT000676824.1	PDS000028870.62	SAMEA1462559	clinical	cd_8_group_3239	cd_4_group_29781	cd_2_group_27776
PDT000676840.1	PDS000028870.62	SAMEA1462619	clinical	cd_8_group_3239	cd_4_group_29781	cd_2_group_27776
PDT000676842.1	PDS000028870.62	SAMEA1462614	clinical	cd_8_group_3239	cd_4_group_29781	cd_2_group_27776
PDT000676749.2	PDS000028870.62	SAMEA3718673	NULL	cd_8_group_3239	cd_4_group_29853	cd_2_group_27847
PDT001307612.2	PDS000028870.62	SAMEA3855963	NULL	cd_8_group_3239	cd_4_group_29853	cd_2_group_27847
PDT000676758.1	PDS000028870.62	SAMEA3718690	NULL	cd_8_group_3239	cd_4_group_29859	cd_2_group_27854
PDT001307622.1	PDS000028870.62	SAMEA3855973	NULL	cd_8_group_3239	cd_4_group_29859	cd_2_group_27854
PDT000676786.2	PDS000028870.62	SAMEA3718718	NULL	cd_8_group_3239	cd_4_group_29864	cd_2_group_27861
PDT001307647.2	PDS000028870.62	SAMEA3856001	NULL	cd_8_group_3239	cd_4_group_29864	cd_2_group_27861
PDT001480912.1	PDS000028870.62	SAMD00078665	NULL	cd_8_group_3239	cd_4_group_29865	-
PDT000676789.2	PDS000028870.62	SAMEA3718721	NULL	cd_8_group_3239	cd_4_group_29865	cd_2_group_27862
PDT001307650.2	PDS000028870.62	SAMEA3856004	NULL	cd_8_group_3239	cd_4_group_29865	cd_2_group_27862
PDT000237376.2	PDS000028870.62	SAMN07569026	clinical	cd_8_group_3239	cd_4_group_3128	-
PDT000519642.1	PDS000028870.62	SAMN12008930	clinical	cd_8_group_3239	cd_4_group_3128	-
PDT000596966.1	PDS000028870.62	SAMN12873958	clinical	cd_8_group_3239	cd_4_group_3128	-
PDT000624985.1	PDS000028870.62	SAMN13226614	clinical	cd_8_group_3239	cd_4_group_3128	-
PDT000644320.1	PDS000028870.62	SAMN13556418	clinical	cd_8_group_3239	cd_4_group_3128	-
PDT001290748.1	PDS000028870.62	SAMEA103900148	NULL	cd_8_group_3239	cd_4_group_3128	-
PDT001290749.1	PDS000028870.62	SAMEA103900149	NULL	cd_8_group_3239	cd_4_group_3128	-
PDT001290752.1	PDS000028870.62	SAMEA103900152	NULL	cd_8_group_3239	cd_4_group_3128	-
PDT001480931.1	PDS000028870.62	SAMD00078684	NULL	cd_8_group_3239	cd_4_group_3128	-
PDT001480967.1	PDS000028870.62	SAMD00078720	NULL	cd_8_group_3239	cd_4_group_3128	-
PDT001480969.1	PDS000028870.62	SAMD00078722	NULL	cd_8_group_3239	cd_4_group_3128	-
PDT001526286.1	PDS000028870.62	SAMEA111526570	clinical	cd_8_group_3239	cd_4_group_3128	-
PDT001526296.1	PDS000028870.62	SAMEA111526580	clinical	cd_8_group_3239	cd_4_group_3128	-
PDT000334960.1	PDS000028870.62	SAMN09475740	clinical	cd_8_group_3239	cd_4_group_3128	cd_2_group_16254
PDT000378332.1	PDS000028870.62	SAMN10068904	clinical	cd_8_group_3239	cd_4_group_3128	cd_2_group_16254
PDT000458059.1	PDS000028870.62	SAMN10866966	clinical	cd_8_group_3239	cd_4_group_3128	cd_2_group_16254
PDT000458622.1	PDS000028870.62	SAMN10868002	clinical	cd_8_group_3239	cd_4_group_3128	cd_2_group_16254
PDT000652734.1	PDS000028870.62	SAMN13708265	clinical	cd_8_group_3239	cd_4_group_3128	cd_2_group_16254
PDT001290729.1	PDS000028870.62	SAMEA103900129	NULL	cd_8_group_3239	cd_4_group_3128	cd_2_group_16254
PDT001290730.1	PDS000028870.62	SAMEA103900130	NULL	cd_8_group_3239	cd_4_group_3128	cd_2_group_16254
PDT001290734.1	PDS000028870.62	SAMEA103900134	NULL	cd_8_group_3239	cd_4_group_3128	cd_2_group_16254
PDT001290739.1	PDS000028870.62	SAMEA103900139	NULL	cd_8_group_3239	cd_4_group_3128	cd_2_group_16254
PDT001290743.1	PDS000028870.62	SAMEA103900143	NULL	cd_8_group_3239	cd_4_group_3128	cd_2_group_16254
PDT001290744.1	PDS000028870.62	SAMEA103900144	NULL	cd_8_group_3239	cd_4_group_3128	cd_2_group_16254
PDT001290745.1	PDS000028870.62	SAMEA103900145	NULL	cd_8_group_3239	cd_4_group_3128	cd_2_group_16254
PDT001290750.1	PDS000028870.62	SAMEA103900150	NULL	cd_8_group_3239	cd_4_group_3128	cd_2_group_16254
PDT001480985.1	PDS000028870.62	SAMD00078738	NULL	cd_8_group_3239	cd_4_group_3128	cd_2_group_16254
PDT001489332.1	PDS000028870.62	SAMN31058228	clinical	cd_8_group_3239	cd_4_group_3128	cd_2_group_16254
PDT001489668.1	PDS000028870.62	SAMN31058222	clinical	cd_8_group_3239	cd_4_group_3128	cd_2_group_16254
PDT001489877.1	PDS000028870.62	SAMN31058169	clinical	cd_8_group_3239	cd_4_group_3128	cd_2_group_16254
PDT001526292.1	PDS000028870.62	SAMEA111526576	clinical	cd_8_group_3239	cd_4_group_3128	cd_2_group_16254
PDT000337273.1	PDS000028870.62	SAMN09491741	clinical	cd_8_group_3239	cd_4_group_3128	cd_2_group_16369
PDT000367855.1	PDS000028870.62	SAMN09928080	clinical	cd_8_group_3239	cd_4_group_3128	cd_2_group_16369
PDT000376697.1	PDS000028870.62	SAMN10058775	clinical	cd_8_group_3239	cd_4_group_3128	cd_2_group_16369
PDT000415252.1	PDS000028870.62	SAMN10535869	clinical	cd_8_group_3239	cd_4_group_3128	cd_2_group_16369
PDT000489432.1	PDS000028870.62	SAMN11403823	clinical	cd_8_group_3239	cd_4_group_3128	cd_2_group_16369
PDT000499003.1	PDS000028870.62	SAMN11585589	clinical	cd_8_group_3239	cd_4_group_3128	cd_2_group_16369
PDT000500782.1	PDS000028870.62	SAMN11640918	clinical	cd_8_group_3239	cd_4_group_3128	cd_2_group_16369
PDT000519628.1	PDS000028870.62	SAMN12009304	clinical	cd_8_group_3239	cd_4_group_3128	cd_2_group_16369
PDT000532111.1	PDS000028870.62	SAMN12108586	clinical	cd_8_group_3239	cd_4_group_3128	cd_2_group_16369
PDT000540365.1	PDS000028870.62	SAMN12239292	clinical	cd_8_group_3239	cd_4_group_3128	cd_2_group_16369
PDT000549505.1	PDS000028870.62	SAMN12368142	clinical	cd_8_group_3239	cd_4_group_3128	cd_2_group_16369
PDT000580200.1	PDS000028870.62	SAMN12693031	clinical	cd_8_group_3239	cd_4_group_3128	cd_2_group_16369
PDT000580386.1	PDS000028870.62	SAMN12685400	clinical	cd_8_group_3239	cd_4_group_3128	cd_2_group_16369
PDT000581117.1	PDS000028870.62	SAMN12702866	clinical	cd_8_group_3239	cd_4_group_3128	cd_2_group_16369
PDT000588199.1	PDS000028870.62	SAMN12779942	clinical	cd_8_group_3239	cd_4_group_3128	cd_2_group_16369
PDT000631383.1	PDS000028870.62	SAMN13337601	clinical	cd_8_group_3239	cd_4_group_3128	cd_2_group_16369
PDT000642858.1	PDS000028870.62	SAMN13521146	clinical	cd_8_group_3239	cd_4_group_3128	cd_2_group_16369
PDT000668575.2	PDS000028870.62	SAMN13900579	clinical	cd_8_group_3239	cd_4_group_3128	cd_2_group_16369
PDT000674813.1	PDS000028870.62	SAMN13968368	clinical	cd_8_group_3239	cd_4_group_3128	cd_2_group_16369
PDT000707723.1	PDS000028870.62	SAMN14337543	clinical	cd_8_group_3239	cd_4_group_3128	cd_2_group_16369
PDT000712663.1	PDS000028870.62	SAMN14432334	clinical	cd_8_group_3239	cd_4_group_3128	cd_2_group_16369
PDT000722028.1	PDS000028870.62	SAMN14595022	clinical	cd_8_group_3239	cd_4_group_3128	cd_2_group_16369
PDT000728044.1	PDS000028870.62	SAMN14750813	clinical	cd_8_group_3239	cd_4_group_3128	cd_2_group_16369
PDT000730521.1	PDS000028870.62	SAMN14829572	clinical	cd_8_group_3239	cd_4_group_3128	cd_2_group_16369
PDT000734475.1	PDS000028870.62	SAMN14896413	clinical	cd_8_group_3239	cd_4_group_3128	cd_2_group_16369
PDT000753266.1	PDS000028870.62	SAMN15068369	clinical	cd_8_group_3239	cd_4_group_3128	cd_2_group_16369
PDT000767536.1	PDS000028870.62	SAMN15150903	clinical	cd_8_group_3239	cd_4_group_3128	cd_2_group_16369
PDT000767541.1	PDS000028870.62	SAMN15150899	clinical	cd_8_group_3239	cd_4_group_3128	cd_2_group_16369
PDT000854939.1	PDS000028870.62	SAMN16364177	clinical	cd_8_group_3239	cd_4_group_3128	cd_2_group_16369
PDT001006131.1	PDS000028870.62	SAMN18746829	clinical	cd_8_group_3239	cd_4_group_3128	cd_2_group_16369
PDT001015408.1	PDS000028870.62	SAMN18743260	clinical	cd_8_group_3239	cd_4_group_3128	cd_2_group_16369
PDT001489219.1	PDS000028870.62	SAMN31058702	clinical	cd_8_group_3239	cd_4_group_3128	cd_2_group_16369
PDT001489570.1	PDS000028870.62	SAMN31058399	clinical	cd_8_group_3239	cd_4_group_3128	cd_2_group_16369
PDT001489613.1	PDS000028870.62	SAMN31058266	clinical	cd_8_group_3239	cd_4_group_3128	cd_2_group_16369
PDT001489614.1	PDS000028870.62	SAMN31058265	clinical	cd_8_group_3239	cd_4_group_3128	cd_2_group_16369
PDT001489821.1	PDS000028870.62	SAMN31058409	clinical	cd_8_group_3239	cd_4_group_3128	cd_2_group_16369
PDT001489888.1	PDS000028870.62	SAMN31058159	clinical	cd_8_group_3239	cd_4_group_3128	cd_2_group_16369
PDT001489898.1	PDS000028870.62	SAMN31058148	clinical	cd_8_group_3239	cd_4_group_3128	cd_2_group_16369
PDT001526273.1	PDS000028870.62	SAMEA111526557	clinical	cd_8_group_3239	cd_4_group_3128	cd_2_group_16369
PDT001526274.1	PDS000028870.62	SAMEA111526558	clinical	cd_8_group_3239	cd_4_group_3128	cd_2_group_16369
PDT001526275.1	PDS000028870.62	SAMEA111526559	clinical	cd_8_group_3239	cd_4_group_3128	cd_2_group_16369
PDT001526276.1	PDS000028870.62	SAMEA111526560	clinical	cd_8_group_3239	cd_4_group_3128	cd_2_group_16369
PDT001526277.1	PDS000028870.62	SAMEA111526561	clinical	cd_8_group_3239	cd_4_group_3128	cd_2_group_16369
PDT001526278.1	PDS000028870.62	SAMEA111526562	clinical	cd_8_group_3239	cd_4_group_3128	cd_2_group_16369
PDT001526279.1	PDS000028870.62	SAMEA111526563	clinical	cd_8_group_3239	cd_4_group_3128	cd_2_group_16369
PDT001526280.1	PDS000028870.62	SAMEA111526564	clinical	cd_8_group_3239	cd_4_group_3128	cd_2_group_16369
PDT001526281.1	PDS000028870.62	SAMEA111526565	clinical	cd_8_group_3239	cd_4_group_3128	cd_2_group_16369
PDT001526283.1	PDS000028870.62	SAMEA111526567	clinical	cd_8_group_3239	cd_4_group_3128	cd_2_group_16369
PDT001526284.1	PDS000028870.62	SAMEA111526568	clinical	cd_8_group_3239	cd_4_group_3128	cd_2_group_16369
PDT001526287.1	PDS000028870.62	SAMEA111526571	clinical	cd_8_group_3239	cd_4_group_3128	cd_2_group_16369
PDT001526288.1	PDS000028870.62	SAMEA111526572	clinical	cd_8_group_3239	cd_4_group_3128	cd_2_group_16369
PDT001526289.1	PDS000028870.62	SAMEA111526573	clinical	cd_8_group_3239	cd_4_group_3128	cd_2_group_16369
PDT001526290.1	PDS000028870.62	SAMEA111526574	clinical	cd_8_group_3239	cd_4_group_3128	cd_2_group_16369
PDT001526291.1	PDS000028870.62	SAMEA111526575	clinical	cd_8_group_3239	cd_4_group_3128	cd_2_group_16369
PDT001526293.1	PDS000028870.62	SAMEA111526577	clinical	cd_8_group_3239	cd_4_group_3128	cd_2_group_16369
PDT001526294.1	PDS000028870.62	SAMEA111526578	clinical	cd_8_group_3239	cd_4_group_3128	cd_2_group_16369
PDT001526300.1	PDS000028870.62	SAMEA111526584	clinical	cd_8_group_3239	cd_4_group_3128	cd_2_group_16369
PDT001526301.1	PDS000028870.62	SAMEA111526585	clinical	cd_8_group_3239	cd_4_group_3128	cd_2_group_16369
PDT001526302.1	PDS000028870.62	SAMEA111526586	clinical	cd_8_group_3239	cd_4_group_3128	cd_2_group_16369
PDT001526303.1	PDS000028870.62	SAMEA111526587	clinical	cd_8_group_3239	cd_4_group_3128	cd_2_group_16369
PDT001708877.1	PDS000028870.62	SAMN34411502	clinical	cd_8_group_3239	cd_4_group_3128	cd_2_group_16369
PDT001708917.1	PDS000028870.62	SAMN34411485	clinical	cd_8_group_3239	cd_4_group_3128	cd_2_group_16369
PDT001950073.1	PDS000028870.62	SAMN37820886	clinical	cd_8_group_3239	cd_4_group_3128	cd_2_group_16369
PDT001950346.1	PDS000028870.62	SAMN37820922	clinical	cd_8_group_3239	cd_4_group_3128	cd_2_group_16369
PDT001950594.1	PDS000028870.62	SAMN37820309	clinical	cd_8_group_3239	cd_4_group_3128	cd_2_group_16369
PDT000355911.1	PDS000028870.62	SAMN09744731	clinical	cd_8_group_3239	cd_4_group_3128	cd_2_group_17323
PDT000364026.1	PDS000028870.62	SAMN09843951	clinical	cd_8_group_3239	cd_4_group_3128	cd_2_group_17323
PDT000630812.1	PDS000028870.62	SAMN13330584	clinical	cd_8_group_3239	cd_4_group_3128	cd_2_group_26471
PDT001022881.1	PDS000028870.62	SAMN19088493	clinical	cd_8_group_3239	cd_4_group_3128	cd_2_group_26471
PDT001526272.1	PDS000028870.62	SAMEA111526556	clinical	cd_8_group_3239	cd_4_group_3128	cd_2_group_26471
PDT001526285.1	PDS000028870.62	SAMEA111526569	clinical	cd_8_group_3239	cd_4_group_3128	cd_2_group_26471
PDT001526298.1	PDS000028870.62	SAMEA111526582	clinical	cd_8_group_3239	cd_4_group_3128	cd_2_group_26471
PDT001526299.1	PDS000028870.62	SAMEA111526583	clinical	cd_8_group_3239	cd_4_group_3128	cd_2_group_26471
PDT001708848.1	PDS000028870.62	SAMN34411486	clinical	cd_8_group_3239	cd_4_group_3128	cd_2_group_26471
PDT001708867.1	PDS000028870.62	SAMN34411511	clinical	cd_8_group_3239	cd_4_group_3128	cd_2_group_26471
PDT001708868.1	PDS000028870.62	SAMN34411510	clinical	cd_8_group_3239	cd_4_group_3128	cd_2_group_26471
PDT001942633.1	PDS000028870.62	SAMN37199660	clinical	cd_8_group_3239	cd_4_group_3128	cd_2_group_26471
PDT000053591.2	PDS000028870.62	SAMN03466514	clinical	cd_8_group_3239	cd_4_group_3128	cd_2_group_2775
PDT000053913.2	PDS000028870.62	SAMN03468588	clinical	cd_8_group_3239	cd_4_group_3128	cd_2_group_2775
PDT000055857.2	PDS000028870.62	SAMN03476330	clinical	cd_8_group_3239	cd_4_group_3128	cd_2_group_2775
PDT000057520.2	PDS000028870.62	SAMN03478035	clinical	cd_8_group_3239	cd_4_group_3128	cd_2_group_2775
PDT000057974.2	PDS000028870.62	SAMN03479051	clinical	cd_8_group_3239	cd_4_group_3128	cd_2_group_2775
PDT000098329.2	PDS000028870.62	SAMN04335665	clinical	cd_8_group_3239	cd_4_group_3128	cd_2_group_2775
PDT000099684.2	PDS000028870.62	SAMN04363831	clinical	cd_8_group_3239	cd_4_group_3128	cd_2_group_2775
PDT000238008.2	PDS000028870.62	SAMN07572705	clinical	cd_8_group_3239	cd_4_group_3128	cd_2_group_2775
PDT000676756.1	PDS000028870.62	SAMEA3718687	NULL	cd_8_group_3239	cd_4_group_3128	cd_2_group_2775
PDT000676759.1	PDS000028870.62	SAMEA3718691	NULL	cd_8_group_3239	cd_4_group_3128	cd_2_group_2775
PDT000676761.1	PDS000028870.62	SAMEA3718693	NULL	cd_8_group_3239	cd_4_group_3128	cd_2_group_2775
PDT000676763.1	PDS000028870.62	SAMEA3718695	NULL	cd_8_group_3239	cd_4_group_3128	cd_2_group_2775
PDT000676764.2	PDS000028870.62	SAMEA3718696	NULL	cd_8_group_3239	cd_4_group_3128	cd_2_group_2775
PDT000676765.1	PDS000028870.62	SAMEA3718697	NULL	cd_8_group_3239	cd_4_group_3128	cd_2_group_2775
PDT000676766.1	PDS000028870.62	SAMEA3718698	NULL	cd_8_group_3239	cd_4_group_3128	cd_2_group_2775
PDT000676767.1	PDS000028870.62	SAMEA3718699	NULL	cd_8_group_3239	cd_4_group_3128	cd_2_group_2775
PDT000676768.1	PDS000028870.62	SAMEA3718700	NULL	cd_8_group_3239	cd_4_group_3128	cd_2_group_2775
PDT000676769.2	PDS000028870.62	SAMEA3718701	NULL	cd_8_group_3239	cd_4_group_3128	cd_2_group_2775
PDT000676772.2	PDS000028870.62	SAMEA3718704	NULL	cd_8_group_3239	cd_4_group_3128	cd_2_group_2775
PDT000676773.1	PDS000028870.62	SAMEA3718705	NULL	cd_8_group_3239	cd_4_group_3128	cd_2_group_2775
PDT000676774.1	PDS000028870.62	SAMEA3718706	NULL	cd_8_group_3239	cd_4_group_3128	cd_2_group_2775
PDT000676776.1	PDS000028870.62	SAMEA3718708	NULL	cd_8_group_3239	cd_4_group_3128	cd_2_group_2775
PDT000676779.2	PDS000028870.62	SAMEA3718711	NULL	cd_8_group_3239	cd_4_group_3128	cd_2_group_2775
PDT000676780.1	PDS000028870.62	SAMEA3718712	NULL	cd_8_group_3239	cd_4_group_3128	cd_2_group_2775
PDT000676781.1	PDS000028870.62	SAMEA3718713	NULL	cd_8_group_3239	cd_4_group_3128	cd_2_group_2775
PDT000676787.2	PDS000028870.62	SAMEA3718719	NULL	cd_8_group_3239	cd_4_group_3128	cd_2_group_2775
PDT000676788.2	PDS000028870.62	SAMEA3718720	NULL	cd_8_group_3239	cd_4_group_3128	cd_2_group_2775
PDT000676790.1	PDS000028870.62	SAMEA3718722	NULL	cd_8_group_3239	cd_4_group_3128	cd_2_group_2775
PDT000676791.1	PDS000028870.62	SAMEA3718723	NULL	cd_8_group_3239	cd_4_group_3128	cd_2_group_2775
PDT000676792.1	PDS000028870.62	SAMEA3718724	NULL	cd_8_group_3239	cd_4_group_3128	cd_2_group_2775
PDT000676793.1	PDS000028870.62	SAMEA3718725	NULL	cd_8_group_3239	cd_4_group_3128	cd_2_group_2775
PDT000676794.1	PDS000028870.62	SAMEA3718726	NULL	cd_8_group_3239	cd_4_group_3128	cd_2_group_2775
PDT000676795.1	PDS000028870.62	SAMEA3718727	NULL	cd_8_group_3239	cd_4_group_3128	cd_2_group_2775
PDT000676796.1	PDS000028870.62	SAMEA3718728	NULL	cd_8_group_3239	cd_4_group_3128	cd_2_group_2775
PDT000676799.1	PDS000028870.62	SAMEA3718731	NULL	cd_8_group_3239	cd_4_group_3128	cd_2_group_2775
PDT000676800.1	PDS000028870.62	SAMEA3718732	NULL	cd_8_group_3239	cd_4_group_3128	cd_2_group_2775
PDT000676801.1	PDS000028870.62	SAMEA3718733	NULL	cd_8_group_3239	cd_4_group_3128	cd_2_group_2775
PDT000676802.1	PDS000028870.62	SAMEA3718734	NULL	cd_8_group_3239	cd_4_group_3128	cd_2_group_2775
PDT000676804.1	PDS000028870.62	SAMEA3718736	NULL	cd_8_group_3239	cd_4_group_3128	cd_2_group_2775
PDT000676805.1	PDS000028870.62	SAMEA3718737	NULL	cd_8_group_3239	cd_4_group_3128	cd_2_group_2775
PDT000676806.1	PDS000028870.62	SAMEA3718738	NULL	cd_8_group_3239	cd_4_group_3128	cd_2_group_2775
PDT000676807.1	PDS000028870.62	SAMEA3718739	NULL	cd_8_group_3239	cd_4_group_3128	cd_2_group_2775
PDT000676808.2	PDS000028870.62	SAMEA3718740	NULL	cd_8_group_3239	cd_4_group_3128	cd_2_group_2775
PDT000676809.1	PDS000028870.62	SAMEA3718741	NULL	cd_8_group_3239	cd_4_group_3128	cd_2_group_2775
PDT000676810.1	PDS000028870.62	SAMEA3718742	NULL	cd_8_group_3239	cd_4_group_3128	cd_2_group_2775
PDT000676811.1	PDS000028870.62	SAMEA3718743	NULL	cd_8_group_3239	cd_4_group_3128	cd_2_group_2775
PDT000676812.1	PDS000028870.62	SAMEA3718744	NULL	cd_8_group_3239	cd_4_group_3128	cd_2_group_2775
PDT000676813.1	PDS000028870.62	SAMEA3718745	NULL	cd_8_group_3239	cd_4_group_3128	cd_2_group_2775
PDT001290728.1	PDS000028870.62	SAMEA103900128	NULL	cd_8_group_3239	cd_4_group_3128	cd_2_group_2775
PDT001290731.1	PDS000028870.62	SAMEA103900131	NULL	cd_8_group_3239	cd_4_group_3128	cd_2_group_2775
PDT001290732.1	PDS000028870.62	SAMEA103900132	NULL	cd_8_group_3239	cd_4_group_3128	cd_2_group_2775
PDT001290733.1	PDS000028870.62	SAMEA103900133	NULL	cd_8_group_3239	cd_4_group_3128	cd_2_group_2775
PDT001290735.1	PDS000028870.62	SAMEA103900135	NULL	cd_8_group_3239	cd_4_group_3128	cd_2_group_2775
PDT001290737.1	PDS000028870.62	SAMEA103900137	NULL	cd_8_group_3239	cd_4_group_3128	cd_2_group_2775
PDT001290738.1	PDS000028870.62	SAMEA103900138	NULL	cd_8_group_3239	cd_4_group_3128	cd_2_group_2775
PDT001290747.1	PDS000028870.62	SAMEA103900147	NULL	cd_8_group_3239	cd_4_group_3128	cd_2_group_2775
PDT001290751.1	PDS000028870.62	SAMEA103900151	NULL	cd_8_group_3239	cd_4_group_3128	cd_2_group_2775
PDT001307620.1	PDS000028870.62	SAMEA3855971	NULL	cd_8_group_3239	cd_4_group_3128	cd_2_group_2775
PDT001307623.1	PDS000028870.62	SAMEA3855974	NULL	cd_8_group_3239	cd_4_group_3128	cd_2_group_2775
PDT001307625.1	PDS000028870.62	SAMEA3855976	NULL	cd_8_group_3239	cd_4_group_3128	cd_2_group_2775
PDT001307627.1	PDS000028870.62	SAMEA3855978	NULL	cd_8_group_3239	cd_4_group_3128	cd_2_group_2775
PDT001307628.2	PDS000028870.62	SAMEA3855979	NULL	cd_8_group_3239	cd_4_group_3128	cd_2_group_2775
PDT001307629.1	PDS000028870.62	SAMEA3855980	NULL	cd_8_group_3239	cd_4_group_3128	cd_2_group_2775
PDT001307630.1	PDS000028870.62	SAMEA3855981	NULL	cd_8_group_3239	cd_4_group_3128	cd_2_group_2775
PDT001307631.1	PDS000028870.62	SAMEA3855982	NULL	cd_8_group_3239	cd_4_group_3128	cd_2_group_2775
PDT001307632.1	PDS000028870.62	SAMEA3855984	NULL	cd_8_group_3239	cd_4_group_3128	cd_2_group_2775
PDT001307633.2	PDS000028870.62	SAMEA3855985	NULL	cd_8_group_3239	cd_4_group_3128	cd_2_group_2775
PDT001307634.2	PDS000028870.62	SAMEA3855986	NULL	cd_8_group_3239	cd_4_group_3128	cd_2_group_2775
PDT001307636.2	PDS000028870.62	SAMEA3855988	NULL	cd_8_group_3239	cd_4_group_3128	cd_2_group_2775
PDT001307637.2	PDS000028870.62	SAMEA3855989	NULL	cd_8_group_3239	cd_4_group_3128	cd_2_group_2775
PDT001307638.1	PDS000028870.62	SAMEA3855990	NULL	cd_8_group_3239	cd_4_group_3128	cd_2_group_2775
PDT001307640.1	PDS000028870.62	SAMEA3855992	NULL	cd_8_group_3239	cd_4_group_3128	cd_2_group_2775
PDT001307642.2	PDS000028870.62	SAMEA3855995	NULL	cd_8_group_3239	cd_4_group_3128	cd_2_group_2775
PDT001307643.1	PDS000028870.62	SAMEA3855996	NULL	cd_8_group_3239	cd_4_group_3128	cd_2_group_2775
PDT001307644.1	PDS000028870.62	SAMEA3855997	NULL	cd_8_group_3239	cd_4_group_3128	cd_2_group_2775
PDT001307649.2	PDS000028870.62	SAMEA3856003	NULL	cd_8_group_3239	cd_4_group_3128	cd_2_group_2775
PDT001307651.1	PDS000028870.62	SAMEA3856006	NULL	cd_8_group_3239	cd_4_group_3128	cd_2_group_2775
PDT001307652.1	PDS000028870.62	SAMEA3856007	NULL	cd_8_group_3239	cd_4_group_3128	cd_2_group_2775
PDT001307653.1	PDS000028870.62	SAMEA3856008	NULL	cd_8_group_3239	cd_4_group_3128	cd_2_group_2775
PDT001307654.1	PDS000028870.62	SAMEA3856009	NULL	cd_8_group_3239	cd_4_group_3128	cd_2_group_2775
PDT001307655.1	PDS000028870.62	SAMEA3856010	NULL	cd_8_group_3239	cd_4_group_3128	cd_2_group_2775
PDT001307656.1	PDS000028870.62	SAMEA3856011	NULL	cd_8_group_3239	cd_4_group_3128	cd_2_group_2775
PDT001307658.1	PDS000028870.62	SAMEA3856013	NULL	cd_8_group_3239	cd_4_group_3128	cd_2_group_2775
PDT001307661.1	PDS000028870.62	SAMEA3856027	NULL	cd_8_group_3239	cd_4_group_3128	cd_2_group_2775
PDT001307662.1	PDS000028870.62	SAMEA3856028	NULL	cd_8_group_3239	cd_4_group_3128	cd_2_group_2775
PDT001307663.1	PDS000028870.62	SAMEA3856029	NULL	cd_8_group_3239	cd_4_group_3128	cd_2_group_2775
PDT001307664.1	PDS000028870.62	SAMEA3856030	NULL	cd_8_group_3239	cd_4_group_3128	cd_2_group_2775
PDT001307666.1	PDS000028870.62	SAMEA3856032	NULL	cd_8_group_3239	cd_4_group_3128	cd_2_group_2775
PDT001307667.1	PDS000028870.62	SAMEA3856033	NULL	cd_8_group_3239	cd_4_group_3128	cd_2_group_2775
PDT001307668.1	PDS000028870.62	SAMEA3856034	NULL	cd_8_group_3239	cd_4_group_3128	cd_2_group_2775
PDT001307669.1	PDS000028870.62	SAMEA3856035	NULL	cd_8_group_3239	cd_4_group_3128	cd_2_group_2775
PDT001307670.2	PDS000028870.62	SAMEA3856036	NULL	cd_8_group_3239	cd_4_group_3128	cd_2_group_2775
PDT001307671.1	PDS000028870.62	SAMEA3856037	NULL	cd_8_group_3239	cd_4_group_3128	cd_2_group_2775
PDT001307672.1	PDS000028870.62	SAMEA3856038	NULL	cd_8_group_3239	cd_4_group_3128	cd_2_group_2775
PDT001307673.1	PDS000028870.62	SAMEA3856039	NULL	cd_8_group_3239	cd_4_group_3128	cd_2_group_2775
PDT001307674.1	PDS000028870.62	SAMEA3856040	NULL	cd_8_group_3239	cd_4_group_3128	cd_2_group_2775
PDT001307675.1	PDS000028870.62	SAMEA3856041	NULL	cd_8_group_3239	cd_4_group_3128	cd_2_group_2775
PDT001480919.1	PDS000028870.62	SAMD00078672	NULL	cd_8_group_3239	cd_4_group_3128	cd_2_group_2775
PDT001480930.1	PDS000028870.62	SAMD00078683	NULL	cd_8_group_3239	cd_4_group_3128	cd_2_group_2775
PDT001480932.1	PDS000028870.62	SAMD00078685	NULL	cd_8_group_3239	cd_4_group_3128	cd_2_group_2775
PDT001480933.1	PDS000028870.62	SAMD00078686	NULL	cd_8_group_3239	cd_4_group_3128	cd_2_group_2775
PDT001480934.1	PDS000028870.62	SAMD00078687	NULL	cd_8_group_3239	cd_4_group_3128	cd_2_group_2775
PDT001480935.1	PDS000028870.62	SAMD00078688	NULL	cd_8_group_3239	cd_4_group_3128	cd_2_group_2775
PDT001480937.1	PDS000028870.62	SAMD00078690	NULL	cd_8_group_3239	cd_4_group_3128	cd_2_group_2775
PDT001480939.1	PDS000028870.62	SAMD00078692	NULL	cd_8_group_3239	cd_4_group_3128	cd_2_group_2775
PDT001480940.1	PDS000028870.62	SAMD00078693	NULL	cd_8_group_3239	cd_4_group_3128	cd_2_group_2775
PDT001480942.1	PDS000028870.62	SAMD00078695	NULL	cd_8_group_3239	cd_4_group_3128	cd_2_group_2775
PDT001480944.1	PDS000028870.62	SAMD00078697	NULL	cd_8_group_3239	cd_4_group_3128	cd_2_group_2775
PDT001480946.1	PDS000028870.62	SAMD00078699	NULL	cd_8_group_3239	cd_4_group_3128	cd_2_group_2775
PDT001480949.1	PDS000028870.62	SAMD00078702	NULL	cd_8_group_3239	cd_4_group_3128	cd_2_group_2775
PDT001480950.1	PDS000028870.62	SAMD00078703	NULL	cd_8_group_3239	cd_4_group_3128	cd_2_group_2775
PDT001480951.1	PDS000028870.62	SAMD00078704	NULL	cd_8_group_3239	cd_4_group_3128	cd_2_group_2775
PDT001480953.1	PDS000028870.62	SAMD00078706	NULL	cd_8_group_3239	cd_4_group_3128	cd_2_group_2775
PDT001480966.1	PDS000028870.62	SAMD00078719	NULL	cd_8_group_3239	cd_4_group_3128	cd_2_group_2775
PDT001480968.1	PDS000028870.62	SAMD00078721	NULL	cd_8_group_3239	cd_4_group_3128	cd_2_group_2775
PDT001480986.1	PDS000028870.62	SAMD00078739	NULL	cd_8_group_3239	cd_4_group_3128	cd_2_group_2775
PDT001480987.1	PDS000028870.62	SAMD00078740	NULL	cd_8_group_3239	cd_4_group_3128	cd_2_group_2775
PDT000676757.2	PDS000028870.62	SAMEA3718688	NULL	cd_8_group_3239	cd_4_group_3128	cd_2_group_27853
PDT001307621.2	PDS000028870.62	SAMEA3855972	NULL	cd_8_group_3239	cd_4_group_3128	cd_2_group_27853
PDT000676771.2	PDS000028870.62	SAMEA3718703	NULL	cd_8_group_3239	cd_4_group_3128	cd_2_group_27855
PDT001307635.2	PDS000028870.62	SAMEA3855987	NULL	cd_8_group_3239	cd_4_group_3128	cd_2_group_27855
PDT000676798.1	PDS000028870.62	SAMEA3718730	NULL	cd_8_group_3239	cd_4_group_3128	cd_2_group_27864
PDT001307660.1	PDS000028870.62	SAMEA3856015	NULL	cd_8_group_3239	cd_4_group_3128	cd_2_group_27864
PDT000676803.1	PDS000028870.62	SAMEA3718735	NULL	cd_8_group_3239	cd_4_group_3128	cd_2_group_27865
PDT001307665.1	PDS000028870.62	SAMEA3856031	NULL	cd_8_group_3239	cd_4_group_3128	cd_2_group_27865
PDT000720737.1	PDS000028870.62	SAMN14553615	clinical	cd_8_group_3239	cd_4_group_3128	cd_2_group_29118
PDT000855196.1	PDS000028870.62	SAMN16364421	environmental/other	cd_8_group_3239	cd_4_group_3128	cd_2_group_29118
PDT001489763.1	PDS000028870.62	SAMN31058648	clinical	cd_8_group_3239	cd_4_group_3128	cd_2_group_48205
PDT001489768.1	PDS000028870.62	SAMN31058643	clinical	cd_8_group_3239	cd_4_group_3128	cd_2_group_48205
PDT001526282.1	PDS000028870.62	SAMEA111526566	clinical	cd_8_group_3239	cd_4_group_50255	cd_2_group_48635
PDT001526295.1	PDS000028870.62	SAMEA111526579	clinical	cd_8_group_3239	cd_4_group_50255	cd_2_group_48635
PDT001526297.1	PDS000028870.62	SAMEA111526581	clinical	cd_8_group_3239	cd_4_group_50255	cd_2_group_48635
PDT001942632.1	PDS000028870.62	SAMN37199661	clinical	cd_8_group_3239	cd_4_group_50255	cd_2_group_48635
PDT001950088.1	PDS000028870.62	SAMN37820873	clinical	cd_8_group_3239	cd_4_group_50255	cd_2_group_48635
PDT001950299.1	PDS000028870.62	SAMN37820855	clinical	cd_8_group_3239	cd_4_group_50255	cd_2_group_48635
PDT000803725.1	PDS000066690.6	SAMN15751221	clinical	cd_8_group_32390	cd_4_group_33113	cd_2_group_31124
PDT000803727.1	PDS000066690.6	SAMN15751224	clinical	cd_8_group_32390	cd_4_group_33113	cd_2_group_31124
PDT000804119.1	PDS000066731.1	SAMN15757234	clinical	cd_8_group_32391	cd_4_group_33114	cd_2_group_31125
PDT000804127.1	PDS000066731.1	SAMN15757341	clinical	cd_8_group_32391	cd_4_group_33114	cd_2_group_31125
PDT000804125.1	PDS000085033.371	SAMN15757346	clinical	cd_8_group_32392	cd_4_group_33115	cd_2_group_31126
PDT000878596.1	PDS000085033.371	SAMN16666970	clinical	cd_8_group_32392	cd_4_group_33115	cd_2_group_31126
PDT000955094.1	PDS000085033.371	SAMN17900904	clinical	cd_8_group_32392	cd_4_group_33115	cd_2_group_31126
PDT000804133.1	PDS000004394.125	SAMN15757323	clinical	cd_8_group_32393	-	-
PDT001183364.1	PDS000004394.125	SAMN23405305	clinical	cd_8_group_32393	-	-
PDT000804151.1	PDS000002493.25	SAMN15757369	clinical	cd_8_group_32394	cd_4_group_33116	cd_2_group_31128
PDT000837848.1	PDS000002493.25	SAMN16186929	clinical	cd_8_group_32394	cd_4_group_33116	cd_2_group_31128
PDT000804179.1	PDS000127718.164	SAMN15757807	clinical	cd_8_group_32395	-	-
PDT001899808.1	PDS000127718.164	SAMN37529117	clinical	cd_8_group_32395	-	-
PDT001085712.1	PDS000070027.7	SAMN20123708	clinical	cd_8_group_32396	-	-
PDT000804181.1	PDS000070027.7	SAMN15757876	clinical	cd_8_group_32396	cd_4_group_33118	cd_2_group_31131
PDT000814917.1	PDS000070027.7	SAMN15850811	environmental/other	cd_8_group_32396	cd_4_group_33118	cd_2_group_31131
PDT000830119.1	PDS000070027.7	SAMN16064567	environmental/other	cd_8_group_32396	cd_4_group_33118	cd_2_group_31131
PDT000856142.1	PDS000070027.7	SAMN16380737	environmental/other	cd_8_group_32396	cd_4_group_33118	cd_2_group_31131
PDT000869212.1	PDS000070027.7	SAMN16563382	clinical	cd_8_group_32396	cd_4_group_33118	cd_2_group_31131
PDT001035728.1	PDS000070027.7	SAMN19221138	environmental/other	cd_8_group_32396	cd_4_group_33118	cd_2_group_31131
PDT001166188.1	PDS000070027.7	SAMN22811279	environmental/other	cd_8_group_32396	cd_4_group_33118	cd_2_group_31131
PDT000804183.1	PDS000026597.175	SAMN15757839	clinical	cd_8_group_32397	cd_4_group_33119	cd_2_group_31132
PDT000820907.1	PDS000026597.175	SAMN15903115	clinical	cd_8_group_32397	cd_4_group_33119	cd_2_group_31132
PDT001006142.1	PDS000026597.175	SAMN18747725	clinical	cd_8_group_32397	cd_4_group_33119	cd_2_group_31132
PDT001080376.1	PDS000009710.258	SAMN19973703	clinical	cd_8_group_32398	-	-
PDT001098507.1	PDS000009710.258	SAMN20490389	clinical	cd_8_group_32398	-	-
PDT001175775.1	PDS000009710.258	SAMN23180903	clinical	cd_8_group_32398	-	-
PDT001921979.1	PDS000009710.258	SAMN37703920	clinical	cd_8_group_32398	-	-
PDT000804187.1	PDS000009710.258	SAMN15757930	clinical	cd_8_group_32398	cd_4_group_33120	cd_2_group_31133
PDT000808089.1	PDS000009710.258	SAMN15802571	clinical	cd_8_group_32398	cd_4_group_33120	cd_2_group_31133
PDT000808164.1	PDS000009710.258	SAMN15803223	clinical	cd_8_group_32398	cd_4_group_33120	cd_2_group_31133
PDT000804197.1	PDS000026970.894	SAMN15757903	clinical	cd_8_group_32399	-	-
PDT001202854.1	PDS000026970.894	SAMN24040439	clinical	cd_8_group_32399	-	-
PDT000002011.7	PDS000144857.15	SAMN02367616	clinical	cd_8_group_324	cd_4_group_280	cd_2_group_235
PDT000150052.2	PDS000144857.15	SAMN03700914	environmental/other	cd_8_group_324	cd_4_group_280	cd_2_group_235
PDT000053592.3	PDS000031240.3	SAMN03466515	clinical	cd_8_group_3240	cd_4_group_3129	cd_2_group_2776
PDT000056913.2	PDS000031240.3	SAMN03477427	clinical	cd_8_group_3240	cd_4_group_3129	cd_2_group_2776
PDT000804221.1	PDS000127718.164	SAMN15758083	clinical	cd_8_group_32400	cd_4_group_33122	cd_2_group_31134
PDT001002804.1	PDS000127718.164	SAMN18685306	clinical	cd_8_group_32400	cd_4_group_33122	cd_2_group_31134
PDT000804225.1	PDS000004371.339	SAMN15758045	clinical	cd_8_group_32401	cd_4_group_33123	-
PDT001917085.1	PDS000004371.339	SAMN37682763	clinical	cd_8_group_32401	cd_4_group_33123	-
PDT000804237.1	PDS000044111.17	SAMN15758088	clinical	cd_8_group_32402	cd_4_group_33124	-
PDT001106723.1	PDS000044111.17	SAMN20695249	clinical	cd_8_group_32402	cd_4_group_33124	-
PDT000804243.1	PDS000089910.537	SAMN15758037	clinical	cd_8_group_32403	cd_4_group_33125	cd_2_group_31135
PDT000822932.1	PDS000089910.537	SAMN15932135	clinical	cd_8_group_32403	cd_4_group_33125	cd_2_group_31135
PDT000804260.1	PDS000159488.57	SAMN15758451	clinical	cd_8_group_32404	-	-
PDT001025721.1	PDS000159488.57	SAMN19156978	clinical	cd_8_group_32404	-	-
PDT000804265.1	PDS000067039.4	SAMN15758461	clinical	cd_8_group_32405	cd_4_group_33126	cd_2_group_31136
PDT000809993.1	PDS000067039.4	SAMN15819083	clinical	cd_8_group_32405	cd_4_group_33126	cd_2_group_31136
PDT000804266.1	PDS000058566.6	SAMN15758463	clinical	cd_8_group_32406	cd_4_group_33127	cd_2_group_31137
PDT000820391.1	PDS000058566.6	SAMN15900613	clinical	cd_8_group_32406	cd_4_group_33127	cd_2_group_31137
PDT001071843.1	PDS000026825.385	SAMN19759271	clinical	cd_8_group_32407	cd_4_group_33128	-
PDT000804268.1	PDS000026825.385	SAMN15758465	clinical	cd_8_group_32407	cd_4_group_33128	cd_2_group_31138
PDT001126707.1	PDS000026825.385	SAMN21386246	clinical	cd_8_group_32407	cd_4_group_33128	cd_2_group_31138
PDT001130009.1	PDS000026825.385	SAMN21412382	clinical	cd_8_group_32407	cd_4_group_33128	cd_2_group_31138
PDT001144026.1	PDS000026825.385	SAMN21975740	clinical	cd_8_group_32407	cd_4_group_33128	cd_2_group_31138
PDT000804270.1	PDS000001865.702	SAMN15758459	clinical	cd_8_group_32408	cd_4_group_33129	cd_2_group_31140
PDT000827404.1	PDS000001865.702	SAMN15957297	clinical	cd_8_group_32408	cd_4_group_33129	cd_2_group_31140
PDT001078803.1	PDS000001865.702	SAMN19920681	clinical	cd_8_group_32408	cd_4_group_33129	cd_2_group_37303
PDT001079688.1	PDS000001865.702	SAMN19954449	clinical	cd_8_group_32408	cd_4_group_33129	cd_2_group_37303
PDT000804280.1	PDS000066728.4	SAMN15758490	clinical	cd_8_group_32409	cd_4_group_33130	cd_2_group_31141
PDT000842188.1	PDS000066728.4	SAMN16238916	clinical	cd_8_group_32409	cd_4_group_33130	cd_2_group_31141
PDT000053593.2	PDS000032454.2	SAMN03466516	clinical	cd_8_group_3241	-	-
PDT000058061.2	PDS000032454.2	SAMN03479138	clinical	cd_8_group_3241	-	-
PDT000219950.1	PDS000032454.2	SAMN06552114	clinical	cd_8_group_3241	-	-
PDT000804308.1	PDS000066727.2	SAMN15759419	clinical	cd_8_group_32410	-	-
PDT001212373.1	PDS000066727.2	SAMN24439578	clinical	cd_8_group_32410	-	-
PDT000804335.1	PDS000066726.1	SAMN15759757	clinical	cd_8_group_32411	cd_4_group_33133	-
PDT000804341.1	PDS000066726.1	SAMN15759768	clinical	cd_8_group_32411	cd_4_group_33133	-
PDT000804336.1	PDS000072889.1	SAMN15759759	clinical	cd_8_group_32412	cd_4_group_33134	-
PDT000851551.1	PDS000072889.1	SAMN16320548	clinical	cd_8_group_32412	cd_4_group_33134	-
PDT000804339.1	PDS000029636.799	SAMN15759758	clinical	cd_8_group_32413	cd_4_group_33135	-
PDT000804340.1	PDS000029636.799	SAMN15759769	clinical	cd_8_group_32413	cd_4_group_33135	-
PDT000804344.1	PDS000032812.32	SAMN15759764	clinical	cd_8_group_32414	-	-
PDT001338217.2	PDS000032812.32	SAMN29226945	clinical	cd_8_group_32414	-	-
PDT000804415.1	PDS000013882.290	SAMN15760153	clinical	cd_8_group_32415	-	-
PDT001924637.1	PDS000013882.290	SAMN37768200	clinical	cd_8_group_32415	-	-
PDT000804418.1	PDS000097370.1	SAMN15760149	clinical	cd_8_group_32416	-	-
PDT001149325.1	PDS000097370.1	SAMN22184006	environmental/other	cd_8_group_32416	-	-
PDT000804423.1	PDS000037800.5	SAMN15760188	clinical	cd_8_group_32417	cd_4_group_33138	cd_2_group_31147
PDT000836439.1	PDS000037800.5	SAMN16124837	environmental/other	cd_8_group_32417	cd_4_group_33138	cd_2_group_31147
PDT000804461.1	PDS000032654.222	SAMN15760380	clinical	cd_8_group_32418	-	-
PDT001846684.1	PDS000032654.222	SAMN36908779	clinical	cd_8_group_32418	-	-
PDT000804493.1	PDS000004395.492	SAMN15762286	clinical	cd_8_group_32419	cd_4_group_33139	cd_2_group_31149
PDT001417406.1	PDS000004395.492	SAMEA9477282	NULL	cd_8_group_32419	cd_4_group_33139	cd_2_group_31149
PDT000398431.1	PDS000027970.464	SAMN10335018	clinical	cd_8_group_3242	-	-
PDT000643478.1	PDS000027970.464	SAMN13527229	environmental/other	cd_8_group_3242	cd_4_group_28713	cd_2_group_26817
PDT000643480.1	PDS000027970.464	SAMN13527228	environmental/other	cd_8_group_3242	cd_4_group_28713	cd_2_group_26817
PDT000053606.3	PDS000027970.464	SAMN03466529	clinical	cd_8_group_3242	cd_4_group_3131	cd_2_group_2780
PDT000055555.3	PDS000027970.464	SAMN03476020	clinical	cd_8_group_3242	cd_4_group_3131	cd_2_group_2780
PDT000804565.1	PDS000002596.154	SAMN15751226	clinical	cd_8_group_32420	-	-
PDT000807662.2	PDS000002596.154	SAMN15793050	clinical	cd_8_group_32420	-	-
PDT000804566.1	PDS000077501.34	SAMN15751228	clinical	cd_8_group_32421	cd_4_group_33141	cd_2_group_31153
PDT000804587.1	PDS000077501.34	SAMN15751260	clinical	cd_8_group_32421	cd_4_group_33141	cd_2_group_31153
PDT000804567.1	PDS000071797.10	SAMN15751222	clinical	cd_8_group_32422	cd_4_group_33142	cd_2_group_31154
PDT000837892.1	PDS000071797.10	SAMN16186569	clinical	cd_8_group_32422	cd_4_group_33142	cd_2_group_31154
PDT000839466.1	PDS000071797.10	SAMN16221624	clinical	cd_8_group_32422	cd_4_group_33142	cd_2_group_31154
PDT000957055.1	PDS000071797.10	SAMN17904018	clinical	cd_8_group_32422	cd_4_group_33142	cd_2_group_31154
PDT001145088.1	PDS000071797.10	SAMN22045472	clinical	cd_8_group_32422	cd_4_group_33142	cd_2_group_31154
PDT001168586.1	PDS000071797.10	SAMN22867122	clinical	cd_8_group_32422	cd_4_group_33142	cd_2_group_31154
PDT001197931.1	PDS000071797.10	SAMN23708023	environmental/other	cd_8_group_32422	cd_4_group_33142	cd_2_group_31154
PDT001242461.1	PDS000071797.10	SAMN25715984	environmental/other	cd_8_group_32422	cd_4_group_33142	cd_2_group_31154
PDT001316352.1	PDS000071797.10	SAMN28702404	clinical	cd_8_group_32422	cd_4_group_33142	cd_2_group_31154
PDT001356148.1	PDS000071797.10	SAMN29609537	clinical	cd_8_group_32422	cd_4_group_33142	cd_2_group_31154
PDT001866980.1	PDS000071797.10	SAMN37179661	clinical	cd_8_group_32422	cd_4_group_33142	cd_2_group_31154
PDT000804573.1	PDS000066960.2	SAMN15751258	clinical	cd_8_group_32423	cd_4_group_33143	cd_2_group_31155
PDT000807657.2	PDS000066960.2	SAMN15793051	clinical	cd_8_group_32423	cd_4_group_33143	cd_2_group_31155
PDT000804577.1	PDS000100251.126	SAMN15751245	clinical	cd_8_group_32424	cd_4_group_33144	cd_2_group_31156
PDT000807652.2	PDS000100251.126	SAMN15793042	clinical	cd_8_group_32424	cd_4_group_33144	cd_2_group_31156
PDT000817751.2	PDS000100251.126	SAMN15878462	clinical	cd_8_group_32424	cd_4_group_33144	cd_2_group_31156
PDT000869934.1	PDS000100251.126	SAMN16571829	clinical	cd_8_group_32424	cd_4_group_33144	cd_2_group_31156
PDT000873772.1	PDS000100251.126	SAMN16615595	clinical	cd_8_group_32424	cd_4_group_33144	cd_2_group_31156
PDT000804764.2	PDS000066755.3	SAMN15767886	clinical	cd_8_group_32425	-	-
PDT001728761.1	PDS000066755.3	SAMN35024623	clinical	cd_8_group_32425	-	-
PDT000804772.2	PDS000129577.3	SAMN15767878	clinical	cd_8_group_32426	-	-
PDT001537771.1	PDS000129577.3	SAMN32316466	clinical	cd_8_group_32426	-	-
PDT000804793.2	PDS000013849.59	SAMN15767927	clinical	cd_8_group_32427	-	-
PDT000935337.1	PDS000013849.59	SAMN17358733	clinical	cd_8_group_32427	cd_4_group_36815	cd_2_group_34750
PDT000940012.1	PDS000013849.59	SAMN17516888	clinical	cd_8_group_32427	cd_4_group_36815	cd_2_group_34750
PDT000805942.1	PDS000106143.228	SAMN15769304	environmental/other	cd_8_group_32428	-	-
PDT001289823.1	PDS000106143.228	SAMN27609587	environmental/other	cd_8_group_32428	cd_4_group_34095	-
PDT000849390.1	PDS000106143.228	SAMN16283076	clinical	cd_8_group_32428	cd_4_group_34095	cd_2_group_32119
PDT000908614.1	PDS000106143.228	SAMN17052371	environmental/other	cd_8_group_32428	cd_4_group_34095	cd_2_group_32119
PDT000918015.1	PDS000106143.228	SAMN17088994	clinical	cd_8_group_32428	cd_4_group_34095	cd_2_group_32119
PDT000984576.1	PDS000106143.228	SAMN18289356	clinical	cd_8_group_32428	cd_4_group_34095	cd_2_group_32119
PDT001042033.1	PDS000106143.228	SAMN19245904	clinical	cd_8_group_32428	cd_4_group_34095	cd_2_group_32119
PDT001160654.1	PDS000106143.228	SAMN22549195	environmental/other	cd_8_group_32428	cd_4_group_34095	cd_2_group_32119
PDT001308442.1	PDS000106143.228	SAMN28393521	environmental/other	cd_8_group_32428	cd_4_group_34095	cd_2_group_32119
PDT000805983.1	PDS000032022.4	SAMN15769351	clinical	cd_8_group_32429	-	-
PDT001735545.1	PDS000032022.4	SAMN35098215	clinical	cd_8_group_32429	-	-
PDT000053608.2	PDS000042399.14	SAMN03466531	clinical	cd_8_group_3243	-	-
PDT000781541.1	PDS000042399.14	SAMEA5423325	NULL	cd_8_group_3243	-	-
PDT000806049.1	PDS000026869.316	SAMN15769396	clinical	cd_8_group_32430	-	-
PDT001760356.1	PDS000026869.316	SAMN21889897	NULL	cd_8_group_32430	-	-
PDT000806075.1	PDS000031877.14	SAMN15773515	environmental/other	cd_8_group_32431	cd_4_group_33150	cd_2_group_31162
PDT001523303.1	PDS000031877.14	SAMN32164246	clinical	cd_8_group_32431	cd_4_group_33150	cd_2_group_31162
PDT000806105.1	PDS000089910.537	SAMN15773390	clinical	cd_8_group_32432	cd_4_group_33152	-
PDT001110360.1	PDS000089910.537	SAMN20834737	environmental/other	cd_8_group_32432	cd_4_group_33152	-
PDT000806420.1	PDS000072268.1	SAMN15774179	environmental/other	cd_8_group_32433	cd_4_group_33153	cd_2_group_31164
PDT000844632.1	PDS000072268.1	SAMN16255239	clinical	cd_8_group_32433	cd_4_group_33153	cd_2_group_31164
PDT000806424.1	PDS000125093.42	SAMN15774191	environmental/other	cd_8_group_32434	-	-
PDT000806426.1	PDS000125093.42	SAMN15774192	environmental/other	cd_8_group_32434	cd_4_group_33154	-
PDT001149324.1	PDS000125093.42	SAMN22184007	environmental/other	cd_8_group_32434	cd_4_group_33154	cd_2_group_39816
PDT001149326.1	PDS000125093.42	SAMN22184005	environmental/other	cd_8_group_32434	cd_4_group_33154	cd_2_group_39816
PDT001484695.1	PDS000125093.42	SAMN31019096	environmental/other	cd_8_group_32434	cd_4_group_33154	cd_2_group_39816
PDT001011707.1	PDS000125093.42	SAMN18836830	environmental/other	cd_8_group_32434	cd_4_group_38220	-
PDT001222611.1	PDS000125093.42	SAMN24961102	environmental/other	cd_8_group_32434	cd_4_group_38220	-
PDT001306689.1	PDS000125093.42	SAMN28207035	environmental/other	cd_8_group_32434	cd_4_group_38220	-
PDT001140466.1	PDS000125093.42	SAMN21854873	environmental/other	cd_8_group_32434	cd_4_group_38220	cd_2_group_39504
PDT001306932.1	PDS000125093.42	SAMN28209216	environmental/other	cd_8_group_32434	cd_4_group_38220	cd_2_group_39504
PDT001306933.1	PDS000125093.42	SAMN28209215	environmental/other	cd_8_group_32434	cd_4_group_38220	cd_2_group_39504
PDT000806437.1	PDS000001865.702	SAMN15774905	clinical	cd_8_group_32435	cd_4_group_33156	cd_2_group_31167
PDT000814546.1	PDS000001865.702	SAMN15846056	clinical	cd_8_group_32435	cd_4_group_33156	cd_2_group_31167
PDT001807549.1	PDS000001865.702	SAMN36273902	clinical	cd_8_group_32435	cd_4_group_53073	cd_2_group_51716
PDT001854945.1	PDS000001865.702	SAMN37050505	clinical	cd_8_group_32435	cd_4_group_53073	cd_2_group_51716
PDT000806447.1	PDS000032705.1071	SAMN15774885	clinical	cd_8_group_32436	-	-
PDT001065373.1	PDS000032705.1071	SAMN19645654	clinical	cd_8_group_32436	-	-
PDT000806450.1	PDS000066846.8	SAMN15774971	clinical	cd_8_group_32437	cd_4_group_33157	cd_2_group_31168
PDT000905358.1	PDS000066846.8	SAMN17015228	clinical	cd_8_group_32437	cd_4_group_33157	cd_2_group_31168
PDT000806464.1	PDS000071831.1	SAMN15775000	clinical	cd_8_group_32438	cd_4_group_33158	cd_2_group_31169
PDT000838437.1	PDS000071831.1	SAMN16200506	clinical	cd_8_group_32438	cd_4_group_33158	cd_2_group_31169
PDT000806467.1	PDS000066854.7	SAMN15774984	clinical	cd_8_group_32439	cd_4_group_33159	cd_2_group_31170
PDT000829715.1	PDS000066854.7	SAMN16055760	clinical	cd_8_group_32439	cd_4_group_33159	cd_2_group_31170
PDT000053610.2	PDS000001683.12	SAMN03466533	clinical	cd_8_group_3244	-	-
PDT000099799.2	PDS000001683.12	SAMN04363946	clinical	cd_8_group_3244	-	-
PDT000122589.2	PDS000001683.12	SAMN04600613	clinical	cd_8_group_3244	-	-
PDT000312960.2	PDS000001683.12	SAMN09100721	clinical	cd_8_group_3244	-	-
PDT000476352.1	PDS000001683.12	SAMN11096832	clinical	cd_8_group_3244	cd_4_group_3294	-
PDT000054364.2	PDS000001683.12	SAMN03469617	clinical	cd_8_group_3244	cd_4_group_3294	cd_2_group_2933
PDT000054776.2	PDS000001683.12	SAMN03473955	clinical	cd_8_group_3244	cd_4_group_3294	cd_2_group_2933
PDT000057113.2	PDS000001683.12	SAMN03477627	clinical	cd_8_group_3244	cd_4_group_3294	cd_2_group_2933
PDT000058837.2	PDS000001683.12	SAMN03479362	clinical	cd_8_group_3244	cd_4_group_3294	cd_2_group_2933
PDT000059050.2	PDS000001683.12	SAMN03476990	clinical	cd_8_group_3244	cd_4_group_3294	cd_2_group_2933
PDT000059226.2	PDS000001683.12	SAMN03479684	clinical	cd_8_group_3244	cd_4_group_3294	cd_2_group_2933
PDT000059624.2	PDS000001683.12	SAMN03480087	clinical	cd_8_group_3244	cd_4_group_3294	cd_2_group_2933
PDT000098848.2	PDS000001683.12	SAMN04362917	clinical	cd_8_group_3244	cd_4_group_3294	cd_2_group_2933
PDT000099938.2	PDS000001683.12	SAMN04364101	clinical	cd_8_group_3244	cd_4_group_3294	cd_2_group_2933
PDT000806470.1	PDS000032395.480	SAMN15774986	clinical	cd_8_group_32440	cd_4_group_33161	cd_2_group_31172
PDT000806478.1	PDS000032395.480	SAMN15775067	clinical	cd_8_group_32440	cd_4_group_33161	cd_2_group_31172
PDT001398173.1	PDS000032395.480	SAMN30498467	clinical	cd_8_group_32440	cd_4_group_33161	cd_2_group_31172
PDT002009732.1	PDS000032395.480	SAMN38467007	clinical	cd_8_group_32440	cd_4_group_33161	cd_2_group_31172
PDT000806479.1	PDS000029636.799	SAMN15775069	clinical	cd_8_group_32441	cd_4_group_33162	cd_2_group_31173
PDT000816361.1	PDS000029636.799	SAMN15858994	clinical	cd_8_group_32441	cd_4_group_33162	cd_2_group_31173
PDT000806487.1	PDS000032635.146	SAMN15775266	clinical	cd_8_group_32442	cd_4_group_33163	cd_2_group_31174
PDT000817521.1	PDS000032635.146	SAMN15878320	clinical	cd_8_group_32442	cd_4_group_33163	cd_2_group_31174
PDT001090165.1	PDS000013853.279	SAMN20244065	clinical	cd_8_group_32443	-	-
PDT000806490.1	PDS000013853.279	SAMN15775273	clinical	cd_8_group_32443	cd_4_group_33164	cd_2_group_31175
PDT000806504.1	PDS000013853.279	SAMN15775383	clinical	cd_8_group_32443	cd_4_group_33164	cd_2_group_31175
PDT000806511.1	PDS000127718.164	SAMN15775555	clinical	cd_8_group_32444	cd_4_group_33166	cd_2_group_31178
PDT000817333.1	PDS000127718.164	SAMN15872257	clinical	cd_8_group_32444	cd_4_group_33166	cd_2_group_31178
PDT000806529.1	PDS000066853.1	SAMN15775568	clinical	cd_8_group_32445	cd_4_group_33167	cd_2_group_31180
PDT000806541.1	PDS000066853.1	SAMN15775569	clinical	cd_8_group_32445	cd_4_group_33167	cd_2_group_31180
PDT001075763.1	PDS000125082.119	SAMN19812518	clinical	cd_8_group_32446	-	-
PDT001323085.1	PDS000125082.119	SAMN28885440	environmental/other	cd_8_group_32446	-	-
PDT001438653.1	PDS000125082.119	SAMN31107800	clinical	cd_8_group_32446	-	-
PDT000847490.1	PDS000125082.119	SAMN16262312	clinical	cd_8_group_32446	cd_4_group_33169	-
PDT001090753.1	PDS000125082.119	SAMN20285810	clinical	cd_8_group_32446	cd_4_group_33169	-
PDT000806538.1	PDS000125082.119	SAMN15775575	clinical	cd_8_group_32446	cd_4_group_33169	cd_2_group_31181
PDT000833526.1	PDS000125082.119	SAMN16090072	clinical	cd_8_group_32446	cd_4_group_33169	cd_2_group_31181
PDT000847494.1	PDS000125082.119	SAMN16262310	clinical	cd_8_group_32446	cd_4_group_33169	cd_2_group_31181
PDT000862773.1	PDS000125082.119	SAMN16452080	clinical	cd_8_group_32446	cd_4_group_33169	cd_2_group_31181
PDT000881106.1	PDS000125082.119	SAMN16687573	clinical	cd_8_group_32446	cd_4_group_33169	cd_2_group_31181
PDT000892049.1	PDS000125082.119	SAMN16816284	clinical	cd_8_group_32446	cd_4_group_33169	cd_2_group_31181
PDT000965931.1	PDS000125082.119	SAMN17919491	clinical	cd_8_group_32446	cd_4_group_33169	cd_2_group_31181
PDT000983279.1	PDS000125082.119	SAMN18205004	clinical	cd_8_group_32446	cd_4_group_33169	cd_2_group_31181
PDT001023593.1	PDS000125082.119	SAMN19102633	clinical	cd_8_group_32446	cd_4_group_33169	cd_2_group_31181
PDT001052698.1	PDS000125082.119	SAMN19459874	clinical	cd_8_group_32446	cd_4_group_33169	cd_2_group_31181
PDT001109733.1	PDS000125082.119	SAMN20812194	clinical	cd_8_group_32446	cd_4_group_33169	cd_2_group_31181
PDT000902998.1	PDS000032601.64	SAMN16989554	clinical	cd_8_group_32447	-	-
PDT001120824.1	PDS000032601.64	SAMN21162548	environmental/other	cd_8_group_32447	-	-
PDT001380121.1	PDS000032601.64	SAMN30196099	environmental/other	cd_8_group_32447	-	-
PDT001391394.1	PDS000032601.64	SAMN30351428	clinical	cd_8_group_32447	-	-
PDT001488813.1	PDS000032601.64	SAMN31791955	clinical	cd_8_group_32447	-	-
PDT001791049.1	PDS000032601.64	SAMN35989712	clinical	cd_8_group_32447	-	-
PDT001952159.1	PDS000032601.64	SAMN37929726	environmental/other	cd_8_group_32447	-	-
PDT000976843.1	PDS000032601.64	SAMN18098650	environmental/other	cd_8_group_32447	cd_4_group_33171	-
PDT000806592.1	PDS000032601.64	SAMN15775865	clinical	cd_8_group_32447	cd_4_group_33171	cd_2_group_31182
PDT000872747.1	PDS000032601.64	SAMN16597388	environmental/other	cd_8_group_32447	cd_4_group_33171	cd_2_group_31182
PDT000880544.1	PDS000032601.64	SAMN16676938	clinical	cd_8_group_32447	cd_4_group_33171	cd_2_group_31182
PDT001329327.1	PDS000032601.64	SAMN29096830	clinical	cd_8_group_32447	cd_4_group_33171	cd_2_group_31182
PDT001044739.1	PDS000032601.64	SAMN19296152	environmental/other	cd_8_group_32447	cd_4_group_33171	cd_2_group_36765
PDT001058324.1	PDS000032601.64	SAMN19514764	environmental/other	cd_8_group_32447	cd_4_group_33171	cd_2_group_36765
PDT000806639.1	PDS000029636.799	SAMN15775947	clinical	cd_8_group_32448	-	-
PDT000870672.1	PDS000029636.799	SAMN16582018	clinical	cd_8_group_32448	-	-
PDT000858804.1	PDS000029636.799	SAMN16399061	clinical	cd_8_group_32449	-	-
PDT001109694.1	PDS000029636.799	SAMN20811244	clinical	cd_8_group_32449	-	-
PDT001121173.1	PDS000029636.799	SAMN21170813	clinical	cd_8_group_32449	-	-
PDT000806640.1	PDS000029636.799	SAMN15775945	clinical	cd_8_group_32449	cd_4_group_33172	-
PDT000850743.1	PDS000029636.799	SAMN16294484	clinical	cd_8_group_32449	cd_4_group_33172	-
PDT001056521.1	PDS000029636.799	SAMN19487699	clinical	cd_8_group_32449	cd_4_group_33172	-
PDT000053612.3	PDS000027970.464	SAMN03466535	clinical	cd_8_group_3245	-	-
PDT000056467.3	PDS000027970.464	SAMN03476959	clinical	cd_8_group_3245	-	-
PDT000338171.1	PDS000027970.464	SAMN09504500	clinical	cd_8_group_3245	-	-
PDT000375364.1	PDS000027970.464	SAMN10037402	clinical	cd_8_group_3245	-	-
PDT000211985.2	PDS000027970.464	SAMN07155661	clinical	cd_8_group_3245	cd_4_group_10363	-
PDT000212051.2	PDS000027970.464	SAMN07155748	clinical	cd_8_group_3245	cd_4_group_10363	-
PDT000214303.2	PDS000027970.464	SAMN07180128	clinical	cd_8_group_3245	cd_4_group_10363	-
PDT000417605.1	PDS000027970.464	SAMN10590577	clinical	cd_8_group_3245	cd_4_group_10363	-
PDT000479217.1	PDS000027970.464	SAMN11155108	clinical	cd_8_group_3245	cd_4_group_10363	-
PDT001312691.1	PDS000027970.464	SAMN28569397	clinical	cd_8_group_3245	cd_4_group_10363	-
PDT000335071.1	PDS000027970.464	SAMN09475888	clinical	cd_8_group_3245	cd_4_group_10363	cd_2_group_16265
PDT000472643.1	PDS000027970.464	SAMN11043658	clinical	cd_8_group_3245	cd_4_group_10363	cd_2_group_16265
PDT000479355.1	PDS000027970.464	SAMN11158386	clinical	cd_8_group_3245	cd_4_group_10363	cd_2_group_21859
PDT000538226.1	PDS000027970.464	SAMN12211643	clinical	cd_8_group_3245	cd_4_group_10363	cd_2_group_21859
PDT000325823.1	PDS000027970.464	SAMN09386253	clinical	cd_8_group_3245	cd_4_group_16940	-
PDT001155706.1	PDS000027970.464	SAMEA6144517	NULL	cd_8_group_3245	cd_4_group_16940	-
PDT000325243.1	PDS000027970.464	SAMN09380514	clinical	cd_8_group_3245	cd_4_group_16940	cd_2_group_15458
PDT000381647.1	PDS000027970.464	SAMN10094194	clinical	cd_8_group_3245	cd_4_group_16940	cd_2_group_15458
PDT000054636.3	PDS000027970.464	SAMN03469921	clinical	cd_8_group_3245	cd_4_group_3356	-
PDT000477514.1	PDS000027970.464	SAMN11128909	clinical	cd_8_group_3245	cd_4_group_3356	-
PDT000806658.1	PDS000027914.55	SAMN15775953	clinical	cd_8_group_32450	cd_4_group_33173	cd_2_group_31183
PDT001203523.1	PDS000027914.55	SAMN24103473	clinical	cd_8_group_32450	cd_4_group_33173	cd_2_group_31183
PDT001126345.1	PDS000013868.493	SAMN21367301	clinical	cd_8_group_32451	-	-
PDT000806684.1	PDS000013868.493	SAMN15776558	clinical	cd_8_group_32451	cd_4_group_33175	-
PDT001135754.1	PDS000013868.493	SAMN21548620	clinical	cd_8_group_32451	cd_4_group_33175	-
PDT001470158.1	PDS000013868.493	SAMN31509583	clinical	cd_8_group_32451	cd_4_group_33175	-
PDT001102176.1	PDS000013868.493	SAMN20525761	clinical	cd_8_group_32451	cd_4_group_40134	-
PDT001446363.1	PDS000013868.493	SAMN31208453	clinical	cd_8_group_32451	cd_4_group_40134	-
PDT000806685.1	PDS000004395.492	SAMN15776553	clinical	cd_8_group_32452	cd_4_group_33176	cd_2_group_31185
PDT000814203.1	PDS000004395.492	SAMN15832318	clinical	cd_8_group_32452	cd_4_group_33176	cd_2_group_31185
PDT000806694.1	PDS000026711.413	SAMN15776155	environmental/other	cd_8_group_32453	cd_4_group_33177	cd_2_group_31186
PDT000830209.1	PDS000026711.413	SAMN16069856	environmental/other	cd_8_group_32453	cd_4_group_33177	cd_2_group_31186
PDT000806699.1	PDS000032757.47	SAMN15776156	environmental/other	cd_8_group_32454	-	-
PDT000954286.1	PDS000032757.47	SAMN17868387	environmental/other	cd_8_group_32454	-	-
PDT001215476.1	PDS000032757.47	SAMN24592218	environmental/other	cd_8_group_32454	-	-
PDT000806700.1	PDS000066950.1	SAMN15776590	clinical	cd_8_group_32455	cd_4_group_33178	cd_2_group_31187
PDT000808660.1	PDS000066950.1	SAMN15804001	clinical	cd_8_group_32455	cd_4_group_33178	cd_2_group_31187
PDT000806727.1	PDS000027271.18	SAMN15776170	environmental/other	cd_8_group_32456	cd_4_group_33182	cd_2_group_31191
PDT000806729.1	PDS000027271.18	SAMN15776171	environmental/other	cd_8_group_32456	cd_4_group_33182	cd_2_group_31191
PDT000806824.1	PDS000164605.1	SAMN15776790	clinical	cd_8_group_32457	-	-
PDT001962272.1	PDS000164605.1	SAMN38037301	clinical	cd_8_group_32457	-	-
PDT001295715.1	PDS000026720.65	SAMN27958104	environmental/other	cd_8_group_32458	-	-
PDT001298431.1	PDS000026720.65	SAMN28053972	clinical	cd_8_group_32458	-	-
PDT001324695.1	PDS000026720.65	SAMN28905523	environmental/other	cd_8_group_32458	-	-
PDT001356739.1	PDS000026720.65	SAMN29632432	environmental/other	cd_8_group_32458	-	-
PDT001368436.1	PDS000026720.65	SAMN29923746	environmental/other	cd_8_group_32458	-	-
PDT001396609.1	PDS000026720.65	SAMN30468148	environmental/other	cd_8_group_32458	-	-
PDT001541970.1	PDS000026720.65	SAMN32349960	environmental/other	cd_8_group_32458	-	-
PDT001924178.1	PDS000026720.65	SAMN37710862	environmental/other	cd_8_group_32458	-	-
PDT001949012.1	PDS000026720.65	SAMN37906735	clinical	cd_8_group_32458	-	-
PDT001949256.1	PDS000026720.65	SAMN37909543	environmental/other	cd_8_group_32458	-	-
PDT000806840.1	PDS000026720.65	SAMN15776796	clinical	cd_8_group_32458	cd_4_group_33185	-
PDT001151553.1	PDS000026720.65	SAMN22328871	clinical	cd_8_group_32458	cd_4_group_33185	-
PDT001700954.1	PDS000026720.65	SAMN34361167	environmental/other	cd_8_group_32458	cd_4_group_42751	-
PDT001177696.1	PDS000026720.65	SAMN23244487	environmental/other	cd_8_group_32458	cd_4_group_42751	cd_2_group_40695
PDT001204726.1	PDS000026720.65	SAMN24144310	environmental/other	cd_8_group_32458	cd_4_group_42751	cd_2_group_40695
PDT001759934.1	PDS000026720.65	SAMN35440922	clinical	cd_8_group_32458	cd_4_group_42751	cd_2_group_40695
PDT001280665.1	PDS000026720.65	SAMN27413137	environmental/other	cd_8_group_32458	cd_4_group_42751	cd_2_group_42907
PDT001655766.1	PDS000026720.65	SAMN33699631	environmental/other	cd_8_group_32458	cd_4_group_42751	cd_2_group_42907
PDT001207210.1	PDS000026720.65	SAMN24247046	environmental/other	cd_8_group_32458	cd_4_group_43401	cd_2_group_41357
PDT001763383.1	PDS000026720.65	SAMN35448784	environmental/other	cd_8_group_32458	cd_4_group_43401	cd_2_group_41357
PDT001208598.1	PDS000026720.65	SAMN24280603	environmental/other	cd_8_group_32458	cd_4_group_43436	-
PDT001212207.1	PDS000026720.65	SAMN24431929	environmental/other	cd_8_group_32458	cd_4_group_43436	-
PDT001427137.1	PDS000026720.65	SAMN30935331	clinical	cd_8_group_32458	cd_4_group_48528	cd_2_group_46813
PDT001870786.1	PDS000026720.65	SAMN37232338	clinical	cd_8_group_32458	cd_4_group_48528	cd_2_group_46813
PDT000806849.1	PDS000030981.158	SAMN15776841	environmental/other	cd_8_group_32459	-	-
PDT001456571.1	PDS000030981.158	SAMN31373082	environmental/other	cd_8_group_32459	-	-
PDT000059174.2	PDS000004167.29	SAMN03479621	clinical	cd_8_group_3246	cd_4_group_3132	-
PDT000319971.1	PDS000004167.29	SAMN09267048	clinical	cd_8_group_3246	cd_4_group_3132	cd_2_group_15159
PDT000342870.1	PDS000004167.29	SAMN09628764	clinical	cd_8_group_3246	cd_4_group_3132	cd_2_group_15159
PDT000053614.2	PDS000004167.29	SAMN03466537	clinical	cd_8_group_3246	cd_4_group_3132	cd_2_group_2781
PDT000053619.2	PDS000004167.29	SAMN03466542	clinical	cd_8_group_3246	cd_4_group_3132	cd_2_group_2781
PDT000058626.2	PDS000004167.29	SAMN03478699	clinical	cd_8_group_3246	cd_4_group_3132	cd_2_group_2781
PDT000806868.1	PDS000009785.43	SAMN15776888	environmental/other	cd_8_group_32460	-	-
PDT001821087.1	PDS000009785.43	SAMN36502611	environmental/other	cd_8_group_32460	-	-
PDT000984706.1	PDS000083213.4	SAMN18290664	clinical	cd_8_group_32461	-	-
PDT001130602.1	PDS000083213.4	SAMN21439515	clinical	cd_8_group_32461	-	-
PDT000806921.1	PDS000083213.4	SAMN15777503	clinical	cd_8_group_32461	cd_4_group_33187	cd_2_group_31195
PDT001249519.1	PDS000083213.4	SAMN25943158	clinical	cd_8_group_32461	cd_4_group_33187	cd_2_group_31195
PDT000806940.1	PDS000083026.1	SAMN15777507	clinical	cd_8_group_32462	cd_4_group_33188	cd_2_group_31197
PDT000980697.1	PDS000083026.1	SAMEA5532822	NULL	cd_8_group_32462	cd_4_group_33188	cd_2_group_31197
PDT000807311.1	PDS000032537.70	SAMN15786607	clinical	cd_8_group_32463	-	-
PDT001048687.1	PDS000032537.70	SAMN19369431	clinical	cd_8_group_32463	-	-
PDT000807314.1	PDS000158179.42	SAMN15786590	clinical	cd_8_group_32464	-	-
PDT000871753.1	PDS000158179.42	SAMN16589029	clinical	cd_8_group_32464	-	-
PDT000807317.1	PDS000001281.77	SAMN15786594	clinical	cd_8_group_32465	cd_4_group_33190	cd_2_group_31201
PDT000816301.1	PDS000001281.77	SAMN15858665	clinical	cd_8_group_32465	cd_4_group_33190	cd_2_group_31201
PDT000807333.1	PDS000002099.446	SAMN15789270	clinical	cd_8_group_32466	cd_4_group_33191	cd_2_group_31202
PDT001966413.1	PDS000002099.446	SAMN38082661	clinical	cd_8_group_32466	cd_4_group_33191	cd_2_group_31202
PDT000807361.1	PDS000030237.1231	SAMN15786812	clinical	cd_8_group_32467	cd_4_group_33192	cd_2_group_31203
PDT001306682.1	PDS000030237.1231	SAMN28207050	clinical	cd_8_group_32467	cd_4_group_33192	cd_2_group_31203
PDT001306715.1	PDS000030237.1231	SAMN28207049	clinical	cd_8_group_32467	cd_4_group_33192	cd_2_group_31203
PDT000807376.1	PDS000032823.14	SAMN15786826	clinical	cd_8_group_32468	cd_4_group_33193	cd_2_group_31205
PDT000808038.1	PDS000032823.14	SAMN15802407	clinical	cd_8_group_32468	cd_4_group_33193	cd_2_group_31205
PDT000807381.1	PDS000055129.9	SAMN15786821	clinical	cd_8_group_32469	cd_4_group_33194	cd_2_group_31206
PDT000863987.1	PDS000055129.9	SAMN16489429	clinical	cd_8_group_32469	cd_4_group_33194	cd_2_group_31206
PDT000053617.2	PDS000004771.29	SAMN03466540	clinical	cd_8_group_3247	-	-
PDT000055303.2	PDS000004771.29	SAMN03475743	clinical	cd_8_group_3247	-	-
PDT000183669.2	PDS000004771.29	SAMN06285526	clinical	cd_8_group_3247	-	-
PDT001408604.1	PDS000004771.29	SAMN30651267	clinical	cd_8_group_3247	-	-
PDT000182514.2	PDS000004771.29	SAMN06278504	clinical	cd_8_group_3247	cd_4_group_8686	cd_2_group_7854
PDT000337327.1	PDS000004771.29	SAMN09492394	clinical	cd_8_group_3247	cd_4_group_8686	cd_2_group_7854
PDT000220995.2	PDS000004771.29	SAMN07278847	clinical	cd_8_group_3247	cd_4_group_8704	-
PDT000794947.2	PDS000004771.29	SAMN15608986	clinical	cd_8_group_3247	cd_4_group_8704	-
PDT001287655.1	PDS000004771.29	SAMN27589650	clinical	cd_8_group_3247	cd_4_group_8704	-
PDT001503846.1	PDS000004771.29	SAMN31896610	clinical	cd_8_group_3247	cd_4_group_8704	-
PDT001019526.1	PDS000004771.29	SAMN19025494	clinical	cd_8_group_3247	cd_4_group_8704	cd_2_group_36397
PDT001871236.1	PDS000004771.29	SAMN31004918	clinical	cd_8_group_3247	cd_4_group_8704	cd_2_group_36397
PDT000182690.2	PDS000004771.29	SAMN06278678	clinical	cd_8_group_3247	cd_4_group_8704	cd_2_group_7873
PDT000267698.2	PDS000004771.29	SAMN07418920	clinical	cd_8_group_3247	cd_4_group_8704	cd_2_group_7873
PDT000267699.2	PDS000004771.29	SAMN07418921	clinical	cd_8_group_3247	cd_4_group_8704	cd_2_group_7873
PDT000807404.1	PDS000032550.56	SAMN15786862	clinical	cd_8_group_32470	-	-
PDT000873945.1	PDS000032550.56	SAMN16617506	clinical	cd_8_group_32470	-	-
PDT001517640.1	PDS000032550.56	SAMN32116147	environmental/other	cd_8_group_32470	-	-
PDT000807417.1	PDS000032705.1071	SAMN15788929	clinical	cd_8_group_32471	cd_4_group_33198	cd_2_group_31211
PDT000997551.1	PDS000032705.1071	SAMN18606720	clinical	cd_8_group_32471	cd_4_group_33198	cd_2_group_31211
PDT000807443.1	PDS000066899.5	SAMN15791691	clinical	cd_8_group_32472	cd_4_group_33199	-
PDT001133885.1	PDS000066899.5	SAMN21524648	clinical	cd_8_group_32472	cd_4_group_33199	-
PDT000807484.1	PDS000060893.2	SAMN15661694	environmental/other	cd_8_group_32473	-	-
PDT000807500.1	PDS000060893.2	SAMN15661678	environmental/other	cd_8_group_32473	-	-
PDT000807492.1	PDS000032503.86	SAMN15661685	environmental/other	cd_8_group_32474	cd_4_group_33201	cd_2_group_31214
PDT000807494.1	PDS000032503.86	SAMN15661684	environmental/other	cd_8_group_32474	cd_4_group_33201	cd_2_group_31214
PDT000807535.1	PDS000089910.537	SAMN15792742	clinical	cd_8_group_32475	cd_4_group_33202	-
PDT000853299.1	PDS000089910.537	SAMN16351470	environmental/other	cd_8_group_32475	cd_4_group_33202	cd_2_group_32296
PDT000865267.1	PDS000089910.537	SAMN16522254	environmental/other	cd_8_group_32475	cd_4_group_33202	cd_2_group_32296
PDT000872827.1	PDS000089910.537	SAMN16597461	environmental/other	cd_8_group_32475	cd_4_group_33202	cd_2_group_32296
PDT000873799.1	PDS000089910.537	SAMN16615629	environmental/other	cd_8_group_32475	cd_4_group_33202	cd_2_group_32296
PDT000921358.1	PDS000089910.537	SAMN17027971	environmental/other	cd_8_group_32475	cd_4_group_33202	cd_2_group_32296
PDT000945463.1	PDS000089910.537	SAMN17717857	environmental/other	cd_8_group_32475	cd_4_group_33202	cd_2_group_32296
PDT000945465.1	PDS000089910.537	SAMN17717858	environmental/other	cd_8_group_32475	cd_4_group_33202	cd_2_group_32296
PDT000807545.1	PDS000026970.894	SAMN15792873	clinical	cd_8_group_32476	-	-
PDT001175885.1	PDS000026970.894	SAMN23181412	clinical	cd_8_group_32476	-	-
PDT000807546.1	PDS000032705.1071	SAMN15792867	clinical	cd_8_group_32477	cd_4_group_33203	cd_2_group_31215
PDT000820452.1	PDS000032705.1071	SAMN15900659	clinical	cd_8_group_32477	cd_4_group_33203	cd_2_group_31215
PDT000807590.1	PDS000029951.122	SAMN15793488	clinical	cd_8_group_32478	cd_4_group_33204	cd_2_group_31217
PDT000849023.1	PDS000029951.122	SAMN16282777	clinical	cd_8_group_32478	cd_4_group_33204	cd_2_group_31217
PDT000807610.1	PDS000066913.4	SAMN15793508	clinical	cd_8_group_32479	-	-
PDT001110615.1	PDS000066913.4	SAMN20839045	clinical	cd_8_group_32479	-	-
PDT000053624.3	PDS000110442.30	SAMN03466547	clinical	cd_8_group_3248	cd_4_group_3133	cd_2_group_2782
PDT000055969.3	PDS000110442.30	SAMN03476452	clinical	cd_8_group_3248	cd_4_group_3133	cd_2_group_2782
PDT000057498.2	PDS000110442.30	SAMN03478013	clinical	cd_8_group_3248	cd_4_group_3133	cd_2_group_2782
PDT000058590.4	PDS000110442.30	SAMN03478663	clinical	cd_8_group_3248	cd_4_group_3133	cd_2_group_2782
PDT000059222.2	PDS000110442.30	SAMN03479680	clinical	cd_8_group_3248	cd_4_group_3133	cd_2_group_2782
PDT000807713.1	PDS000028668.26	SAMN15800746	clinical	cd_8_group_32480	-	-
PDT000816183.1	PDS000028668.26	SAMN15856608	clinical	cd_8_group_32480	-	-
PDT000807723.1	PDS000030093.189	SAMN15801370	clinical	cd_8_group_32481	cd_4_group_33206	cd_2_group_31222
PDT000820673.1	PDS000030093.189	SAMN15901756	clinical	cd_8_group_32481	cd_4_group_33206	cd_2_group_31222
PDT000827446.1	PDS000030093.189	SAMN15958985	clinical	cd_8_group_32481	cd_4_group_33206	cd_2_group_31222
PDT000807732.1	PDS000032655.334	SAMN15801514	clinical	cd_8_group_32482	cd_4_group_33207	-
PDT000855371.1	PDS000032655.334	SAMN16366126	clinical	cd_8_group_32482	cd_4_group_33207	-
PDT000808047.1	PDS000004418.519	SAMN15802525	clinical	cd_8_group_32483	-	-
PDT000816327.1	PDS000004418.519	SAMN15858781	clinical	cd_8_group_32483	-	-
PDT001080362.1	PDS000028925.11	SAMN19973702	clinical	cd_8_group_32484	-	-
PDT001142724.1	PDS000028925.11	SAMN21895101	clinical	cd_8_group_32484	-	-
PDT000928278.1	PDS000028925.11	SAMN17215554	clinical	cd_8_group_32484	cd_4_group_33209	-
PDT001363470.1	PDS000028925.11	SAMN29794947	clinical	cd_8_group_32484	cd_4_group_33209	-
PDT000808066.1	PDS000028925.11	SAMN15802546	clinical	cd_8_group_32484	cd_4_group_33209	cd_2_group_31223
PDT000836621.1	PDS000028925.11	SAMN16134594	clinical	cd_8_group_32484	cd_4_group_33209	cd_2_group_31223
PDT001902759.1	PDS000028925.11	SAMN37544137	clinical	cd_8_group_32484	cd_4_group_33209	cd_2_group_31223
PDT001903480.1	PDS000028925.11	SAMN37544139	clinical	cd_8_group_32484	cd_4_group_33209	cd_2_group_31223
PDT000808070.1	PDS000028758.182	SAMN15802558	clinical	cd_8_group_32485	-	-
PDT001195266.1	PDS000028758.182	SAMN23578035	clinical	cd_8_group_32485	-	-
PDT000808074.1	PDS000032735.728	SAMN15802555	clinical	cd_8_group_32486	-	-
PDT001592479.1	PDS000032735.728	SAMN32927130	clinical	cd_8_group_32486	-	-
PDT001653674.1	PDS000032735.728	SAMN33658279	clinical	cd_8_group_32486	-	-
PDT001870691.1	PDS000002089.403	SAMN37231849	clinical	cd_8_group_32487	-	-
PDT000808097.1	PDS000002089.403	SAMN15802618	clinical	cd_8_group_32487	cd_4_group_33210	-
PDT000843180.1	PDS000002089.403	SAMN16244705	clinical	cd_8_group_32487	cd_4_group_33210	cd_2_group_32016
PDT000940470.1	PDS000002089.403	SAMN17527674	clinical	cd_8_group_32487	cd_4_group_33210	cd_2_group_32016
PDT000808098.1	PDS000045183.31	SAMN15802615	clinical	cd_8_group_32488	-	-
PDT001377560.1	PDS000045183.31	SAMN30101990	clinical	cd_8_group_32488	cd_4_group_47139	cd_2_group_45325
PDT001382403.1	PDS000045183.31	SAMN30220092	clinical	cd_8_group_32488	cd_4_group_47139	cd_2_group_45325
PDT000808104.1	PDS000012176.114	SAMN15802613	clinical	cd_8_group_32489	-	-
PDT001098371.1	PDS000012176.114	SAMN20485815	clinical	cd_8_group_32489	-	-
PDT001350824.1	PDS000012176.114	SAMN29452165	clinical	cd_8_group_32489	-	-
PDT001372974.1	PDS000012176.114	SAMN30023317	clinical	cd_8_group_32489	-	-
PDT000053632.2	PDS000031235.1	SAMN03466555	clinical	cd_8_group_3249	cd_4_group_3134	cd_2_group_2783
PDT000056808.2	PDS000031235.1	SAMN03477320	clinical	cd_8_group_3249	cd_4_group_3134	cd_2_group_2783
PDT000098891.2	PDS000031235.1	SAMN04362960	clinical	cd_8_group_3249	cd_4_group_3134	cd_2_group_2783
PDT000099170.2	PDS000031235.1	SAMN04363244	clinical	cd_8_group_3249	cd_4_group_3134	cd_2_group_2783
PDT000808139.1	PDS000125112.4	SAMN15803166	clinical	cd_8_group_32490	cd_4_group_33211	-
PDT001720377.1	PDS000125112.4	SAMN34718294	clinical	cd_8_group_32490	cd_4_group_33211	-
PDT000808140.1	PDS000009466.440	SAMN15803170	clinical	cd_8_group_32491	cd_4_group_33212	cd_2_group_31224
PDT000920176.1	PDS000009466.440	SAMN17129319	clinical	cd_8_group_32491	cd_4_group_33212	cd_2_group_31224
PDT000838378.1	PDS000028749.104	SAMN16198139	clinical	cd_8_group_32492	-	-
PDT001455824.1	PDS000028749.104	SAMN31343235	clinical	cd_8_group_32492	cd_4_group_33215	-
PDT000808648.1	PDS000028749.104	SAMN15803430	clinical	cd_8_group_32492	cd_4_group_33215	cd_2_group_31225
PDT000816166.1	PDS000028749.104	SAMN15856235	clinical	cd_8_group_32492	cd_4_group_33215	cd_2_group_31225
PDT000817061.1	PDS000028749.104	SAMN15863019	clinical	cd_8_group_32492	cd_4_group_33215	cd_2_group_31225
PDT000828154.1	PDS000028749.104	SAMN15967325	clinical	cd_8_group_32492	cd_4_group_33215	cd_2_group_31225
PDT000834361.1	PDS000028749.104	SAMN16094049	clinical	cd_8_group_32492	cd_4_group_33215	cd_2_group_31225
PDT000907963.1	PDS000028749.104	SAMN17038331	clinical	cd_8_group_32492	cd_4_group_33215	cd_2_group_31225
PDT000808652.1	PDS000004418.519	SAMN15803442	clinical	cd_8_group_32493	cd_4_group_33216	-
PDT000816289.1	PDS000004418.519	SAMN15858651	clinical	cd_8_group_32493	cd_4_group_33216	-
PDT000816285.1	PDS000004418.519	SAMN15857561	clinical	cd_8_group_32493	cd_4_group_33216	cd_2_group_31333
PDT000839275.1	PDS000004418.519	SAMN16213490	clinical	cd_8_group_32493	cd_4_group_33216	cd_2_group_31333
PDT000808653.1	PDS000071013.1	SAMN15803433	clinical	cd_8_group_32494	cd_4_group_33217	cd_2_group_31226
PDT000828172.1	PDS000071013.1	SAMN15967387	clinical	cd_8_group_32494	cd_4_group_33217	cd_2_group_31226
PDT000808663.1	PDS000152991.1	SAMN15803996	clinical	cd_8_group_32495	-	-
PDT001813812.1	PDS000152991.1	SAMN36381044	clinical	cd_8_group_32495	-	-
PDT000931514.1	PDS000078762.2	SAMN17295267	clinical	cd_8_group_32496	cd_4_group_33219	-
PDT000808666.1	PDS000078762.2	SAMN15803994	clinical	cd_8_group_32496	cd_4_group_33219	cd_2_group_31227
PDT001888351.1	PDS000078762.2	SAMN37420817	clinical	cd_8_group_32496	cd_4_group_33219	cd_2_group_31227
PDT000808667.1	PDS000070043.2	SAMN15803991	clinical	cd_8_group_32497	cd_4_group_33220	cd_2_group_31228
PDT000816247.1	PDS000070043.2	SAMN15857488	clinical	cd_8_group_32497	cd_4_group_33220	cd_2_group_31228
PDT000829990.1	PDS000070043.2	SAMN16063707	clinical	cd_8_group_32497	cd_4_group_33220	cd_2_group_31228
PDT001331053.1	PDS000013882.290	SAMN29178758	clinical	cd_8_group_32498	-	-
PDT000808866.1	PDS000013882.290	SAMN15804491	clinical	cd_8_group_32498	cd_4_group_33221	-
PDT000857436.1	PDS000013882.290	SAMN16392594	clinical	cd_8_group_32498	cd_4_group_33221	cd_2_group_32411
PDT000861618.1	PDS000013882.290	SAMN16435640	clinical	cd_8_group_32498	cd_4_group_33221	cd_2_group_32411
PDT001517622.1	PDS000127718.164	SAMN32115967	clinical	cd_8_group_32499	-	-
PDT000808871.1	PDS000127718.164	SAMN15804493	clinical	cd_8_group_32499	cd_4_group_33223	cd_2_group_31229
PDT000836182.1	PDS000127718.164	SAMN16130102	clinical	cd_8_group_32499	cd_4_group_33223	cd_2_group_31229
PDT000002012.7	PDS000144857.15	SAMN02367618	clinical	cd_8_group_325	cd_4_group_281	cd_2_group_236
PDT000150109.2	PDS000144857.15	SAMN03700916	environmental/other	cd_8_group_325	cd_4_group_281	cd_2_group_236
PDT000053633.2	PDS000031234.1	SAMN03466556	clinical	cd_8_group_3250	cd_4_group_3135	-
PDT000055585.2	PDS000031234.1	SAMN03476050	clinical	cd_8_group_3250	cd_4_group_3135	-
PDT000808881.1	PDS000004095.314	SAMN15804848	environmental/other	cd_8_group_32500	cd_4_group_33224	cd_2_group_31230
PDT000988035.1	PDS000004095.314	SAMN18387572	environmental/other	cd_8_group_32500	cd_4_group_33224	cd_2_group_31230
PDT000808895.1	PDS000037403.28	SAMN15803295	environmental/other	cd_8_group_32501	cd_4_group_33226	cd_2_group_31232
PDT000808906.1	PDS000037403.28	SAMN15803294	environmental/other	cd_8_group_32501	cd_4_group_33226	cd_2_group_31232
PDT000808896.1	PDS000089910.537	SAMN15803339	environmental/other	cd_8_group_32502	cd_4_group_33227	cd_2_group_31233
PDT000808904.1	PDS000089910.537	SAMN15803331	environmental/other	cd_8_group_32502	cd_4_group_33227	cd_2_group_31233
PDT000808922.1	PDS000032706.96	SAMN15803315	environmental/other	cd_8_group_32503	-	-
PDT001551711.1	PDS000032706.96	SAMN32471752	environmental/other	cd_8_group_32503	-	-
PDT000808931.1	PDS000089910.537	SAMN15803307	environmental/other	cd_8_group_32504	cd_4_group_33229	cd_2_group_31236
PDT000816410.1	PDS000089910.537	SAMN15858820	environmental/other	cd_8_group_32504	cd_4_group_33229	cd_2_group_31236
PDT000816424.1	PDS000089910.537	SAMN15858799	environmental/other	cd_8_group_32505	-	-
PDT000816425.1	PDS000089910.537	SAMN15858798	environmental/other	cd_8_group_32505	-	-
PDT001618719.1	PDS000089910.537	SAMN33326140	environmental/other	cd_8_group_32505	-	-
PDT000808935.1	PDS000089910.537	SAMN15803303	environmental/other	cd_8_group_32505	cd_4_group_33230	cd_2_group_31238
PDT000808937.1	PDS000089910.537	SAMN15803301	environmental/other	cd_8_group_32505	cd_4_group_33230	cd_2_group_31238
PDT000808995.1	PDS000026825.385	SAMN15809476	clinical	cd_8_group_32506	cd_4_group_33231	cd_2_group_31239
PDT000929986.1	PDS000026825.385	SAMN17258830	clinical	cd_8_group_32506	cd_4_group_33231	cd_2_group_31239
PDT000809276.1	PDS000013853.279	SAMN15812354	clinical	cd_8_group_32507	cd_4_group_33233	cd_2_group_31241
PDT000810049.1	PDS000013853.279	SAMN15822804	clinical	cd_8_group_32507	cd_4_group_33233	cd_2_group_31241
PDT000814730.1	PDS000013853.279	SAMN15849207	clinical	cd_8_group_32507	cd_4_group_33233	cd_2_group_31241
PDT000836586.1	PDS000013853.279	SAMN16134580	clinical	cd_8_group_32507	cd_4_group_33233	cd_2_group_31241
PDT000917351.1	PDS000013853.279	SAMN17076067	clinical	cd_8_group_32507	cd_4_group_33233	cd_2_group_31241
PDT000809278.1	PDS000029343.12	SAMN15812357	clinical	cd_8_group_32508	cd_4_group_33234	cd_2_group_31242
PDT000809287.1	PDS000029343.12	SAMN15812435	clinical	cd_8_group_32508	cd_4_group_33234	cd_2_group_31242
PDT000809279.1	PDS000070317.2	SAMN15812308	clinical	cd_8_group_32509	cd_4_group_33235	cd_2_group_31243
PDT000821833.1	PDS000070317.2	SAMN15913846	clinical	cd_8_group_32509	cd_4_group_33235	cd_2_group_31243
PDT000829855.1	PDS000070317.2	SAMN16058951	clinical	cd_8_group_32509	cd_4_group_33235	cd_2_group_31243
PDT000053636.2	PDS000029458.1	SAMN03466559	clinical	cd_8_group_3251	-	-
PDT000199302.2	PDS000029458.1	SAMN06680487	clinical	cd_8_group_3251	cd_4_group_9747	cd_2_group_8870
PDT000199380.2	PDS000029458.1	SAMN06680577	clinical	cd_8_group_3251	cd_4_group_9747	cd_2_group_8870
PDT000862856.1	PDS000029625.454	SAMN16451838	clinical	cd_8_group_32510	cd_4_group_33236	-
PDT000809299.1	PDS000029625.454	SAMN15813277	clinical	cd_8_group_32510	cd_4_group_33236	cd_2_group_31245
PDT000820477.1	PDS000029625.454	SAMN15900684	clinical	cd_8_group_32510	cd_4_group_33236	cd_2_group_31245
PDT000809346.1	PDS000004170.515	SAMN15813662	environmental/other	cd_8_group_32511	-	-
PDT001088740.1	PDS000004170.515	SAMN20179306	environmental/other	cd_8_group_32511	-	-
PDT000943061.1	PDS000029106.35	SAMN17615180	clinical	cd_8_group_32512	cd_4_group_33238	-
PDT001036922.1	PDS000029106.35	SAMN19222409	environmental/other	cd_8_group_32512	cd_4_group_33238	-
PDT001276504.1	PDS000029106.35	SAMN27024505	clinical	cd_8_group_32512	cd_4_group_33238	-
PDT001470467.1	PDS000029106.35	SAMN31514330	environmental/other	cd_8_group_32512	cd_4_group_33238	-
PDT000809347.1	PDS000029106.35	SAMN15813714	environmental/other	cd_8_group_32512	cd_4_group_33238	cd_2_group_31248
PDT000847653.1	PDS000029106.35	SAMN16272200	environmental/other	cd_8_group_32512	cd_4_group_33238	cd_2_group_31248
PDT001488166.1	PDS000029106.35	SAMN31775955	clinical	cd_8_group_32512	cd_4_group_33238	cd_2_group_31248
PDT001807551.1	PDS000029106.35	SAMN36273900	clinical	cd_8_group_32512	cd_4_group_33238	cd_2_group_31248
PDT000809357.1	PDS000027387.14	SAMN15813926	environmental/other	cd_8_group_32513	cd_4_group_33239	cd_2_group_31249
PDT000817196.1	PDS000027387.14	SAMN15867245	environmental/other	cd_8_group_32513	cd_4_group_33239	cd_2_group_31249
PDT000810004.1	PDS000070230.1	SAMN15819199	clinical	cd_8_group_32514	cd_4_group_33244	cd_2_group_31254
PDT000820077.1	PDS000070230.1	SAMN15897369	clinical	cd_8_group_32514	cd_4_group_33244	cd_2_group_31254
PDT000810033.1	PDS000037155.29	SAMN15822793	clinical	cd_8_group_32515	cd_4_group_33245	-
PDT001083913.1	PDS000037155.29	SAMN20090407	clinical	cd_8_group_32515	cd_4_group_33245	-
PDT001234706.1	PDS000037155.29	SAMN25512730	clinical	cd_8_group_32515	cd_4_group_33245	-
PDT001425314.1	PDS000037155.29	SAMN30927807	clinical	cd_8_group_32515	cd_4_group_33245	-
PDT001729057.1	PDS000037155.29	SAMN35037927	clinical	cd_8_group_32515	cd_4_group_33245	-
PDT001142960.1	PDS000037155.29	SAMN21899778	clinical	cd_8_group_32515	cd_4_group_41573	cd_2_group_39571
PDT001148412.1	PDS000037155.29	SAMN22208816	clinical	cd_8_group_32515	cd_4_group_41573	cd_2_group_39571
PDT001492549.1	PDS000037155.29	SAMN31835481	clinical	cd_8_group_32515	cd_4_group_49914	cd_2_group_48270
PDT001507067.1	PDS000037155.29	SAMN31968762	clinical	cd_8_group_32515	cd_4_group_49914	cd_2_group_48270
PDT000810052.1	PDS000076738.1	SAMN15822807	clinical	cd_8_group_32516	cd_4_group_33247	-
PDT000901746.1	PDS000076738.1	SAMN16980751	clinical	cd_8_group_32516	cd_4_group_33247	-
PDT000810083.1	PDS000085033.371	SAMN15823167	clinical	cd_8_group_32517	-	-
PDT001479995.1	PDS000085033.371	SAMN31642936	clinical	cd_8_group_32517	-	-
PDT000810122.1	PDS000002495.284	SAMN15823712	clinical	cd_8_group_32518	cd_4_group_33250	cd_2_group_31262
PDT000810126.1	PDS000002495.284	SAMN15823691	clinical	cd_8_group_32518	cd_4_group_33250	cd_2_group_31262
PDT000810124.1	PDS000013824.183	SAMN15823697	clinical	cd_8_group_32519	cd_4_group_33251	-
PDT001759710.1	PDS000013824.183	SAMN35439852	clinical	cd_8_group_32519	cd_4_group_33251	-
PDT000379072.1	PDS000002220.17	SAMN10076045	clinical	cd_8_group_3252	-	-
PDT000452870.1	PDS000002220.17	SAMN10823774	clinical	cd_8_group_3252	-	-
PDT000458022.1	PDS000002220.17	SAMN10866956	clinical	cd_8_group_3252	-	-
PDT000474417.1	PDS000002220.17	SAMN11086742	clinical	cd_8_group_3252	-	-
PDT000451844.1	PDS000002220.17	SAMEA103660918	clinical	cd_8_group_3252	cd_4_group_16918	-
PDT000324779.1	PDS000002220.17	SAMN09377494	clinical	cd_8_group_3252	cd_4_group_16918	cd_2_group_15435
PDT000473526.1	PDS000002220.17	SAMN11052219	clinical	cd_8_group_3252	cd_4_group_16918	cd_2_group_15435
PDT000053637.2	PDS000002220.17	SAMN03466560	clinical	cd_8_group_3252	cd_4_group_3136	-
PDT000099813.2	PDS000002220.17	SAMN04363960	clinical	cd_8_group_3252	cd_4_group_3136	-
PDT000351715.1	PDS000002220.17	SAMN09690843	clinical	cd_8_group_3252	cd_4_group_3136	cd_2_group_17200
PDT000458639.1	PDS000002220.17	SAMN10868023	clinical	cd_8_group_3252	cd_4_group_3136	cd_2_group_17200
PDT001162343.1	PDS000029314.253	SAMN22581290	clinical	cd_8_group_32520	cd_4_group_33252	-
PDT001179012.1	PDS000029314.253	SAMN23309394	clinical	cd_8_group_32520	cd_4_group_33252	-
PDT000810190.1	PDS000029314.253	SAMN15824417	environmental/other	cd_8_group_32520	cd_4_group_33252	cd_2_group_31264
PDT000943295.1	PDS000029314.253	SAMN17619667	clinical	cd_8_group_32520	cd_4_group_33252	cd_2_group_31264
PDT001125111.1	PDS000003693.298	SAMN21250604	environmental/other	cd_8_group_32521	-	-
PDT000810214.1	PDS000003693.298	SAMN15824427	environmental/other	cd_8_group_32521	cd_4_group_33253	cd_2_group_31265
PDT000860003.1	PDS000003693.298	SAMN16421015	environmental/other	cd_8_group_32521	cd_4_group_33253	cd_2_group_31265
PDT001690166.1	PDS000003693.298	SAMN34190939	clinical	cd_8_group_32521	cd_4_group_39855	-
PDT001095127.1	PDS000003693.298	SAMN20350610	environmental/other	cd_8_group_32521	cd_4_group_39855	cd_2_group_37846
PDT001173524.1	PDS000003693.298	SAMN23039608	clinical	cd_8_group_32521	cd_4_group_39855	cd_2_group_37846
PDT001840329.1	PDS000003693.298	SAMN36843554	environmental/other	cd_8_group_32521	cd_4_group_53631	cd_2_group_52348
PDT001860896.1	PDS000003693.298	SAMN37145626	clinical	cd_8_group_32521	cd_4_group_53631	cd_2_group_52348
PDT000810219.1	PDS000004095.314	SAMN15824473	environmental/other	cd_8_group_32522	cd_4_group_33254	-
PDT000972691.1	PDS000004095.314	SAMN18058567	environmental/other	cd_8_group_32522	cd_4_group_33254	-
PDT000810237.1	PDS000032518.67	SAMN15824516	environmental/other	cd_8_group_32523	-	-
PDT000830518.1	PDS000032518.67	SAMN16071538	environmental/other	cd_8_group_32523	-	-
PDT000810283.2	PDS000067051.2	SAMN15823694	clinical	cd_8_group_32524	cd_4_group_33256	cd_2_group_31269
PDT000855166.1	PDS000067051.2	SAMN16364401	clinical	cd_8_group_32524	cd_4_group_33256	cd_2_group_31269
PDT001066397.1	PDS000026845.64	SAMN19652410	clinical	cd_8_group_32525	-	-
PDT001551066.1	PDS000026845.64	SAMN32475204	environmental/other	cd_8_group_32525	-	-
PDT000810304.1	PDS000026845.64	SAMN15814495	clinical	cd_8_group_32525	cd_4_group_33257	cd_2_group_31270
PDT000828496.1	PDS000026845.64	SAMN15969212	clinical	cd_8_group_32525	cd_4_group_33257	cd_2_group_31270
PDT000835175.1	PDS000026845.64	SAMN16119284	clinical	cd_8_group_32525	cd_4_group_33257	cd_2_group_31270
PDT000862689.1	PDS000026845.64	SAMN16452334	clinical	cd_8_group_32525	cd_4_group_33257	cd_2_group_31270
PDT000866728.1	PDS000026845.64	SAMN16533393	clinical	cd_8_group_32525	cd_4_group_33257	cd_2_group_31270
PDT000880691.1	PDS000026845.64	SAMN16678681	clinical	cd_8_group_32525	cd_4_group_33257	cd_2_group_31270
PDT000888289.1	PDS000026845.64	SAMN16729107	environmental/other	cd_8_group_32525	cd_4_group_33257	cd_2_group_31270
PDT000888293.1	PDS000026845.64	SAMN16728235	environmental/other	cd_8_group_32525	cd_4_group_33257	cd_2_group_31270
PDT000974061.1	PDS000026845.64	SAMN18076069	environmental/other	cd_8_group_32525	cd_4_group_33257	cd_2_group_31270
PDT000974074.1	PDS000026845.64	SAMN18076444	environmental/other	cd_8_group_32525	cd_4_group_33257	cd_2_group_31270
PDT001068246.1	PDS000026845.64	SAMN19682203	clinical	cd_8_group_32525	cd_4_group_33257	cd_2_group_31270
PDT001102393.1	PDS000026845.64	SAMN20528014	clinical	cd_8_group_32525	cd_4_group_33257	cd_2_group_31270
PDT001127471.1	PDS000026845.64	SAMN21390137	clinical	cd_8_group_32525	cd_4_group_33257	cd_2_group_31270
PDT001128830.1	PDS000026845.64	SAMN21396687	environmental/other	cd_8_group_32525	cd_4_group_33257	cd_2_group_31270
PDT001212115.1	PDS000026845.64	SAMN24405105	clinical	cd_8_group_32525	cd_4_group_33257	cd_2_group_31270
PDT001228093.1	PDS000026845.64	SAMN25144237	clinical	cd_8_group_32525	cd_4_group_33257	cd_2_group_31270
PDT001229309.1	PDS000026845.64	SAMN25209148	clinical	cd_8_group_32525	cd_4_group_33257	cd_2_group_31270
PDT001293368.1	PDS000026845.64	SAMN27754175	clinical	cd_8_group_32525	cd_4_group_33257	cd_2_group_31270
PDT001411835.1	PDS000026845.64	SAMN30675114	clinical	cd_8_group_32525	cd_4_group_33257	cd_2_group_31270
PDT001420380.1	PDS000026845.64	SAMN30901650	clinical	cd_8_group_32525	cd_4_group_33257	cd_2_group_31270
PDT001543304.1	PDS000026845.64	SAMN32353342	environmental/other	cd_8_group_32525	cd_4_group_33257	cd_2_group_31270
PDT001552268.1	PDS000026845.64	SAMN32494282	environmental/other	cd_8_group_32525	cd_4_group_33257	cd_2_group_31270
PDT001871479.1	PDS000026845.64	SAMN31141678	environmental/other	cd_8_group_32525	cd_4_group_33257	cd_2_group_31270
PDT001128684.1	PDS000026845.64	SAMN21396527	environmental/other	cd_8_group_32525	cd_4_group_33257	cd_2_group_39052
PDT001128870.1	PDS000026845.64	SAMN21396739	environmental/other	cd_8_group_32525	cd_4_group_33257	cd_2_group_39052
PDT000810312.1	PDS000010246.53	SAMN15814509	clinical	cd_8_group_32526	cd_4_group_33258	cd_2_group_31271
PDT000894827.1	PDS000010246.53	SAMN16849814	clinical	cd_8_group_32526	cd_4_group_33258	cd_2_group_31271
PDT000810323.1	PDS000027627.28	SAMN15814470	clinical	cd_8_group_32527	cd_4_group_33259	cd_2_group_31272
PDT000832822.1	PDS000027627.28	SAMN16082889	clinical	cd_8_group_32527	cd_4_group_33259	cd_2_group_31272
PDT001102348.1	PDS000027627.28	SAMN20527924	environmental/other	cd_8_group_32527	cd_4_group_33259	cd_2_group_31272
PDT001212147.1	PDS000027627.28	SAMN24424396	clinical	cd_8_group_32527	cd_4_group_33259	cd_2_group_31272
PDT001214668.1	PDS000027627.28	SAMN24539640	clinical	cd_8_group_32527	cd_4_group_33259	cd_2_group_31272
PDT001215013.1	PDS000027627.28	SAMN24563637	clinical	cd_8_group_32527	cd_4_group_33259	cd_2_group_31272
PDT001343234.1	PDS000027627.28	SAMN29334789	clinical	cd_8_group_32527	cd_4_group_46246	cd_2_group_44362
PDT001348320.1	PDS000027627.28	SAMN29379094	clinical	cd_8_group_32527	cd_4_group_46246	cd_2_group_44362
PDT000810327.1	PDS000001893.62	SAMN15814481	clinical	cd_8_group_32528	-	-
PDT000969337.1	PDS000001893.62	SAMN18016475	clinical	cd_8_group_32528	cd_4_group_37286	cd_2_group_35212
PDT001102362.1	PDS000001893.62	SAMN20527911	clinical	cd_8_group_32528	cd_4_group_37286	cd_2_group_35212
PDT000814098.1	PDS000073468.1	SAMN15825411	clinical	cd_8_group_32529	cd_4_group_33260	cd_2_group_31274
PDT000859480.1	PDS000073468.1	SAMN16411083	clinical	cd_8_group_32529	cd_4_group_33260	cd_2_group_31274
PDT000053642.2	PDS000027759.335	SAMN03466565	clinical	cd_8_group_3253	cd_4_group_3137	cd_2_group_2784
PDT000053816.2	PDS000027759.335	SAMN03468467	clinical	cd_8_group_3253	cd_4_group_3137	cd_2_group_2784
PDT000054291.2	PDS000027759.335	SAMN03469148	clinical	cd_8_group_3253	cd_4_group_3137	cd_2_group_2784
PDT000054600.2	PDS000027759.335	SAMN03469881	clinical	cd_8_group_3253	cd_4_group_3137	cd_2_group_2784
PDT000055389.2	PDS000027759.335	SAMN03475851	clinical	cd_8_group_3253	cd_4_group_3137	cd_2_group_2784
PDT000059850.2	PDS000027759.335	SAMN03480314	clinical	cd_8_group_3253	cd_4_group_3137	cd_2_group_2784
PDT000122570.2	PDS000027759.335	SAMN04600582	clinical	cd_8_group_3253	cd_4_group_3137	cd_2_group_2784
PDT000237593.2	PDS000027759.335	SAMN07572158	clinical	cd_8_group_3253	cd_4_group_3137	cd_2_group_2784
PDT000237607.2	PDS000027759.335	SAMN07572193	clinical	cd_8_group_3253	cd_4_group_3137	cd_2_group_2784
PDT000458902.1	PDS000027759.335	SAMN10871295	clinical	cd_8_group_3253	cd_4_group_3137	cd_2_group_2784
PDT000659170.1	PDS000027759.335	SAMN13825803	clinical	cd_8_group_3253	cd_4_group_3137	cd_2_group_2784
PDT001134708.1	PDS000027759.335	SAMN08412486	clinical	cd_8_group_3253	cd_4_group_3137	cd_2_group_2784
PDT000814103.1	PDS000002770.512	SAMN15825422	clinical	cd_8_group_32530	-	-
PDT001425331.1	PDS000002770.512	SAMN30927827	clinical	cd_8_group_32530	-	-
PDT000814202.1	PDS000127718.164	SAMN15832321	clinical	cd_8_group_32531	cd_4_group_33263	cd_2_group_31278
PDT000833541.1	PDS000127718.164	SAMN16090145	clinical	cd_8_group_32531	cd_4_group_33263	cd_2_group_31278
PDT000843157.1	PDS000127718.164	SAMN16244562	clinical	cd_8_group_32531	cd_4_group_33263	cd_2_group_31278
PDT001825869.1	PDS000076648.237	SAMN36694651	clinical	cd_8_group_32532	-	-
PDT000814217.1	PDS000076648.237	SAMN15832642	clinical	cd_8_group_32532	cd_4_group_33264	-
PDT000838294.1	PDS000076648.237	SAMN16197471	clinical	cd_8_group_32532	cd_4_group_33264	-
PDT001125047.1	PDS000076648.237	SAMN21250486	clinical	cd_8_group_32532	cd_4_group_33264	-
PDT000814234.1	PDS000158179.42	SAMN15832690	clinical	cd_8_group_32533	cd_4_group_33265	cd_2_group_31279
PDT001022129.1	PDS000158179.42	SAMN19068965	clinical	cd_8_group_32533	cd_4_group_33265	cd_2_group_31279
PDT000929842.1	PDS000004395.492	SAMN17250564	clinical	cd_8_group_32534	cd_4_group_33266	-
PDT000814235.1	PDS000004395.492	SAMN15832685	clinical	cd_8_group_32534	cd_4_group_33266	cd_2_group_31280
PDT000836118.1	PDS000004395.492	SAMN16129977	clinical	cd_8_group_32534	cd_4_group_33266	cd_2_group_31280
PDT000838652.1	PDS000004395.492	SAMN16201533	clinical	cd_8_group_32534	cd_4_group_33266	cd_2_group_31280
PDT000841474.1	PDS000004395.492	SAMN16232292	clinical	cd_8_group_32534	cd_4_group_33266	cd_2_group_31280
PDT000843163.1	PDS000004395.492	SAMN16244703	clinical	cd_8_group_32534	cd_4_group_33266	cd_2_group_31280
PDT000858969.1	PDS000004395.492	SAMN16400393	clinical	cd_8_group_32534	cd_4_group_33266	cd_2_group_31280
PDT000861825.1	PDS000004395.492	SAMN16439293	clinical	cd_8_group_32534	cd_4_group_33266	cd_2_group_31280
PDT000863522.1	PDS000004395.492	SAMN16451457	clinical	cd_8_group_32534	cd_4_group_33266	cd_2_group_31280
PDT000897273.1	PDS000004395.492	SAMN16876294	clinical	cd_8_group_32534	cd_4_group_33266	cd_2_group_31280
PDT000814265.1	PDS000067071.19	SAMN15832778	clinical	cd_8_group_32535	cd_4_group_33267	-
PDT000885282.1	PDS000067071.19	SAMN16727328	clinical	cd_8_group_32535	cd_4_group_33267	cd_2_group_33104
PDT001612328.1	PDS000067071.19	SAMN33244639	clinical	cd_8_group_32535	cd_4_group_33267	cd_2_group_33104
PDT001399383.1	PDS000026617.518	SAMN30443966	clinical	cd_8_group_32536	cd_4_group_33268	-
PDT000814266.1	PDS000026617.518	SAMN15832776	clinical	cd_8_group_32536	cd_4_group_33268	cd_2_group_31282
PDT000817580.1	PDS000026617.518	SAMN15878514	clinical	cd_8_group_32536	cd_4_group_33268	cd_2_group_31282
PDT000814309.1	PDS000014728.16	SAMN15832893	clinical	cd_8_group_32537	cd_4_group_33270	cd_2_group_31284
PDT000814579.1	PDS000014728.16	SAMN15846240	clinical	cd_8_group_32537	cd_4_group_33270	cd_2_group_31284
PDT000814312.1	PDS000089910.537	SAMN15832895	clinical	cd_8_group_32538	-	-
PDT001674071.1	PDS000089910.537	SAMN33950777	environmental/other	cd_8_group_32538	-	-
PDT001173747.1	PDS000070902.7	SAMN23078318	clinical	cd_8_group_32539	-	-
PDT000814531.1	PDS000070902.7	SAMN15845944	clinical	cd_8_group_32539	cd_4_group_33273	cd_2_group_31288
PDT000826893.1	PDS000070902.7	SAMN15949259	clinical	cd_8_group_32539	cd_4_group_33273	cd_2_group_31288
PDT000842414.1	PDS000070902.7	SAMN16241306	clinical	cd_8_group_32539	cd_4_group_33273	cd_2_group_32002
PDT000842421.1	PDS000070902.7	SAMN16241305	clinical	cd_8_group_32539	cd_4_group_33273	cd_2_group_32002
PDT001088981.1	PDS000070902.7	SAMN20192809	clinical	cd_8_group_32539	cd_4_group_39657	-
PDT001129423.1	PDS000070902.7	SAMN21416817	clinical	cd_8_group_32539	cd_4_group_39657	-
PDT001470186.1	PDS000070902.7	SAMN31509719	clinical	cd_8_group_32539	cd_4_group_39657	-
PDT000183655.2	PDS000121797.24	SAMN06285520	clinical	cd_8_group_3254	-	-
PDT000341680.1	PDS000121797.24	SAMN09604597	clinical	cd_8_group_3254	-	-
PDT000378514.1	PDS000121797.24	SAMN10069093	clinical	cd_8_group_3254	-	-
PDT000452425.1	PDS000121797.24	SAMN10816117	clinical	cd_8_group_3254	-	-
PDT000455515.1	PDS000121797.24	SAMN10843030	clinical	cd_8_group_3254	-	-
PDT000480683.1	PDS000121797.24	SAMN11179337	clinical	cd_8_group_3254	-	-
PDT000601796.1	PDS000121797.24	SAMN12920367	clinical	cd_8_group_3254	-	-
PDT000722678.1	PDS000121797.24	SAMN14602788	clinical	cd_8_group_3254	-	-
PDT001021781.1	PDS000121797.24	SAMN19026537	clinical	cd_8_group_3254	-	-
PDT001128940.1	PDS000121797.24	SAMN21398382	clinical	cd_8_group_3254	-	-
PDT001150180.1	PDS000121797.24	SAMN22243346	clinical	cd_8_group_3254	-	-
PDT001349495.1	PDS000121797.24	SAMN29404935	clinical	cd_8_group_3254	-	-
PDT001350174.1	PDS000121797.24	SAMN29421113	clinical	cd_8_group_3254	-	-
PDT001427413.1	PDS000121797.24	SAMN30941330	clinical	cd_8_group_3254	-	-
PDT001444525.1	PDS000121797.24	SAMN31184954	clinical	cd_8_group_3254	-	-
PDT001489902.1	PDS000121797.24	SAMN31058144	clinical	cd_8_group_3254	-	-
PDT001508479.1	PDS000121797.24	SAMN31976396	clinical	cd_8_group_3254	-	-
PDT001793705.1	PDS000121797.24	SAMN36073262	clinical	cd_8_group_3254	-	-
PDT001827625.2	PDS000121797.24	SAMN36701841	clinical	cd_8_group_3254	-	-
PDT001871044.1	PDS000121797.24	SAMN31230960	clinical	cd_8_group_3254	-	-
PDT001871689.1	PDS000121797.24	SAMN31118787	clinical	cd_8_group_3254	-	-
PDT001947984.1	PDS000121797.24	SAMN37881325	clinical	cd_8_group_3254	-	-
PDT001966613.1	PDS000121797.24	SAMN38089757	clinical	cd_8_group_3254	-	-
PDT000418567.1	PDS000121797.24	SAMN10599973	clinical	cd_8_group_3254	cd_4_group_21461	cd_2_group_19821
PDT000418578.1	PDS000121797.24	SAMN10599995	clinical	cd_8_group_3254	cd_4_group_21461	cd_2_group_19821
PDT000418587.1	PDS000121797.24	SAMN10600002	clinical	cd_8_group_3254	cd_4_group_21461	cd_2_group_19821
PDT000418687.1	PDS000121797.24	SAMN10604635	clinical	cd_8_group_3254	cd_4_group_21461	cd_2_group_19821
PDT000422680.1	PDS000121797.24	SAMN10640701	clinical	cd_8_group_3254	cd_4_group_21461	cd_2_group_19821
PDT000426943.1	PDS000121797.24	SAMN10661679	clinical	cd_8_group_3254	cd_4_group_21461	cd_2_group_19821
PDT000427855.1	PDS000121797.24	SAMN10662454	clinical	cd_8_group_3254	cd_4_group_21461	cd_2_group_19821
PDT000431860.1	PDS000121797.24	SAMN10710033	clinical	cd_8_group_3254	cd_4_group_21461	cd_2_group_19821
PDT000432289.1	PDS000121797.24	SAMN10715332	clinical	cd_8_group_3254	cd_4_group_21461	cd_2_group_19821
PDT000452379.1	PDS000121797.24	SAMN10816072	clinical	cd_8_group_3254	cd_4_group_21461	cd_2_group_19821
PDT000452468.1	PDS000121797.24	SAMN10817137	clinical	cd_8_group_3254	cd_4_group_21461	cd_2_group_19821
PDT000454005.1	PDS000121797.24	SAMN10827311	clinical	cd_8_group_3254	cd_4_group_21461	cd_2_group_19821
PDT000855006.1	PDS000121797.24	SAMN16364246	clinical	cd_8_group_3254	cd_4_group_21461	cd_2_group_19821
PDT000855074.1	PDS000121797.24	SAMN16364323	clinical	cd_8_group_3254	cd_4_group_21461	cd_2_group_19821
PDT000615232.1	PDS000121797.24	SAMN13065274	clinical	cd_8_group_3254	cd_4_group_25757	-
PDT000557489.1	PDS000121797.24	SAMN12509266	clinical	cd_8_group_3254	cd_4_group_25757	cd_2_group_23962
PDT000565162.1	PDS000121797.24	SAMN12585108	clinical	cd_8_group_3254	cd_4_group_25757	cd_2_group_23962
PDT000567693.1	PDS000121797.24	SAMN12594238	clinical	cd_8_group_3254	cd_4_group_25757	cd_2_group_23962
PDT000578548.1	PDS000121797.24	SAMN12669652	clinical	cd_8_group_3254	cd_4_group_25757	cd_2_group_23962
PDT000584208.1	PDS000121797.24	SAMN12724402	clinical	cd_8_group_3254	cd_4_group_25757	cd_2_group_23962
PDT000596061.1	PDS000121797.24	SAMN12868841	clinical	cd_8_group_3254	cd_4_group_25757	cd_2_group_23962
PDT000599267.1	PDS000121797.24	SAMN12900797	clinical	cd_8_group_3254	cd_4_group_25757	cd_2_group_23962
PDT000600224.1	PDS000121797.24	SAMN12910593	clinical	cd_8_group_3254	cd_4_group_25757	cd_2_group_23962
PDT000603885.1	PDS000121797.24	SAMN13002565	clinical	cd_8_group_3254	cd_4_group_25757	cd_2_group_23962
PDT000672023.1	PDS000121797.24	SAMN13937759	clinical	cd_8_group_3254	cd_4_group_25757	cd_2_group_23962
PDT000672925.1	PDS000121797.24	SAMN13948270	clinical	cd_8_group_3254	cd_4_group_25757	cd_2_group_23962
PDT000855187.1	PDS000121797.24	SAMN16364412	clinical	cd_8_group_3254	cd_4_group_25757	cd_2_group_23962
PDT001392138.1	PDS000121797.24	SAMEA110386665	NULL	cd_8_group_3254	cd_4_group_25757	cd_2_group_23962
PDT000603978.1	PDS000121797.24	SAMN13002677	clinical	cd_8_group_3254	cd_4_group_25757	cd_2_group_25592
PDT000604008.1	PDS000121797.24	SAMN13002737	clinical	cd_8_group_3254	cd_4_group_25757	cd_2_group_25592
PDT000610304.1	PDS000121797.24	SAMN13050914	clinical	cd_8_group_3254	cd_4_group_25757	cd_2_group_25592
PDT000616712.1	PDS000121797.24	SAMN13087614	clinical	cd_8_group_3254	cd_4_group_25757	cd_2_group_25592
PDT001392081.1	PDS000121797.24	SAMEA110382172	NULL	cd_8_group_3254	cd_4_group_25757	cd_2_group_25592
PDT000053649.2	PDS000121797.24	SAMN03466572	clinical	cd_8_group_3254	cd_4_group_3139	cd_2_group_2786
PDT000055878.2	PDS000121797.24	SAMN03476360	clinical	cd_8_group_3254	cd_4_group_3139	cd_2_group_2786
PDT000099218.2	PDS000121797.24	SAMN04363293	clinical	cd_8_group_3254	cd_4_group_3139	cd_2_group_2786
PDT001064094.1	PDS000121797.24	SAMN19606096	clinical	cd_8_group_3254	cd_4_group_39017	cd_2_group_37008
PDT001871031.1	PDS000121797.24	SAMN31141612	clinical	cd_8_group_3254	cd_4_group_39017	cd_2_group_37008
PDT001412586.1	PDS000121797.24	SAMN30728654	clinical	cd_8_group_3254	cd_4_group_39017	cd_2_group_46476
PDT001473084.1	PDS000121797.24	SAMN31560882	clinical	cd_8_group_3254	cd_4_group_39017	cd_2_group_46476
PDT001098949.1	PDS000121797.24	SAMN20491504	clinical	cd_8_group_3254	cd_4_group_40024	cd_2_group_38017
PDT001128885.1	PDS000121797.24	SAMN21396745	clinical	cd_8_group_3254	cd_4_group_40024	cd_2_group_38017
PDT001270411.1	PDS000121797.24	SAMN26680268	clinical	cd_8_group_3254	cd_4_group_44607	cd_2_group_42562
PDT001287589.1	PDS000121797.24	SAMN27589702	clinical	cd_8_group_3254	cd_4_group_44607	cd_2_group_42562
PDT001293130.1	PDS000121797.24	SAMN27743263	clinical	cd_8_group_3254	cd_4_group_44607	cd_2_group_42562
PDT001297381.1	PDS000121797.24	SAMN28014742	clinical	cd_8_group_3254	cd_4_group_44607	cd_2_group_42562
PDT001301146.1	PDS000121797.24	SAMN28131824	clinical	cd_8_group_3254	cd_4_group_44607	cd_2_group_42562
PDT001335830.1	PDS000121797.24	SAMN29209689	clinical	cd_8_group_3254	cd_4_group_44607	cd_2_group_42562
PDT001350198.1	PDS000121797.24	SAMN29421304	clinical	cd_8_group_3254	cd_4_group_44607	cd_2_group_42562
PDT001297984.1	PDS000121797.24	SAMN28036135	clinical	cd_8_group_3254	cd_4_group_45288	cd_2_group_43319
PDT001312465.1	PDS000121797.24	SAMN28570683	clinical	cd_8_group_3254	cd_4_group_45288	cd_2_group_43319
PDT001323207.1	PDS000121797.24	SAMN28885908	clinical	cd_8_group_3254	cd_4_group_45288	cd_2_group_43319
PDT001314530.1	PDS000121797.24	SAMN28626111	clinical	cd_8_group_3254	cd_4_group_45712	cd_2_group_43820
PDT001871389.1	PDS000121797.24	SAMN31209169	clinical	cd_8_group_3254	cd_4_group_45712	cd_2_group_43820
PDT001325455.1	PDS000121797.24	SAMN28924284	clinical	cd_8_group_3254	cd_4_group_45900	-
PDT001329065.1	PDS000121797.24	SAMN29044331	clinical	cd_8_group_3254	cd_4_group_45900	-
PDT001436942.1	PDS000121797.24	SAMN31088544	clinical	cd_8_group_3254	cd_4_group_48714	-
PDT001612014.1	PDS000121797.24	SAMN33242731	clinical	cd_8_group_3254	cd_4_group_48714	-
PDT001655483.1	PDS000121797.24	SAMN33699465	clinical	cd_8_group_3254	cd_4_group_48714	-
PDT001793924.1	PDS000121797.24	SAMN36082980	clinical	cd_8_group_3254	cd_4_group_48714	-
PDT001700366.1	PDS000121797.24	SAMN34352615	clinical	cd_8_group_3254	cd_4_group_52126	cd_2_group_50707
PDT001735539.1	PDS000121797.24	SAMN35098203	clinical	cd_8_group_3254	cd_4_group_52126	cd_2_group_50707
PDT001818085.1	PDS000121797.24	SAMN36471235	clinical	cd_8_group_3254	cd_4_group_53215	cd_2_group_51889
PDT001823193.1	PDS000121797.24	SAMN36652099	clinical	cd_8_group_3254	cd_4_group_53215	cd_2_group_51889
PDT000479884.1	PDS000121797.24	SAMN11173658	clinical	cd_8_group_3254	cd_4_group_8441	-
PDT000715593.1	PDS000121797.24	SAMN14473858	clinical	cd_8_group_3254	cd_4_group_8441	-
PDT001392403.1	PDS000121797.24	SAMN30379458	clinical	cd_8_group_3254	cd_4_group_8441	-
PDT001614968.1	PDS000121797.24	SAMN32757039	clinical	cd_8_group_3254	cd_4_group_8441	-
PDT001871822.1	PDS000121797.24	SAMN31275402	clinical	cd_8_group_3254	cd_4_group_8441	-
PDT000300269.2	PDS000121797.24	SAMN08798293	clinical	cd_8_group_3254	cd_4_group_8441	cd_2_group_13929
PDT000578656.1	PDS000121797.24	SAMN12669776	clinical	cd_8_group_3254	cd_4_group_8441	cd_2_group_13929
PDT000582588.1	PDS000121797.24	SAMN12711731	clinical	cd_8_group_3254	cd_4_group_8441	cd_2_group_13929
PDT000970376.1	PDS000121797.24	SAMN17937242	clinical	cd_8_group_3254	cd_4_group_8441	cd_2_group_13929
PDT000991534.1	PDS000121797.24	SAMN18314737	clinical	cd_8_group_3254	cd_4_group_8441	cd_2_group_13929
PDT001002853.1	PDS000121797.24	SAMN18673153	clinical	cd_8_group_3254	cd_4_group_8441	cd_2_group_13929
PDT000337270.1	PDS000121797.24	SAMN09491751	clinical	cd_8_group_3254	cd_4_group_8441	cd_2_group_16368
PDT001021966.1	PDS000121797.24	SAMN19006452	clinical	cd_8_group_3254	cd_4_group_8441	cd_2_group_16368
PDT001392019.1	PDS000121797.24	SAMEA110382106	NULL	cd_8_group_3254	cd_4_group_8441	cd_2_group_16368
PDT000677332.1	PDS000121797.24	SAMN13977578	clinical	cd_8_group_3254	cd_4_group_8441	cd_2_group_27887
PDT000744611.1	PDS000121797.24	SAMN14999383	clinical	cd_8_group_3254	cd_4_group_8441	cd_2_group_27887
PDT000774575.1	PDS000121797.24	SAMN15411663	clinical	cd_8_group_3254	cd_4_group_8441	cd_2_group_27887
PDT000788368.2	PDS000121797.24	SAMN15535070	clinical	cd_8_group_3254	cd_4_group_8441	cd_2_group_27887
PDT000792131.2	PDS000121797.24	SAMN15579434	clinical	cd_8_group_3254	cd_4_group_8441	cd_2_group_27887
PDT000800320.2	PDS000121797.24	SAMN15690537	clinical	cd_8_group_3254	cd_4_group_8441	cd_2_group_27887
PDT000810302.1	PDS000121797.24	SAMN15814483	clinical	cd_8_group_3254	cd_4_group_8441	cd_2_group_27887
PDT000828500.1	PDS000121797.24	SAMN15969238	clinical	cd_8_group_3254	cd_4_group_8441	cd_2_group_27887
PDT000829764.1	PDS000121797.24	SAMN16054186	clinical	cd_8_group_3254	cd_4_group_8441	cd_2_group_27887
PDT000832818.1	PDS000121797.24	SAMN16082906	clinical	cd_8_group_3254	cd_4_group_8441	cd_2_group_27887
PDT000832827.1	PDS000121797.24	SAMN16082875	clinical	cd_8_group_3254	cd_4_group_8441	cd_2_group_27887
PDT000871722.1	PDS000121797.24	SAMN16588900	clinical	cd_8_group_3254	cd_4_group_8441	cd_2_group_27887
PDT000922763.1	PDS000121797.24	SAMN17086583	clinical	cd_8_group_3254	cd_4_group_8441	cd_2_group_27887
PDT001024546.1	PDS000121797.24	SAMN19110217	clinical	cd_8_group_3254	cd_4_group_8441	cd_2_group_36604
PDT001104292.1	PDS000121797.24	SAMN20527511	clinical	cd_8_group_3254	cd_4_group_8441	cd_2_group_36604
PDT001326492.1	PDS000121797.24	SAMN28945998	clinical	cd_8_group_3254	cd_4_group_8441	cd_2_group_44049
PDT001330514.1	PDS000121797.24	SAMN29151616	clinical	cd_8_group_3254	cd_4_group_8441	cd_2_group_44049
PDT001368195.1	PDS000121797.24	SAMN29907591	clinical	cd_8_group_3254	cd_4_group_8441	cd_2_group_45013
PDT001374740.1	PDS000121797.24	SAMN30056141	clinical	cd_8_group_3254	cd_4_group_8441	cd_2_group_45013
PDT001390968.1	PDS000121797.24	SAMN30348981	clinical	cd_8_group_3254	cd_4_group_8441	cd_2_group_45739
PDT001399746.1	PDS000121797.24	SAMN30479019	clinical	cd_8_group_3254	cd_4_group_8441	cd_2_group_45739
PDT001400298.1	PDS000121797.24	SAMN30524940	clinical	cd_8_group_3254	cd_4_group_8441	cd_2_group_46222
PDT001400318.1	PDS000121797.24	SAMN30524964	clinical	cd_8_group_3254	cd_4_group_8441	cd_2_group_46222
PDT001500707.1	PDS000121797.24	SAMN31873540	clinical	cd_8_group_3254	cd_4_group_8441	cd_2_group_46222
PDT001509530.1	PDS000121797.24	SAMN31997532	clinical	cd_8_group_3254	cd_4_group_8441	cd_2_group_48465
PDT001638923.1	PDS000121797.24	SAMN33415099	clinical	cd_8_group_3254	cd_4_group_8441	cd_2_group_48465
PDT001652192.1	PDS000121797.24	SAMN33602798	clinical	cd_8_group_3254	cd_4_group_8441	cd_2_group_48465
PDT001519682.1	PDS000121797.24	SAMN32132057	clinical	cd_8_group_3254	cd_4_group_8441	cd_2_group_48588
PDT001519684.1	PDS000121797.24	SAMN32132058	clinical	cd_8_group_3254	cd_4_group_8441	cd_2_group_48588
PDT000179917.2	PDS000121797.24	SAMN06247662	clinical	cd_8_group_3254	cd_4_group_8441	cd_2_group_7605
PDT000180047.2	PDS000121797.24	SAMN06247786	clinical	cd_8_group_3254	cd_4_group_8441	cd_2_group_7605
PDT000180442.2	PDS000121797.24	SAMN06248194	clinical	cd_8_group_3254	cd_4_group_8441	cd_2_group_7605
PDT000180638.2	PDS000121797.24	SAMN06248414	clinical	cd_8_group_3254	cd_4_group_8441	cd_2_group_7605
PDT000336312.1	PDS000121797.24	SAMN09484304	clinical	cd_8_group_3254	cd_4_group_8441	cd_2_group_7605
PDT000814543.1	PDS000003999.48	SAMN15846058	clinical	cd_8_group_32540	cd_4_group_33274	cd_2_group_31290
PDT000821706.1	PDS000003999.48	SAMN15913616	clinical	cd_8_group_32540	cd_4_group_33274	cd_2_group_31290
PDT000814559.1	PDS000070159.5	SAMN15846094	clinical	cd_8_group_32541	cd_4_group_33276	cd_2_group_31292
PDT000817540.1	PDS000070159.5	SAMN15878341	clinical	cd_8_group_32541	cd_4_group_33276	cd_2_group_31292
PDT000814562.1	PDS000030138.21	SAMN15846113	clinical	cd_8_group_32542	cd_4_group_33277	cd_2_group_31293
PDT000879936.1	PDS000030138.21	SAMN16675620	clinical	cd_8_group_32542	cd_4_group_33277	cd_2_group_31293
PDT000814565.1	PDS000032397.233	SAMN15846117	clinical	cd_8_group_32543	cd_4_group_33278	cd_2_group_31294
PDT000820406.1	PDS000032397.233	SAMN15900620	clinical	cd_8_group_32543	cd_4_group_33278	cd_2_group_31294
PDT000814567.1	PDS000001865.702	SAMN15846116	clinical	cd_8_group_32544	cd_4_group_33279	cd_2_group_31295
PDT000862726.1	PDS000001865.702	SAMN16451961	clinical	cd_8_group_32544	cd_4_group_33279	cd_2_group_31295
PDT000814615.1	PDS000032548.387	SAMN15846791	clinical	cd_8_group_32545	-	-
PDT000848778.1	PDS000032548.387	SAMN16280479	clinical	cd_8_group_32545	-	-
PDT000814616.1	PDS000026915.90	SAMN15846503	clinical	cd_8_group_32546	cd_4_group_33282	cd_2_group_31296
PDT000817135.1	PDS000026915.90	SAMN15866567	clinical	cd_8_group_32546	cd_4_group_33282	cd_2_group_31296
PDT000828180.1	PDS000026915.90	SAMN15967420	clinical	cd_8_group_32546	cd_4_group_33282	cd_2_group_31296
PDT000831792.1	PDS000026915.90	SAMN16081983	clinical	cd_8_group_32546	cd_4_group_33282	cd_2_group_31296
PDT001108518.1	PDS000026915.90	SAMN20748777	clinical	cd_8_group_32546	cd_4_group_33282	cd_2_group_31296
PDT000814620.1	PDS000089910.537	SAMN15846511	clinical	cd_8_group_32547	-	-
PDT001070991.1	PDS000089910.537	SAMN19715567	environmental/other	cd_8_group_32547	-	-
PDT000814658.1	PDS000070029.2	SAMN15848184	clinical	cd_8_group_32548	cd_4_group_33283	cd_2_group_31297
PDT000820545.1	PDS000070029.2	SAMN15900820	clinical	cd_8_group_32548	cd_4_group_33283	cd_2_group_31297
PDT001602699.1	PDS000002141.100	SAMN33055065	clinical	cd_8_group_32549	-	-
PDT001222416.1	PDS000002141.100	SAMN24901687	clinical	cd_8_group_32549	cd_4_group_33284	-
PDT000814665.1	PDS000002141.100	SAMN15848199	clinical	cd_8_group_32549	cd_4_group_33284	cd_2_group_31298
PDT000820549.1	PDS000002141.100	SAMN15900816	clinical	cd_8_group_32549	cd_4_group_33284	cd_2_group_31298
PDT000053654.2	PDS000032722.13	SAMN03466577	clinical	cd_8_group_3255	cd_4_group_3140	cd_2_group_2787
PDT000056686.2	PDS000032722.13	SAMN03477198	clinical	cd_8_group_3255	cd_4_group_3140	cd_2_group_2787
PDT000099713.2	PDS000032722.13	SAMN04363860	clinical	cd_8_group_3255	cd_4_group_3140	cd_2_group_2787
PDT000330520.1	PDS000032722.13	SAMN09431335	clinical	cd_8_group_3255	cd_4_group_3140	cd_2_group_2787
PDT001183904.1	PDS000032655.334	SAMN23413388	clinical	cd_8_group_32550	-	-
PDT001966420.1	PDS000032655.334	SAMN38082675	clinical	cd_8_group_32550	cd_4_group_33285	-
PDT000814672.1	PDS000032655.334	SAMN15848288	clinical	cd_8_group_32550	cd_4_group_33285	cd_2_group_31299
PDT000948466.1	PDS000032655.334	SAMN17780905	clinical	cd_8_group_32550	cd_4_group_33285	cd_2_group_31299
PDT000814686.1	PDS000004418.519	SAMN15848303	clinical	cd_8_group_32551	cd_4_group_33287	-
PDT001393634.1	PDS000004418.519	SAMN30388424	clinical	cd_8_group_32551	cd_4_group_33287	-
PDT000814690.1	PDS000027935.42	SAMN15848299	clinical	cd_8_group_32552	-	-
PDT000855530.1	PDS000027935.42	SAMN16374838	clinical	cd_8_group_32552	-	-
PDT001437076.1	PDS000027935.42	SAMN31095944	clinical	cd_8_group_32552	cd_4_group_48724	-
PDT001474606.1	PDS000027935.42	SAMN31574303	clinical	cd_8_group_32552	cd_4_group_48724	-
PDT000814714.1	PDS000070030.2	SAMN15849310	clinical	cd_8_group_32553	cd_4_group_33291	cd_2_group_31304
PDT000816331.1	PDS000070030.2	SAMN15858783	clinical	cd_8_group_32553	cd_4_group_33291	cd_2_group_31304
PDT000814769.1	PDS000089910.537	SAMN15849512	clinical	cd_8_group_32554	-	-
PDT000864185.1	PDS000089910.537	SAMN16501968	environmental/other	cd_8_group_32554	-	-
PDT000814770.1	PDS000158179.42	SAMN15849536	clinical	cd_8_group_32555	cd_4_group_33293	cd_2_group_31306
PDT000930041.1	PDS000158179.42	SAMN17260696	clinical	cd_8_group_32555	cd_4_group_33293	cd_2_group_31306
PDT000814800.1	PDS000013882.290	SAMN15850341	clinical	cd_8_group_32556	-	-
PDT001348274.1	PDS000013882.290	SAMN29388265	clinical	cd_8_group_32556	-	-
PDT000814816.1	PDS000070264.3	SAMN15850726	clinical	cd_8_group_32557	cd_4_group_33296	cd_2_group_31310
PDT000820661.1	PDS000070264.3	SAMN15901739	clinical	cd_8_group_32557	cd_4_group_33296	cd_2_group_31310
PDT000823997.1	PDS000070264.3	SAMN15934892	clinical	cd_8_group_32557	cd_4_group_33296	cd_2_group_31310
PDT000814896.1	PDS000071152.2	SAMN15850765	environmental/other	cd_8_group_32558	cd_4_group_33298	cd_2_group_31312
PDT000830508.1	PDS000071152.2	SAMN16071532	environmental/other	cd_8_group_32558	cd_4_group_33298	cd_2_group_31312
PDT001763387.1	PDS000070033.9	SAMN35448787	environmental/other	cd_8_group_32559	-	-
PDT000843206.1	PDS000070033.9	SAMN16245966	clinical	cd_8_group_32559	cd_4_group_33299	-
PDT001125106.1	PDS000070033.9	SAMN21250602	environmental/other	cd_8_group_32559	cd_4_group_33299	-
PDT000814919.1	PDS000070033.9	SAMN15850808	environmental/other	cd_8_group_32559	cd_4_group_33299	cd_2_group_31313
PDT000859016.1	PDS000070033.9	SAMN16400717	environmental/other	cd_8_group_32559	cd_4_group_33299	cd_2_group_31313
PDT001114821.1	PDS000070033.9	SAMN20930877	environmental/other	cd_8_group_32559	cd_4_group_33299	cd_2_group_38560
PDT001142227.1	PDS000070033.9	SAMN21882766	environmental/other	cd_8_group_32559	cd_4_group_33299	cd_2_group_38560
PDT001687435.1	PDS000070033.9	SAMN34143761	environmental/other	cd_8_group_32559	cd_4_group_33299	cd_2_group_50526
PDT001719163.1	PDS000070033.9	SAMN34585657	environmental/other	cd_8_group_32559	cd_4_group_33299	cd_2_group_50526
PDT000053656.2	PDS000100251.126	SAMN03466579	clinical	cd_8_group_3256	cd_4_group_3141	cd_2_group_2788
PDT000437644.1	PDS000100251.126	SAMEA4349454	clinical	cd_8_group_3256	cd_4_group_3141	cd_2_group_2788
PDT000437659.1	PDS000100251.126	SAMEA4349469	clinical	cd_8_group_3256	cd_4_group_3141	cd_2_group_2788
PDT000472695.1	PDS000100251.126	SAMN11043719	clinical	cd_8_group_3256	cd_4_group_3141	cd_2_group_2788
PDT000814952.1	PDS000002410.75	SAMN15850749	environmental/other	cd_8_group_32560	-	-
PDT000819580.1	PDS000002410.75	SAMN15889785	environmental/other	cd_8_group_32560	-	-
PDT000815888.1	PDS000070051.1	SAMN15851612	clinical	cd_8_group_32561	cd_4_group_33303	cd_2_group_31318
PDT000816181.1	PDS000070051.1	SAMN15856682	clinical	cd_8_group_32561	cd_4_group_33303	cd_2_group_31318
PDT000816013.1	PDS000032440.77	SAMN15850526	clinical	cd_8_group_32562	cd_4_group_33306	-
PDT000882675.1	PDS000032440.77	SAMN16695865	clinical	cd_8_group_32562	cd_4_group_33306	-
PDT000821913.1	PDS000032440.77	SAMN15902280	environmental/other	cd_8_group_32562	cd_4_group_33469	-
PDT001500722.1	PDS000032440.77	SAMN31873560	environmental/other	cd_8_group_32562	cd_4_group_33469	-
PDT000816041.2	PDS000002770.512	SAMN15852923	clinical	cd_8_group_32563	-	-
PDT001814478.1	PDS000002770.512	SAMN36381823	clinical	cd_8_group_32563	-	-
PDT000816047.1	PDS000030030.65	SAMN15852906	clinical	cd_8_group_32564	cd_4_group_33309	cd_2_group_31323
PDT000820915.1	PDS000030030.65	SAMN15903113	clinical	cd_8_group_32564	cd_4_group_33309	cd_2_group_31323
PDT000816048.1	PDS000158179.42	SAMN15852939	clinical	cd_8_group_32565	cd_4_group_33310	cd_2_group_31324
PDT001090130.1	PDS000158179.42	SAMN20219154	environmental/other	cd_8_group_32565	cd_4_group_33310	cd_2_group_31324
PDT000816060.1	PDS000073443.1	SAMN15783915	clinical	cd_8_group_32566	cd_4_group_33311	cd_2_group_31325
PDT000859112.1	PDS000073443.1	SAMN16313213	clinical	cd_8_group_32566	cd_4_group_33311	cd_2_group_31325
PDT000816061.1	PDS000121788.77	SAMN15783702	clinical	cd_8_group_32567	cd_4_group_33312	cd_2_group_31326
PDT000859106.1	PDS000121788.77	SAMN16313202	clinical	cd_8_group_32567	cd_4_group_33312	cd_2_group_31326
PDT000816189.1	PDS000070448.1	SAMN15856671	clinical	cd_8_group_32568	cd_4_group_33313	cd_2_group_31329
PDT000822894.1	PDS000070448.1	SAMN15932084	clinical	cd_8_group_32568	cd_4_group_33313	cd_2_group_31329
PDT000816193.1	PDS000027922.11	SAMN15856624	clinical	cd_8_group_32569	cd_4_group_33314	cd_2_group_31330
PDT000821851.1	PDS000027922.11	SAMN15914246	clinical	cd_8_group_32569	cd_4_group_33314	cd_2_group_31330
PDT000823051.1	PDS000027922.11	SAMN15933853	clinical	cd_8_group_32569	cd_4_group_33314	cd_2_group_31330
PDT001079163.1	PDS000027922.11	SAMN19944121	clinical	cd_8_group_32569	cd_4_group_33314	cd_2_group_31330
PDT001140510.1	PDS000027922.11	SAMN21855407	clinical	cd_8_group_32569	cd_4_group_33314	cd_2_group_31330
PDT000053660.2	PDS000027237.293	SAMN03466583	clinical	cd_8_group_3257	cd_4_group_3143	cd_2_group_2790
PDT000055884.2	PDS000027237.293	SAMN03476367	clinical	cd_8_group_3257	cd_4_group_3143	cd_2_group_2790
PDT000816204.1	PDS000027993.196	SAMN15856853	environmental/other	cd_8_group_32570	-	-
PDT000888093.1	PDS000027993.196	SAMN16728097	environmental/other	cd_8_group_32570	-	-
PDT000816250.1	PDS000027051.232	SAMN15857516	clinical	cd_8_group_32571	-	-
PDT001065340.1	PDS000027051.232	SAMN19643595	clinical	cd_8_group_32571	-	-
PDT000816263.1	PDS000096022.1	SAMN15857494	clinical	cd_8_group_32572	cd_4_group_33315	-
PDT001129144.1	PDS000096022.1	SAMN21413630	clinical	cd_8_group_32572	cd_4_group_33315	-
PDT000816271.1	PDS000027037.402	SAMN15857510	clinical	cd_8_group_32573	-	-
PDT001137274.1	PDS000027037.402	SAMN21593924	clinical	cd_8_group_32573	-	-
PDT000816319.1	PDS000070039.2	SAMN15858786	clinical	cd_8_group_32574	cd_4_group_33319	cd_2_group_31337
PDT000829844.1	PDS000070039.2	SAMN16058943	clinical	cd_8_group_32574	cd_4_group_33319	cd_2_group_31337
PDT000816376.1	PDS000070050.1	SAMN15858807	environmental/other	cd_8_group_32575	cd_4_group_33322	cd_2_group_31339
PDT000816412.1	PDS000070050.1	SAMN15858818	environmental/other	cd_8_group_32575	cd_4_group_33322	cd_2_group_31339
PDT000816400.1	PDS000070049.5	SAMN15858829	environmental/other	cd_8_group_32576	-	-
PDT000816422.1	PDS000070049.5	SAMN15858809	environmental/other	cd_8_group_32576	-	-
PDT001173803.1	PDS000070049.5	SAMN23079453	clinical	cd_8_group_32576	cd_4_group_42622	cd_2_group_40573
PDT001197223.1	PDS000070049.5	SAMN23704717	clinical	cd_8_group_32576	cd_4_group_42622	cd_2_group_40573
PDT000816420.1	PDS000089910.537	SAMN15858811	environmental/other	cd_8_group_32577	-	-
PDT000898559.1	PDS000089910.537	SAMN16913679	environmental/other	cd_8_group_32577	-	-
PDT000816403.1	PDS000089910.537	SAMN15858827	environmental/other	cd_8_group_32577	cd_4_group_33324	-
PDT000816414.1	PDS000089910.537	SAMN15858817	environmental/other	cd_8_group_32577	cd_4_group_33324	-
PDT000898563.1	PDS000089910.537	SAMN16913666	environmental/other	cd_8_group_32577	cd_4_group_33324	-
PDT001551665.1	PDS000089910.537	SAMN32471683	environmental/other	cd_8_group_32577	cd_4_group_33324	-
PDT000816447.1	PDS000030835.27	SAMN15859192	clinical	cd_8_group_32578	cd_4_group_33326	cd_2_group_31342
PDT000834358.1	PDS000030835.27	SAMN16094053	clinical	cd_8_group_32578	cd_4_group_33326	cd_2_group_31342
PDT000861353.1	PDS000030835.27	SAMN16431573	clinical	cd_8_group_32578	cd_4_group_33326	cd_2_group_31342
PDT000816459.1	PDS000076182.3	SAMN15859207	clinical	cd_8_group_32579	cd_4_group_33328	cd_2_group_31345
PDT000891453.1	PDS000076182.3	SAMN16811338	clinical	cd_8_group_32579	cd_4_group_33328	cd_2_group_31345
PDT001338863.2	PDS000076182.3	SAMN29251662	clinical	cd_8_group_32579	cd_4_group_33328	cd_2_group_31345
PDT000053663.2	PDS000003809.129	SAMN03466586	clinical	cd_8_group_3258	cd_4_group_3144	cd_2_group_2791
PDT000057447.2	PDS000003809.129	SAMN03477962	clinical	cd_8_group_3258	cd_4_group_3144	cd_2_group_2791
PDT000816468.1	PDS000076604.512	SAMN15859213	clinical	cd_8_group_32580	cd_4_group_33330	cd_2_group_31346
PDT000871870.1	PDS000076604.512	SAMN16591193	clinical	cd_8_group_32580	cd_4_group_33330	cd_2_group_31346
PDT000871901.1	PDS000076604.512	SAMN16591184	clinical	cd_8_group_32580	cd_4_group_33330	cd_2_group_31346
PDT001757864.1	PDS000032705.1071	SAMN35347624	clinical	cd_8_group_32581	-	-
PDT000816947.1	PDS000032705.1071	SAMN15865775	clinical	cd_8_group_32581	cd_4_group_33332	cd_2_group_31348
PDT000823097.1	PDS000032705.1071	SAMN15934359	clinical	cd_8_group_32581	cd_4_group_33332	cd_2_group_31348
PDT000816954.1	PDS000011322.19	SAMN15859563	clinical	cd_8_group_32582	cd_4_group_33334	cd_2_group_31350
PDT001187483.1	PDS000011322.19	SAMN23514796	clinical	cd_8_group_32582	cd_4_group_33334	cd_2_group_31350
PDT001808139.1	PDS000011322.19	SAMN35830217	clinical	cd_8_group_32582	cd_4_group_33334	cd_2_group_31350
PDT001893473.1	PDS000011322.19	SAMN37513296	clinical	cd_8_group_32582	cd_4_group_33334	cd_2_group_31350
PDT000816984.1	PDS000070141.7	SAMN15860595	environmental/other	cd_8_group_32583	cd_4_group_33337	cd_2_group_31353
PDT000817288.1	PDS000070141.7	SAMN15868674	environmental/other	cd_8_group_32583	cd_4_group_33337	cd_2_group_31353
PDT000860008.1	PDS000070141.7	SAMN16421005	environmental/other	cd_8_group_32583	cd_4_group_33337	cd_2_group_31353
PDT000816987.1	PDS000032517.30	SAMN15860615	environmental/other	cd_8_group_32584	-	-
PDT000903389.1	PDS000032517.30	SAMN17004439	environmental/other	cd_8_group_32584	-	-
PDT000816995.1	PDS000051562.28	SAMN15860606	clinical	cd_8_group_32585	cd_4_group_33338	cd_2_group_31354
PDT001418675.1	PDS000051562.28	SAMEA9477361	NULL	cd_8_group_32585	cd_4_group_33338	cd_2_group_31354
PDT000906057.1	PDS000002089.403	SAMN17025322	clinical	cd_8_group_32586	-	-
PDT000817049.1	PDS000002089.403	SAMN15863137	clinical	cd_8_group_32586	cd_4_group_33342	cd_2_group_31363
PDT000849034.1	PDS000002089.403	SAMN16282847	clinical	cd_8_group_32586	cd_4_group_33342	cd_2_group_31363
PDT000817053.1	PDS000071551.2	SAMN15863024	clinical	cd_8_group_32587	cd_4_group_33344	cd_2_group_31365
PDT000834452.1	PDS000071551.2	SAMN16099809	clinical	cd_8_group_32587	cd_4_group_33344	cd_2_group_31365
PDT000891909.1	PDS000071551.2	SAMN16815969	clinical	cd_8_group_32587	cd_4_group_33344	cd_2_group_31365
PDT000817054.1	PDS000032655.334	SAMN15863142	clinical	cd_8_group_32588	-	-
PDT000863970.1	PDS000032655.334	SAMN16486583	clinical	cd_8_group_32588	-	-
PDT000817066.1	PDS000084407.1	SAMN15863159	clinical	cd_8_group_32589	cd_4_group_33345	cd_2_group_31366
PDT001000526.1	PDS000084407.1	SAMN18630589	clinical	cd_8_group_32589	cd_4_group_33345	cd_2_group_31366
PDT000200593.2	PDS000031346.2	SAMN06645248	clinical	cd_8_group_3259	cd_4_group_3148	-
PDT000053708.2	PDS000031346.2	SAMN03462323	clinical	cd_8_group_3259	cd_4_group_3148	cd_2_group_2798
PDT000201518.2	PDS000031346.2	SAMN06708742	clinical	cd_8_group_3259	cd_4_group_3148	cd_2_group_2798
PDT000817198.1	PDS000066331.38	SAMN15867246	environmental/other	cd_8_group_32590	cd_4_group_33349	cd_2_group_31371
PDT001035722.1	PDS000066331.38	SAMN19221120	environmental/other	cd_8_group_32590	cd_4_group_33349	cd_2_group_31371
PDT000817201.1	PDS000006669.81	SAMN15867266	environmental/other	cd_8_group_32591	cd_4_group_33350	-
PDT001884503.1	PDS000006669.81	SAMN37385524	environmental/other	cd_8_group_32591	cd_4_group_33350	-
PDT000817209.1	PDS000148181.63	SAMN15867338	environmental/other	cd_8_group_32592	-	-
PDT000991205.1	PDS000148181.63	SAMN18497937	environmental/other	cd_8_group_32592	-	-
PDT000817212.1	PDS000001865.702	SAMN15867460	clinical	cd_8_group_32593	cd_4_group_33351	-
PDT000862021.1	PDS000001865.702	SAMN16457631	clinical	cd_8_group_32593	cd_4_group_33351	-
PDT000817223.1	PDS000028192.862	SAMN15867735	environmental/other	cd_8_group_32594	-	-
PDT001021026.1	PDS000028192.862	SAMEA8598391	clinical	cd_8_group_32594	-	-
PDT000817229.1	PDS000001378.380	SAMN15867744	environmental/other	cd_8_group_32595	cd_4_group_33352	-
PDT001407743.1	PDS000001378.380	SAMN30603972	environmental/other	cd_8_group_32595	cd_4_group_33352	-
PDT000817236.1	PDS000159488.57	SAMN15867736	environmental/other	cd_8_group_32596	-	-
PDT001166251.1	PDS000159488.57	SAMN22812124	environmental/other	cd_8_group_32596	-	-
PDT001526201.1	PDS000159488.57	SAMN32227107	clinical	cd_8_group_32596	-	-
PDT000817239.1	PDS000071153.2	SAMN15867748	environmental/other	cd_8_group_32597	cd_4_group_33353	cd_2_group_31372
PDT000830510.1	PDS000071153.2	SAMN16071536	environmental/other	cd_8_group_32597	cd_4_group_33353	cd_2_group_31372
PDT001081038.1	PDS000092357.10	SAMEA6599992	NULL	cd_8_group_32598	-	-
PDT001171621.1	PDS000092357.10	SAMN15457378	clinical	cd_8_group_32598	-	-
PDT001171623.1	PDS000092357.10	SAMN15457376	clinical	cd_8_group_32598	-	-
PDT001825770.2	PDS000092357.10	SAMEA12292814	NULL	cd_8_group_32598	-	-
PDT001825790.2	PDS000092357.10	SAMEA12292647	NULL	cd_8_group_32598	-	-
PDT001826682.2	PDS000092357.10	SAMEA12292701	NULL	cd_8_group_32598	-	-
PDT001827317.1	PDS000092357.10	SAMEA12292763	NULL	cd_8_group_32598	-	-
PDT001828059.1	PDS000092357.10	SAMEA12292707	NULL	cd_8_group_32598	-	-
PDT001171628.1	PDS000092357.10	SAMN15457371	clinical	cd_8_group_32598	cd_4_group_33354	-
PDT001825756.2	PDS000092357.10	SAMEA12292794	NULL	cd_8_group_32598	cd_4_group_33354	-
PDT000817251.1	PDS000092357.10	SAMN15796617	clinical	cd_8_group_32598	cd_4_group_33354	cd_2_group_31373
PDT001171646.1	PDS000092357.10	SAMN15457355	clinical	cd_8_group_32598	cd_4_group_33354	cd_2_group_31373
PDT001171656.1	PDS000092357.10	SAMN15457346	clinical	cd_8_group_32598	cd_4_group_33354	cd_2_group_31373
PDT001171660.1	PDS000092357.10	SAMN15457342	clinical	cd_8_group_32598	cd_4_group_33354	cd_2_group_31373
PDT001825715.2	PDS000092357.10	SAMEA12292659	NULL	cd_8_group_32598	cd_4_group_33354	cd_2_group_51974
PDT001825726.2	PDS000092357.10	SAMEA12292971	NULL	cd_8_group_32598	cd_4_group_33354	cd_2_group_51974
PDT001081151.1	PDS000092357.10	SAMEA6600026	NULL	cd_8_group_32598	cd_4_group_39439	cd_2_group_37418
PDT001188670.1	PDS000092357.10	SAMEA6600025	NULL	cd_8_group_32598	cd_4_group_39439	cd_2_group_37418
PDT001825697.1	PDS000092357.10	SAMEA12292748	NULL	cd_8_group_32598	cd_4_group_53280	cd_2_group_51968
PDT001826617.2	PDS000092357.10	SAMEA12292886	NULL	cd_8_group_32598	cd_4_group_53280	cd_2_group_51968
PDT001825723.2	PDS000092357.10	SAMEA12292759	NULL	cd_8_group_32598	cd_4_group_53289	cd_2_group_51976
PDT001825755.3	PDS000092357.10	SAMEA12292791	NULL	cd_8_group_32598	cd_4_group_53289	cd_2_group_51976
PDT001828764.1	PDS000092357.10	SAMEA12292761	NULL	cd_8_group_32598	cd_4_group_53289	cd_2_group_51976
PDT001830106.1	PDS000092357.10	SAMEA12292776	NULL	cd_8_group_32598	cd_4_group_53289	cd_2_group_51976
PDT001826620.2	PDS000092357.10	SAMEA12292854	NULL	cd_8_group_32598	cd_4_group_53295	-
PDT001825747.2	PDS000092357.10	SAMEA12292780	NULL	cd_8_group_32598	cd_4_group_53295	cd_2_group_51981
PDT001825840.3	PDS000092357.10	SAMEA12292857	NULL	cd_8_group_32598	cd_4_group_53295	cd_2_group_51981
PDT000817284.1	PDS000031159.151	SAMN15868131	environmental/other	cd_8_group_32599	-	-
PDT001219485.1	PDS000031159.151	SAMN24809115	environmental/other	cd_8_group_32599	-	-
PDT000127620.2	PDS000027127.3	SAMN03470046	clinical	cd_8_group_326	-	-
PDT000002029.7	PDS000027127.3	SAMN02367644	clinical	cd_8_group_326	cd_4_group_282	cd_2_group_237
PDT000945517.1	PDS000027127.3	SAMN17506935	NULL	cd_8_group_326	cd_4_group_282	cd_2_group_237
PDT000053713.2	PDS000158179.42	SAMN03460509	clinical	cd_8_group_3260	cd_4_group_3149	cd_2_group_2799
PDT000053714.2	PDS000158179.42	SAMN03460510	clinical	cd_8_group_3260	cd_4_group_3149	cd_2_group_2799
PDT000053715.2	PDS000158179.42	SAMN03460511	clinical	cd_8_group_3260	cd_4_group_3149	cd_2_group_2799
PDT000817340.1	PDS000027978.250	SAMN15872291	clinical	cd_8_group_32600	cd_4_group_33357	-
PDT001954220.1	PDS000027978.250	SAMN37997441	clinical	cd_8_group_32600	cd_4_group_33357	-
PDT000817359.1	PDS000070160.5	SAMN15872274	clinical	cd_8_group_32601	cd_4_group_33358	-
PDT000897360.1	PDS000070160.5	SAMN16872750	clinical	cd_8_group_32601	cd_4_group_33358	-
PDT000817366.1	PDS000089910.537	SAMN15872246	environmental/other	cd_8_group_32602	cd_4_group_33359	cd_2_group_31378
PDT000817367.1	PDS000089910.537	SAMN15872245	environmental/other	cd_8_group_32602	cd_4_group_33359	cd_2_group_31378
PDT000817375.1	PDS000089910.537	SAMN15872247	environmental/other	cd_8_group_32602	cd_4_group_33359	cd_2_group_31378
PDT000817383.1	PDS000002099.446	SAMN15872733	clinical	cd_8_group_32603	-	-
PDT000967825.1	PDS000002099.446	SAMN17980210	clinical	cd_8_group_32603	-	-
PDT001667640.1	PDS000002099.446	SAMN33902804	clinical	cd_8_group_32603	-	-
PDT000817401.1	PDS000026812.270	SAMN15872789	clinical	cd_8_group_32604	-	-
PDT001708808.1	PDS000026812.270	SAMN34417365	clinical	cd_8_group_32604	-	-
PDT000817409.1	PDS000026549.667	SAMN15872839	clinical	cd_8_group_32605	-	-
PDT001103617.1	PDS000026549.667	SAMN20600837	clinical	cd_8_group_32605	-	-
PDT001482766.1	PDS000026549.667	SAMN31671839	clinical	cd_8_group_32605	-	-
PDT000817416.1	PDS000027924.91	SAMN15872854	clinical	cd_8_group_32606	cd_4_group_33360	cd_2_group_31381
PDT000930000.1	PDS000027924.91	SAMN17259676	clinical	cd_8_group_32606	cd_4_group_33360	cd_2_group_31381
PDT000976311.1	PDS000070910.4	SAMN18098781	clinical	cd_8_group_32607	cd_4_group_33361	-
PDT000817421.1	PDS000070910.4	SAMN15872853	clinical	cd_8_group_32607	cd_4_group_33361	cd_2_group_31383
PDT000827080.1	PDS000070910.4	SAMN15955103	clinical	cd_8_group_32607	cd_4_group_33361	cd_2_group_31383
PDT000878247.1	PDS000070910.4	SAMN16655574	clinical	cd_8_group_32607	cd_4_group_33361	cd_2_group_31383
PDT000817423.1	PDS000011452.65	SAMN15872841	clinical	cd_8_group_32608	cd_4_group_33362	cd_2_group_31384
PDT000817424.1	PDS000011452.65	SAMN15872849	clinical	cd_8_group_32608	cd_4_group_33362	cd_2_group_31384
PDT000820763.1	PDS000011452.65	SAMN15902010	clinical	cd_8_group_32608	cd_4_group_33362	cd_2_group_31384
PDT000817468.1	PDS000001865.702	SAMN15877731	clinical	cd_8_group_32609	-	-
PDT001410448.1	PDS000001865.702	SAMN30692451	clinical	cd_8_group_32609	-	-
PDT001814435.1	PDS000001865.702	SAMN36392240	clinical	cd_8_group_32609	-	-
PDT001835512.1	PDS000001865.702	SAMN36772362	clinical	cd_8_group_32609	-	-
PDT001347828.1	PDS000001865.702	SAMN29376301	clinical	cd_8_group_32609	cd_4_group_46270	cd_2_group_44395
PDT001356969.1	PDS000001865.702	SAMN29634934	clinical	cd_8_group_32609	cd_4_group_46270	cd_2_group_44395
PDT001390397.1	PDS000001865.702	SAMN30344340	clinical	cd_8_group_32609	cd_4_group_46270	cd_2_group_44395
PDT000053724.2	PDS000026880.93	SAMN03462347	clinical	cd_8_group_3261	-	-
PDT000055323.2	PDS000026880.93	SAMN03475763	clinical	cd_8_group_3261	-	-
PDT000249323.2	PDS000026880.93	SAMN07757394	clinical	cd_8_group_3261	-	-
PDT000259932.2	PDS000026880.93	SAMN07838641	clinical	cd_8_group_3261	-	-
PDT000288230.2	PDS000026880.93	SAMN08579728	clinical	cd_8_group_3261	-	-
PDT000299623.2	PDS000026880.93	SAMN08798043	clinical	cd_8_group_3261	-	-
PDT000302091.2	PDS000026880.93	SAMN08825423	clinical	cd_8_group_3261	-	-
PDT000302443.2	PDS000026880.93	SAMN08828215	clinical	cd_8_group_3261	-	-
PDT000383210.1	PDS000026880.93	SAMN10104770	clinical	cd_8_group_3261	-	-
PDT000432297.1	PDS000026880.93	SAMN10715390	clinical	cd_8_group_3261	-	-
PDT000485775.1	PDS000026880.93	SAMN11320686	clinical	cd_8_group_3261	-	-
PDT000525750.1	PDS000026880.93	SAMN12106926	clinical	cd_8_group_3261	-	-
PDT000532575.1	PDS000026880.93	SAMN12137518	clinical	cd_8_group_3261	-	-
PDT000555995.1	PDS000026880.93	SAMN12503412	clinical	cd_8_group_3261	-	-
PDT000571197.1	PDS000026880.93	SAMN12621237	clinical	cd_8_group_3261	-	-
PDT000635622.1	PDS000026880.93	SAMN13379031	clinical	cd_8_group_3261	-	-
PDT000754308.1	PDS000026880.93	SAMN15077394	clinical	cd_8_group_3261	-	-
PDT000870674.1	PDS000026880.93	SAMN16582029	clinical	cd_8_group_3261	-	-
PDT000895987.1	PDS000026880.93	SAMEA104289783	clinical	cd_8_group_3261	-	-
PDT000966100.1	PDS000026880.93	SAMN17925442	clinical	cd_8_group_3261	-	-
PDT000998738.1	PDS000026880.93	SAMN18618581	clinical	cd_8_group_3261	-	-
PDT000999312.1	PDS000026880.93	SAMN18619149	clinical	cd_8_group_3261	-	-
PDT000999317.1	PDS000026880.93	SAMN18618776	clinical	cd_8_group_3261	-	-
PDT000999421.1	PDS000026880.93	SAMN18619099	clinical	cd_8_group_3261	-	-
PDT000999482.1	PDS000026880.93	SAMN18618747	clinical	cd_8_group_3261	-	-
PDT001387400.1	PDS000026880.93	SAMN30284339	clinical	cd_8_group_3261	-	-
PDT001391917.1	PDS000026880.93	SAMEA110374039	NULL	cd_8_group_3261	-	-
PDT001419169.1	PDS000026880.93	SAMN30875615	clinical	cd_8_group_3261	-	-
PDT001422076.1	PDS000026880.93	SAMN30911388	clinical	cd_8_group_3261	-	-
PDT001450105.1	PDS000026880.93	SAMN29164824	clinical	cd_8_group_3261	-	-
PDT001489320.1	PDS000026880.93	SAMN31058249	clinical	cd_8_group_3261	-	-
PDT001489337.1	PDS000026880.93	SAMN31058136	clinical	cd_8_group_3261	-	-
PDT001489734.1	PDS000026880.93	SAMN31058770	clinical	cd_8_group_3261	-	-
PDT001489894.1	PDS000026880.93	SAMN31058152	clinical	cd_8_group_3261	-	-
PDT001513997.1	PDS000026880.93	SAMN32058371	clinical	cd_8_group_3261	-	-
PDT001555851.1	PDS000026880.93	SAMN28985958	clinical	cd_8_group_3261	-	-
PDT001555855.1	PDS000026880.93	SAMN28985954	clinical	cd_8_group_3261	-	-
PDT001555857.1	PDS000026880.93	SAMN28985952	clinical	cd_8_group_3261	-	-
PDT001555859.1	PDS000026880.93	SAMN28985950	clinical	cd_8_group_3261	-	-
PDT001570296.1	PDS000026880.93	SAMN26330889	clinical	cd_8_group_3261	-	-
PDT001614650.1	PDS000026880.93	SAMN32757182	clinical	cd_8_group_3261	-	-
PDT001614927.1	PDS000026880.93	SAMN32757047	clinical	cd_8_group_3261	-	-
PDT001767507.1	PDS000026880.93	SAMN35573007	clinical	cd_8_group_3261	-	-
PDT001927603.1	PDS000026880.93	SAMN37805950	clinical	cd_8_group_3261	-	-
PDT001940363.1	PDS000026880.93	SAMN37819538	clinical	cd_8_group_3261	-	-
PDT001952157.1	PDS000026880.93	SAMN37929616	clinical	cd_8_group_3261	-	-
PDT000301989.2	PDS000026880.93	SAMN08824943	clinical	cd_8_group_3261	cd_4_group_15521	-
PDT001555856.1	PDS000026880.93	SAMN28985953	clinical	cd_8_group_3261	cd_4_group_15521	-
PDT000391071.1	PDS000026880.93	SAMN10240807	clinical	cd_8_group_3261	cd_4_group_20308	-
PDT001940151.1	PDS000026880.93	SAMN37819563	clinical	cd_8_group_3261	cd_4_group_20308	-
PDT000509172.1	PDS000026880.93	SAMN11875051	clinical	cd_8_group_3261	cd_4_group_23593	-
PDT000639444.1	PDS000026880.93	SAMN13473164	clinical	cd_8_group_3261	cd_4_group_23593	-
PDT000718733.1	PDS000026880.93	SAMN14539439	clinical	cd_8_group_3261	cd_4_group_23593	-
PDT001489438.1	PDS000026880.93	SAMN31058549	clinical	cd_8_group_3261	cd_4_group_23593	-
PDT001489445.1	PDS000026880.93	SAMN31058462	clinical	cd_8_group_3261	cd_4_group_23593	-
PDT001489797.1	PDS000026880.93	SAMN31058524	clinical	cd_8_group_3261	cd_4_group_23593	-
PDT001614632.1	PDS000026880.93	SAMN32757256	clinical	cd_8_group_3261	cd_4_group_23593	-
PDT001614697.1	PDS000026880.93	SAMN32757284	clinical	cd_8_group_3261	cd_4_group_23593	-
PDT001614721.1	PDS000026880.93	SAMN32757205	clinical	cd_8_group_3261	cd_4_group_23593	-
PDT001614757.1	PDS000026880.93	SAMN32757086	clinical	cd_8_group_3261	cd_4_group_23593	-
PDT001614812.1	PDS000026880.93	SAMN32757237	clinical	cd_8_group_3261	cd_4_group_23593	-
PDT000480021.1	PDS000026880.93	SAMN11177640	clinical	cd_8_group_3261	cd_4_group_23593	cd_2_group_21897
PDT000526329.1	PDS000026880.93	SAMN12109281	clinical	cd_8_group_3261	cd_4_group_23593	cd_2_group_21897
PDT000720151.1	PDS000026880.93	SAMN14546064	clinical	cd_8_group_3261	cd_4_group_23593	cd_2_group_21897
PDT001391937.1	PDS000026880.93	SAMEA110375072	NULL	cd_8_group_3261	cd_4_group_23593	cd_2_group_21897
PDT001489328.1	PDS000026880.93	SAMN31058235	clinical	cd_8_group_3261	cd_4_group_23593	cd_2_group_21897
PDT001489787.1	PDS000026880.93	SAMN31058531	clinical	cd_8_group_3261	cd_4_group_23593	cd_2_group_21897
PDT001489855.1	PDS000026880.93	SAMN31058197	clinical	cd_8_group_3261	cd_4_group_23593	cd_2_group_21897
PDT001489878.1	PDS000026880.93	SAMN31058168	clinical	cd_8_group_3261	cd_4_group_23593	cd_2_group_21897
PDT001614581.1	PDS000026880.93	SAMN32757016	clinical	cd_8_group_3261	cd_4_group_23593	cd_2_group_21897
PDT001614593.1	PDS000026880.93	SAMN32757005	clinical	cd_8_group_3261	cd_4_group_23593	cd_2_group_21897
PDT001614672.1	PDS000026880.93	SAMN32756956	clinical	cd_8_group_3261	cd_4_group_23593	cd_2_group_21897
PDT001614733.1	PDS000026880.93	SAMN32757194	clinical	cd_8_group_3261	cd_4_group_23593	cd_2_group_21897
PDT001614852.1	PDS000026880.93	SAMN32757144	clinical	cd_8_group_3261	cd_4_group_23593	cd_2_group_21897
PDT001614936.1	PDS000026880.93	SAMN32757327	clinical	cd_8_group_3261	cd_4_group_23593	cd_2_group_21897
PDT001614981.1	PDS000026880.93	SAMN32757027	clinical	cd_8_group_3261	cd_4_group_23593	cd_2_group_21897
PDT001940034.1	PDS000026880.93	SAMN37819542	clinical	cd_8_group_3261	cd_4_group_23593	cd_2_group_21897
PDT001940121.1	PDS000026880.93	SAMN37819517	clinical	cd_8_group_3261	cd_4_group_23593	cd_2_group_21897
PDT001940203.1	PDS000026880.93	SAMN37819541	clinical	cd_8_group_3261	cd_4_group_23593	cd_2_group_21897
PDT001940224.1	PDS000026880.93	SAMN37819539	clinical	cd_8_group_3261	cd_4_group_23593	cd_2_group_21897
PDT001940375.1	PDS000026880.93	SAMN37819537	clinical	cd_8_group_3261	cd_4_group_23593	cd_2_group_21897
PDT000759110.1	PDS000026880.93	SAMN14863090	clinical	cd_8_group_3261	cd_4_group_23719	-
PDT000482674.1	PDS000026880.93	SAMN11258037	clinical	cd_8_group_3261	cd_4_group_23719	cd_2_group_22021
PDT001489601.1	PDS000026880.93	SAMN31058267	clinical	cd_8_group_3261	cd_4_group_23719	cd_2_group_22021
PDT001489689.1	PDS000026880.93	SAMN31058198	clinical	cd_8_group_3261	cd_4_group_23719	cd_2_group_22021
PDT001489808.1	PDS000026880.93	SAMN31058422	clinical	cd_8_group_3261	cd_4_group_23719	cd_2_group_22021
PDT001614732.1	PDS000026880.93	SAMN32757195	clinical	cd_8_group_3261	cd_4_group_23719	cd_2_group_22021
PDT001614837.1	PDS000026880.93	SAMN32757157	clinical	cd_8_group_3261	cd_4_group_23719	cd_2_group_22021
PDT000626716.1	PDS000026880.93	SAMN13255374	clinical	cd_8_group_3261	cd_4_group_28229	-
PDT001614972.1	PDS000026880.93	SAMN32757036	clinical	cd_8_group_3261	cd_4_group_28229	-
PDT001392059.1	PDS000026880.93	SAMEA110382146	NULL	cd_8_group_3261	cd_4_group_47568	cd_2_group_45789
PDT001614674.1	PDS000026880.93	SAMN32757305	clinical	cd_8_group_3261	cd_4_group_47568	cd_2_group_45789
PDT001614975.1	PDS000026880.93	SAMN32757033	clinical	cd_8_group_3261	cd_4_group_47575	-
PDT001392248.1	PDS000026880.93	SAMEA110397156	NULL	cd_8_group_3261	cd_4_group_47575	cd_2_group_45797
PDT001392260.1	PDS000026880.93	SAMEA110397271	NULL	cd_8_group_3261	cd_4_group_47575	cd_2_group_45797
PDT001556951.1	PDS000026880.93	SAMN32535467	clinical	cd_8_group_3261	cd_4_group_50597	-
PDT002011931.1	PDS000026880.93	SAMN38518261	clinical	cd_8_group_3261	cd_4_group_50597	-
PDT001696877.1	PDS000026880.93	SAMN34290072	clinical	cd_8_group_3261	cd_4_group_52112	cd_2_group_50691
PDT001717098.1	PDS000026880.93	SAMN34504833	clinical	cd_8_group_3261	cd_4_group_52112	cd_2_group_50691
PDT001778224.1	PDS000026880.93	SAMN35723211	clinical	cd_8_group_3261	cd_4_group_52112	cd_2_group_50691
PDT000172354.2	PDS000026880.93	SAMN06133061	clinical	cd_8_group_3261	cd_4_group_8052	-
PDT000247722.2	PDS000026880.93	SAMN07739180	clinical	cd_8_group_3261	cd_4_group_8052	-
PDT000302147.2	PDS000026880.93	SAMN08825482	clinical	cd_8_group_3261	cd_4_group_8052	-
PDT000341303.1	PDS000026880.93	SAMN09566734	clinical	cd_8_group_3261	cd_4_group_8052	-
PDT000404849.1	PDS000026880.93	SAMN10392982	clinical	cd_8_group_3261	cd_4_group_8052	-
PDT000601195.1	PDS000026880.93	SAMN12915139	clinical	cd_8_group_3261	cd_4_group_8052	-
PDT000611909.1	PDS000026880.93	SAMN13050967	clinical	cd_8_group_3261	cd_4_group_8052	-
PDT000617597.1	PDS000026880.93	SAMN13108932	clinical	cd_8_group_3261	cd_4_group_8052	-
PDT000707838.1	PDS000026880.93	SAMN14339443	clinical	cd_8_group_3261	cd_4_group_8052	-
PDT000757645.1	PDS000026880.93	SAMN14861278	clinical	cd_8_group_3261	cd_4_group_8052	-
PDT000998740.1	PDS000026880.93	SAMN18618578	clinical	cd_8_group_3261	cd_4_group_8052	-
PDT000998761.1	PDS000026880.93	SAMN18618558	clinical	cd_8_group_3261	cd_4_group_8052	-
PDT000998766.1	PDS000026880.93	SAMN18618554	clinical	cd_8_group_3261	cd_4_group_8052	-
PDT000998812.1	PDS000026880.93	SAMN18618512	clinical	cd_8_group_3261	cd_4_group_8052	-
PDT000999289.1	PDS000026880.93	SAMN18619170	clinical	cd_8_group_3261	cd_4_group_8052	-
PDT001000227.1	PDS000026880.93	SAMN18620160	clinical	cd_8_group_3261	cd_4_group_8052	-
PDT001445440.1	PDS000026880.93	SAMN29164919	clinical	cd_8_group_3261	cd_4_group_8052	-
PDT001445562.1	PDS000026880.93	SAMN29164950	clinical	cd_8_group_3261	cd_4_group_8052	-
PDT001555853.1	PDS000026880.93	SAMN28985956	clinical	cd_8_group_3261	cd_4_group_8052	-
PDT001614613.1	PDS000026880.93	SAMN32757273	clinical	cd_8_group_3261	cd_4_group_8052	-
PDT001614719.1	PDS000026880.93	SAMN32756946	clinical	cd_8_group_3261	cd_4_group_8052	-
PDT001614938.1	PDS000026880.93	SAMN32757326	clinical	cd_8_group_3261	cd_4_group_8052	-
PDT001939903.1	PDS000026880.93	SAMN37819764	clinical	cd_8_group_3261	cd_4_group_8052	-
PDT001940132.1	PDS000026880.93	SAMN37819516	clinical	cd_8_group_3261	cd_4_group_8052	-
PDT001940199.1	PDS000026880.93	SAMN37819550	clinical	cd_8_group_3261	cd_4_group_8052	-
PDT000247696.2	PDS000026880.93	SAMN07739282	clinical	cd_8_group_3261	cd_4_group_8052	cd_2_group_11381
PDT000298558.2	PDS000026880.93	SAMN08795680	clinical	cd_8_group_3261	cd_4_group_8052	cd_2_group_11381
PDT000299109.2	PDS000026880.93	SAMN08796836	clinical	cd_8_group_3261	cd_4_group_8052	cd_2_group_11381
PDT000301266.2	PDS000026880.93	SAMN08822427	clinical	cd_8_group_3261	cd_4_group_8052	cd_2_group_11381
PDT000301844.2	PDS000026880.93	SAMN08823422	clinical	cd_8_group_3261	cd_4_group_8052	cd_2_group_11381
PDT000302121.2	PDS000026880.93	SAMN08825451	clinical	cd_8_group_3261	cd_4_group_8052	cd_2_group_11381
PDT000759069.1	PDS000026880.93	SAMN14863128	clinical	cd_8_group_3261	cd_4_group_8052	cd_2_group_11381
PDT000759072.1	PDS000026880.93	SAMN14863126	clinical	cd_8_group_3261	cd_4_group_8052	cd_2_group_11381
PDT000898283.1	PDS000026880.93	SAMN16710263	clinical	cd_8_group_3261	cd_4_group_8052	cd_2_group_11381
PDT000998748.1	PDS000026880.93	SAMN18618571	clinical	cd_8_group_3261	cd_4_group_8052	cd_2_group_11381
PDT000999292.1	PDS000026880.93	SAMN18619167	clinical	cd_8_group_3261	cd_4_group_8052	cd_2_group_11381
PDT000999358.1	PDS000026880.93	SAMN18619103	clinical	cd_8_group_3261	cd_4_group_8052	cd_2_group_11381
PDT001208573.1	PDS000026880.93	SAMN24246109	clinical	cd_8_group_3261	cd_4_group_8052	cd_2_group_11381
PDT001450001.1	PDS000026880.93	SAMN29164672	clinical	cd_8_group_3261	cd_4_group_8052	cd_2_group_11381
PDT001450076.1	PDS000026880.93	SAMN29164674	clinical	cd_8_group_3261	cd_4_group_8052	cd_2_group_11381
PDT001555858.1	PDS000026880.93	SAMN28985951	clinical	cd_8_group_3261	cd_4_group_8052	cd_2_group_11381
PDT001555860.1	PDS000026880.93	SAMN28985949	clinical	cd_8_group_3261	cd_4_group_8052	cd_2_group_11381
PDT001555863.1	PDS000026880.93	SAMN28985948	clinical	cd_8_group_3261	cd_4_group_8052	cd_2_group_11381
PDT001555864.1	PDS000026880.93	SAMN28985947	clinical	cd_8_group_3261	cd_4_group_8052	cd_2_group_11381
PDT000301813.2	PDS000026880.93	SAMN08823369	clinical	cd_8_group_3261	cd_4_group_8052	cd_2_group_14044
PDT000895856.1	PDS000026880.93	SAMEA104289650	clinical	cd_8_group_3261	cd_4_group_8052	cd_2_group_14044
PDT000378487.1	PDS000026880.93	SAMN10069062	clinical	cd_8_group_3261	cd_4_group_8052	cd_2_group_18094
PDT000397400.1	PDS000026880.93	SAMN10320080	clinical	cd_8_group_3261	cd_4_group_8052	cd_2_group_18094
PDT000408934.1	PDS000026880.93	SAMN10439051	clinical	cd_8_group_3261	cd_4_group_8052	cd_2_group_18094
PDT000999728.1	PDS000026880.93	SAMN18619282	clinical	cd_8_group_3261	cd_4_group_8052	cd_2_group_18094
PDT000999756.1	PDS000026880.93	SAMN18619256	clinical	cd_8_group_3261	cd_4_group_8052	cd_2_group_18094
PDT000999832.1	PDS000026880.93	SAMN18620067	clinical	cd_8_group_3261	cd_4_group_8052	cd_2_group_18094
PDT000999847.1	PDS000026880.93	SAMN18620053	clinical	cd_8_group_3261	cd_4_group_8052	cd_2_group_18094
PDT000999999.1	PDS000026880.93	SAMN18619920	clinical	cd_8_group_3261	cd_4_group_8052	cd_2_group_18094
PDT001445574.1	PDS000026880.93	SAMN29164939	clinical	cd_8_group_3261	cd_4_group_8052	cd_2_group_18094
PDT001445585.1	PDS000026880.93	SAMN29164929	clinical	cd_8_group_3261	cd_4_group_8052	cd_2_group_18094
PDT001450102.1	PDS000026880.93	SAMN29164842	clinical	cd_8_group_3261	cd_4_group_8052	cd_2_group_18094
PDT001489265.1	PDS000026880.93	SAMN31058477	clinical	cd_8_group_3261	cd_4_group_8052	cd_2_group_18094
PDT001614857.1	PDS000026880.93	SAMN32757139	clinical	cd_8_group_3261	cd_4_group_8052	cd_2_group_18094
PDT001940008.1	PDS000026880.93	SAMN37819553	clinical	cd_8_group_3261	cd_4_group_8052	cd_2_group_18094
PDT000415719.1	PDS000026880.93	SAMN10576319	clinical	cd_8_group_3261	cd_4_group_8052	cd_2_group_19714
PDT001555854.1	PDS000026880.93	SAMN28985955	clinical	cd_8_group_3261	cd_4_group_8052	cd_2_group_19714
PDT000759046.1	PDS000026880.93	SAMN14863120	clinical	cd_8_group_3261	cd_4_group_8052	cd_2_group_29848
PDT001450090.1	PDS000026880.93	SAMN29164667	clinical	cd_8_group_3261	cd_4_group_8052	cd_2_group_29848
PDT000817470.1	PDS000070155.2	SAMN15877732	clinical	cd_8_group_32610	cd_4_group_33363	cd_2_group_31385
PDT001835504.1	PDS000070155.2	SAMN36772357	clinical	cd_8_group_32610	cd_4_group_33363	cd_2_group_31385
PDT000817474.1	PDS000026842.60	SAMN15877737	clinical	cd_8_group_32611	-	-
PDT001948047.1	PDS000026842.60	SAMN37882728	clinical	cd_8_group_32611	-	-
PDT000817519.1	PDS000026606.153	SAMN15878275	clinical	cd_8_group_32612	cd_4_group_33366	cd_2_group_31388
PDT000879929.1	PDS000026606.153	SAMN16675609	clinical	cd_8_group_32612	cd_4_group_33366	cd_2_group_31388
PDT000817526.1	PDS000071862.2	SAMN15878339	clinical	cd_8_group_32613	cd_4_group_33367	cd_2_group_31389
PDT000839397.1	PDS000071862.2	SAMN16221603	clinical	cd_8_group_32613	cd_4_group_33367	cd_2_group_31389
PDT000817545.1	PDS000032654.222	SAMN15878315	clinical	cd_8_group_32614	-	-
PDT001293045.1	PDS000032654.222	SAMN27744046	clinical	cd_8_group_32614	-	-
PDT000817609.1	PDS000032555.258	SAMN15878486	environmental/other	cd_8_group_32615	cd_4_group_33376	-
PDT000990051.1	PDS000032555.258	SAMN18448371	clinical	cd_8_group_32615	cd_4_group_33376	-
PDT000817612.1	PDS000028749.104	SAMN15878531	clinical	cd_8_group_32616	cd_4_group_33377	cd_2_group_31401
PDT000833457.1	PDS000028749.104	SAMN16088736	clinical	cd_8_group_32616	cd_4_group_33377	cd_2_group_31401
PDT000817619.1	PDS000032705.1071	SAMN15879046	environmental/other	cd_8_group_32617	-	-
PDT001008924.1	PDS000032705.1071	SAMN18797356	clinical	cd_8_group_32617	-	-
PDT001516680.1	PDS000032705.1071	SAMN32099833	clinical	cd_8_group_32617	-	-
PDT000817640.1	PDS000029939.35	SAMN15879575	clinical	cd_8_group_32618	cd_4_group_33378	cd_2_group_31402
PDT001166214.1	PDS000029939.35	SAMN22811255	environmental/other	cd_8_group_32618	cd_4_group_33378	cd_2_group_31402
PDT000817641.1	PDS000011605.59	SAMN15879581	clinical	cd_8_group_32619	cd_4_group_33379	cd_2_group_31403
PDT000820809.1	PDS000011605.59	SAMN15902155	clinical	cd_8_group_32619	cd_4_group_33379	cd_2_group_31403
PDT001379977.1	PDS000011605.59	SAMN30194051	clinical	cd_8_group_32619	cd_4_group_33379	cd_2_group_31403
PDT001489476.1	PDS000011605.59	SAMN31058854	clinical	cd_8_group_32619	cd_4_group_33379	cd_2_group_31403
PDT001489711.1	PDS000011605.59	SAMN31058880	clinical	cd_8_group_32619	cd_4_group_33379	cd_2_group_31403
PDT000062078.2	PDS000004728.17	SAMN03487601	clinical	cd_8_group_3262	cd_4_group_3150	-
PDT000062081.2	PDS000004728.17	SAMN03487615	clinical	cd_8_group_3262	cd_4_group_3150	-
PDT000062082.2	PDS000004728.17	SAMN03487616	clinical	cd_8_group_3262	cd_4_group_3150	-
PDT000053730.2	PDS000004728.17	SAMN03465559	clinical	cd_8_group_3262	cd_4_group_3150	cd_2_group_2802
PDT000055309.2	PDS000004728.17	SAMN03475749	clinical	cd_8_group_3262	cd_4_group_3150	cd_2_group_2802
PDT000060631.2	PDS000004728.17	SAMN03487620	clinical	cd_8_group_3262	cd_4_group_3150	cd_2_group_2802
PDT000060733.2	PDS000004728.17	SAMN03487619	clinical	cd_8_group_3262	cd_4_group_3150	cd_2_group_2802
PDT000062045.2	PDS000004728.17	SAMN03487591	clinical	cd_8_group_3262	cd_4_group_3150	cd_2_group_2802
PDT000063691.2	PDS000004728.17	SAMN03579621	clinical	cd_8_group_3262	cd_4_group_3150	cd_2_group_2802
PDT000063704.2	PDS000004728.17	SAMN03610077	clinical	cd_8_group_3262	cd_4_group_3150	cd_2_group_2802
PDT000064941.2	PDS000004728.17	SAMN03656175	clinical	cd_8_group_3262	cd_4_group_3150	cd_2_group_2802
PDT000065157.2	PDS000004728.17	SAMN03658268	clinical	cd_8_group_3262	cd_4_group_3150	cd_2_group_2802
PDT000066260.2	PDS000004728.17	SAMN03732569	clinical	cd_8_group_3262	cd_4_group_3150	cd_2_group_2802
PDT000180059.2	PDS000004728.17	SAMN06247810	clinical	cd_8_group_3262	cd_4_group_3150	cd_2_group_2802
PDT000183794.2	PDS000004728.17	SAMN06285798	clinical	cd_8_group_3262	cd_4_group_3150	cd_2_group_2802
PDT000183806.2	PDS000004728.17	SAMN06285829	clinical	cd_8_group_3262	cd_4_group_3150	cd_2_group_2802
PDT000183939.2	PDS000004728.17	SAMN06286047	clinical	cd_8_group_3262	cd_4_group_3150	cd_2_group_2802
PDT000220089.2	PDS000004728.17	SAMN07268464	clinical	cd_8_group_3262	cd_4_group_3150	cd_2_group_2802
PDT000267371.4	PDS000004728.17	SAMN08100379	clinical	cd_8_group_3262	cd_4_group_3150	cd_2_group_2802
PDT000334798.1	PDS000004728.17	SAMN09475170	clinical	cd_8_group_3262	cd_4_group_3150	cd_2_group_2802
PDT000382388.1	PDS000004728.17	SAMN10097531	clinical	cd_8_group_3262	cd_4_group_3150	cd_2_group_2802
PDT000063683.2	PDS000004728.17	SAMN03604079	clinical	cd_8_group_3262	cd_4_group_4270	-
PDT000063684.2	PDS000004728.17	SAMN03604080	clinical	cd_8_group_3262	cd_4_group_4270	-
PDT000068806.3	PDS000004728.17	SAMN03785522	clinical	cd_8_group_3262	cd_4_group_4270	-
PDT000817643.1	PDS000026812.270	SAMN15879568	clinical	cd_8_group_32620	cd_4_group_33380	-
PDT001479888.1	PDS000026812.270	SAMN31636092	clinical	cd_8_group_32620	cd_4_group_33380	-
PDT001525756.1	PDS000001378.380	SAMN32209329	clinical	cd_8_group_32621	-	-
PDT001844919.2	PDS000001378.380	SAMN36890688	clinical	cd_8_group_32621	-	-
PDT001057784.1	PDS000001378.380	SAMN19513590	clinical	cd_8_group_32621	cd_4_group_33381	-
PDT001235809.1	PDS000001378.380	SAMN25553328	clinical	cd_8_group_32621	cd_4_group_33381	-
PDT001376546.1	PDS000001378.380	SAMN30078681	clinical	cd_8_group_32621	cd_4_group_33381	-
PDT000817644.1	PDS000001378.380	SAMN15879580	clinical	cd_8_group_32621	cd_4_group_33381	cd_2_group_31405
PDT000861561.1	PDS000001378.380	SAMN16435521	clinical	cd_8_group_32621	cd_4_group_33381	cd_2_group_31405
PDT000918914.1	PDS000001378.380	SAMN17125809	environmental/other	cd_8_group_32621	cd_4_group_33381	cd_2_group_31405
PDT000983602.1	PDS000001378.380	SAMN18247722	environmental/other	cd_8_group_32621	cd_4_group_33381	cd_2_group_31405
PDT001894943.1	PDS000158179.42	SAMN37515410	clinical	cd_8_group_32622	-	-
PDT001550757.1	PDS000158179.42	SAMN32429348	clinical	cd_8_group_32622	cd_4_group_33382	-
PDT001751167.1	PDS000158179.42	SAMN35309350	clinical	cd_8_group_32622	cd_4_group_33382	-
PDT000817648.1	PDS000158179.42	SAMN15879569	clinical	cd_8_group_32622	cd_4_group_33382	cd_2_group_31407
PDT000961509.1	PDS000158179.42	SAMN17911852	clinical	cd_8_group_32622	cd_4_group_33382	cd_2_group_31407
PDT001465569.1	PDS000158179.42	SAMN31437893	clinical	cd_8_group_32622	cd_4_group_33382	cd_2_group_31407
PDT001465719.1	PDS000158179.42	SAMN31437880	clinical	cd_8_group_32622	cd_4_group_33382	cd_2_group_31407
PDT001042978.1	PDS000118947.9	SAMN19274625	clinical	cd_8_group_32623	cd_4_group_33383	-
PDT001132104.1	PDS000118947.9	SAMN21495864	clinical	cd_8_group_32623	cd_4_group_33383	-
PDT001835484.1	PDS000118947.9	SAMN36772359	clinical	cd_8_group_32623	cd_4_group_33383	-
PDT000817649.1	PDS000118947.9	SAMN15879573	clinical	cd_8_group_32623	cd_4_group_33383	cd_2_group_31408
PDT000848970.1	PDS000118947.9	SAMN16282597	clinical	cd_8_group_32623	cd_4_group_33383	cd_2_group_31408
PDT001125736.1	PDS000118947.9	SAMN21358514	clinical	cd_8_group_32623	cd_4_group_33383	cd_2_group_31408
PDT001130439.1	PDS000118947.9	SAMN21436030	clinical	cd_8_group_32623	cd_4_group_33383	cd_2_group_31408
PDT001150638.1	PDS000118947.9	SAMN22250653	clinical	cd_8_group_32623	cd_4_group_33383	cd_2_group_31408
PDT001412439.1	PDS000118947.9	SAMN30726479	clinical	cd_8_group_32623	cd_4_group_33383	cd_2_group_31408
PDT000817655.1	PDS000030068.54	SAMN15879626	clinical	cd_8_group_32624	cd_4_group_33385	-
PDT001377376.1	PDS000030068.54	SAMN30096887	clinical	cd_8_group_32624	cd_4_group_33385	-
PDT000817691.1	PDS000070455.1	SAMN15879658	clinical	cd_8_group_32625	cd_4_group_33387	cd_2_group_31412
PDT000823071.1	PDS000070455.1	SAMN15934250	clinical	cd_8_group_32625	cd_4_group_33387	cd_2_group_31412
PDT000819544.1	PDS000159487.32	SAMN15887850	clinical	cd_8_group_32626	-	-
PDT001485063.1	PDS000159487.32	SAMN31538136	environmental/other	cd_8_group_32626	-	-
PDT001018181.1	PDS000085531.2	SAMN18988713	clinical	cd_8_group_32627	-	-
PDT000819554.1	PDS000085531.2	SAMN15887859	clinical	cd_8_group_32627	cd_4_group_33389	-
PDT001062946.1	PDS000085531.2	SAMN19590553	clinical	cd_8_group_32627	cd_4_group_33389	-
PDT000819704.1	PDS000159488.57	SAMN15881574	clinical	cd_8_group_32628	cd_4_group_33392	cd_2_group_31417
PDT000821922.1	PDS000159488.57	SAMN15902277	clinical	cd_8_group_32628	cd_4_group_33392	cd_2_group_31417
PDT000839357.1	PDS000159488.57	SAMN16213243	clinical	cd_8_group_32628	cd_4_group_33392	cd_2_group_31417
PDT000842794.1	PDS000159488.57	SAMN16241104	clinical	cd_8_group_32628	cd_4_group_33392	cd_2_group_31417
PDT001456254.1	PDS000159488.57	SAMEA111476756	NULL	cd_8_group_32628	cd_4_group_49093	-
PDT001456263.1	PDS000159488.57	SAMEA111476755	NULL	cd_8_group_32628	cd_4_group_49093	-
PDT001456279.1	PDS000159488.57	SAMEA111476754	NULL	cd_8_group_32628	cd_4_group_49093	-
PDT001456326.1	PDS000159488.57	SAMEA111476757	NULL	cd_8_group_32628	cd_4_group_49093	-
PDT000819707.1	PDS000002392.76	SAMN15881585	clinical	cd_8_group_32629	cd_4_group_33393	cd_2_group_31418
PDT001252785.1	PDS000002392.76	SAMN26137539	clinical	cd_8_group_32629	cd_4_group_33393	cd_2_group_31418
PDT000053733.2	PDS000030826.1	SAMN03465561	clinical	cd_8_group_3263	cd_4_group_3151	cd_2_group_2803
PDT000064934.2	PDS000030826.1	SAMN03656167	clinical	cd_8_group_3263	cd_4_group_3151	cd_2_group_2803
PDT001971109.1	PDS000071148.5	SAMN38115090	clinical	cd_8_group_32630	-	-
PDT000819713.1	PDS000071148.5	SAMN15881570	clinical	cd_8_group_32630	cd_4_group_33394	-
PDT000830260.1	PDS000071148.5	SAMN16068319	clinical	cd_8_group_32630	cd_4_group_33394	cd_2_group_31674
PDT000839469.1	PDS000071148.5	SAMN16221646	clinical	cd_8_group_32630	cd_4_group_33394	cd_2_group_31674
PDT000819780.1	PDS000076604.512	SAMN15892498	clinical	cd_8_group_32631	cd_4_group_33398	cd_2_group_31419
PDT000826970.1	PDS000076604.512	SAMN15950145	clinical	cd_8_group_32631	cd_4_group_33398	cd_2_group_31419
PDT000819784.1	PDS000127718.164	SAMN15892512	clinical	cd_8_group_32632	-	-
PDT001309981.1	PDS000127718.164	SAMN28487480	clinical	cd_8_group_32632	-	-
PDT000819788.1	PDS000074588.2	SAMN15892497	clinical	cd_8_group_32633	cd_4_group_33399	-
PDT000871674.1	PDS000074588.2	SAMN16588805	clinical	cd_8_group_32633	cd_4_group_33399	cd_2_group_32861
PDT000940429.1	PDS000074588.2	SAMN17527597	clinical	cd_8_group_32633	cd_4_group_33399	cd_2_group_32861
PDT000819792.1	PDS000029636.799	SAMN15892502	clinical	cd_8_group_32634	-	-
PDT001410371.1	PDS000029636.799	SAMN30689689	clinical	cd_8_group_32634	-	-
PDT000819814.1	PDS000070231.1	SAMN15892881	clinical	cd_8_group_32635	cd_4_group_33402	cd_2_group_31421
PDT000820539.1	PDS000070231.1	SAMN15900803	clinical	cd_8_group_32635	cd_4_group_33402	cd_2_group_31421
PDT000819853.1	PDS000127718.164	SAMN15893761	clinical	cd_8_group_32636	-	-
PDT000891891.1	PDS000127718.164	SAMN16815930	clinical	cd_8_group_32636	-	-
PDT001113792.1	PDS000127718.164	SAMN20873953	clinical	cd_8_group_32636	-	-
PDT000819866.1	PDS000026794.85	SAMN15893796	clinical	cd_8_group_32637	cd_4_group_33405	cd_2_group_31426
PDT000873568.1	PDS000026794.85	SAMN16605907	clinical	cd_8_group_32637	cd_4_group_33405	cd_2_group_31426
PDT000901740.1	PDS000026794.85	SAMN16980753	clinical	cd_8_group_32637	cd_4_group_33405	cd_2_group_31426
PDT000819881.1	PDS000032705.1071	SAMN15894072	environmental/other	cd_8_group_32638	cd_4_group_33407	cd_2_group_31429
PDT001042308.1	PDS000032705.1071	SAMN19222178	environmental/other	cd_8_group_32638	cd_4_group_33407	cd_2_group_31429
PDT000819882.1	PDS000070219.1	SAMN15894075	environmental/other	cd_8_group_32639	cd_4_group_33408	cd_2_group_31430
PDT000819886.1	PDS000070219.1	SAMN15894061	environmental/other	cd_8_group_32639	cd_4_group_33408	cd_2_group_31430
PDT000819890.1	PDS000070219.1	SAMN15894060	environmental/other	cd_8_group_32639	cd_4_group_33408	cd_2_group_31430
PDT000819915.1	PDS000070219.1	SAMN15894098	environmental/other	cd_8_group_32639	cd_4_group_33408	cd_2_group_31430
PDT000053746.2	PDS000004406.418	SAMN02709172	environmental/other	cd_8_group_3264	-	-
PDT000053753.2	PDS000004406.418	SAMN02709167	environmental/other	cd_8_group_3264	-	-
PDT000053758.2	PDS000004406.418	SAMN02709161	environmental/other	cd_8_group_3264	-	-
PDT000250440.2	PDS000004406.418	SAMN07719477	clinical	cd_8_group_3264	-	-
PDT000053759.2	PDS000004406.418	SAMN02709174	environmental/other	cd_8_group_3264	cd_4_group_3154	-
PDT001065229.1	PDS000004406.418	SAMN19640670	clinical	cd_8_group_3264	cd_4_group_3154	-
PDT001065258.1	PDS000004406.418	SAMN19640668	clinical	cd_8_group_3264	cd_4_group_3154	-
PDT000850154.1	PDS000004406.418	SAMN01939023	environmental/other	cd_8_group_3264	cd_4_group_3154	cd_2_group_32147
PDT000850269.1	PDS000004406.418	SAMN01939025	environmental/other	cd_8_group_3264	cd_4_group_3154	cd_2_group_32147
PDT000819883.1	PDS000029625.454	SAMN15894071	environmental/other	cd_8_group_32640	cd_4_group_33409	cd_2_group_31431
PDT000819885.1	PDS000029625.454	SAMN15894062	environmental/other	cd_8_group_32640	cd_4_group_33409	cd_2_group_31431
PDT000819913.1	PDS000029625.454	SAMN15894080	environmental/other	cd_8_group_32640	cd_4_group_33409	cd_2_group_31431
PDT000819888.1	PDS000027754.11	SAMN15894073	environmental/other	cd_8_group_32641	cd_4_group_33410	cd_2_group_31432
PDT001242430.1	PDS000027754.11	SAMN19548756	environmental/other	cd_8_group_32641	cd_4_group_33410	cd_2_group_31432
PDT001242431.1	PDS000027754.11	SAMN19548749	environmental/other	cd_8_group_32641	cd_4_group_33410	cd_2_group_31432
PDT000819911.1	PDS000070215.2	SAMN15894097	environmental/other	cd_8_group_32642	cd_4_group_33411	-
PDT001042309.1	PDS000070215.2	SAMN19222180	environmental/other	cd_8_group_32642	cd_4_group_33411	-
PDT000819943.1	PDS000029951.122	SAMN15894607	clinical	cd_8_group_32643	cd_4_group_33412	cd_2_group_31435
PDT001417389.1	PDS000029951.122	SAMEA9477267	NULL	cd_8_group_32643	cd_4_group_33412	cd_2_group_31435
PDT000819951.1	PDS000070218.2	SAMN15894614	clinical	cd_8_group_32644	-	-
PDT000819953.1	PDS000070218.2	SAMN15894626	clinical	cd_8_group_32644	-	-
PDT000819971.1	PDS000002218.771	SAMN15894735	environmental/other	cd_8_group_32645	-	-
PDT000975644.1	PDS000002218.771	SAMN18092227	environmental/other	cd_8_group_32645	-	-
PDT001185494.1	PDS000002218.771	SAMN23451838	environmental/other	cd_8_group_32645	-	-
PDT000819973.1	PDS000032395.480	SAMN15894740	environmental/other	cd_8_group_32646	cd_4_group_33415	cd_2_group_31438
PDT000826775.1	PDS000032395.480	SAMN15947157	environmental/other	cd_8_group_32646	cd_4_group_33415	cd_2_group_31438
PDT000826826.1	PDS000032395.480	SAMN15948744	environmental/other	cd_8_group_32646	cd_4_group_33415	cd_2_group_31438
PDT001215913.1	PDS000029625.454	SAMN24611396	clinical	cd_8_group_32647	cd_4_group_33416	-
PDT000820005.1	PDS000029625.454	SAMN15896391	clinical	cd_8_group_32647	cd_4_group_33416	cd_2_group_31439
PDT000905250.1	PDS000029625.454	SAMN17014898	clinical	cd_8_group_32647	cd_4_group_33416	cd_2_group_31439
PDT000820058.1	PDS000028093.75	SAMN15896828	clinical	cd_8_group_32648	cd_4_group_33419	-
PDT001647183.1	PDS000028093.75	SAMN33458806	clinical	cd_8_group_32648	cd_4_group_33419	-
PDT000820070.1	PDS000072091.1	SAMN15897373	clinical	cd_8_group_32649	cd_4_group_33420	-
PDT000842477.1	PDS000072091.1	SAMN16241528	clinical	cd_8_group_32649	cd_4_group_33420	-
PDT000053752.2	PDS000004217.19	SAMN02709166	environmental/other	cd_8_group_3265	cd_4_group_3152	cd_2_group_2806
PDT000053760.2	PDS000004217.19	SAMN02709165	environmental/other	cd_8_group_3265	cd_4_group_3152	cd_2_group_2806
PDT000820073.1	PDS000159488.57	SAMN15897386	clinical	cd_8_group_32650	cd_4_group_33421	cd_2_group_31440
PDT000862738.1	PDS000159488.57	SAMN16451987	clinical	cd_8_group_32650	cd_4_group_33421	cd_2_group_31440
PDT000820080.1	PDS000009062.99	SAMN15897377	clinical	cd_8_group_32651	cd_4_group_33422	cd_2_group_31441
PDT000853248.1	PDS000009062.99	SAMN16351326	clinical	cd_8_group_32651	cd_4_group_33422	cd_2_group_31441
PDT000869309.1	PDS000001868.346	SAMN16563761	clinical	cd_8_group_32652	cd_4_group_33426	-
PDT001048166.1	PDS000001868.346	SAMN19349414	clinical	cd_8_group_32652	cd_4_group_33426	-
PDT000820392.1	PDS000001868.346	SAMN15900625	clinical	cd_8_group_32652	cd_4_group_33426	cd_2_group_31446
PDT000820394.1	PDS000001868.346	SAMN15900618	clinical	cd_8_group_32652	cd_4_group_33426	cd_2_group_31446
PDT000820395.1	PDS000001868.346	SAMN15900636	clinical	cd_8_group_32652	cd_4_group_33426	cd_2_group_31446
PDT000820398.1	PDS000001868.346	SAMN15900606	clinical	cd_8_group_32652	cd_4_group_33426	cd_2_group_31446
PDT000820399.1	PDS000001868.346	SAMN15900617	clinical	cd_8_group_32652	cd_4_group_33426	cd_2_group_31446
PDT000820400.1	PDS000001868.346	SAMN15900624	clinical	cd_8_group_32652	cd_4_group_33426	cd_2_group_31446
PDT000820401.1	PDS000001868.346	SAMN15900607	clinical	cd_8_group_32652	cd_4_group_33426	cd_2_group_31446
PDT000820402.1	PDS000001868.346	SAMN15900626	clinical	cd_8_group_32652	cd_4_group_33426	cd_2_group_31446
PDT000820404.1	PDS000001868.346	SAMN15900622	clinical	cd_8_group_32652	cd_4_group_33426	cd_2_group_31446
PDT000820407.1	PDS000001868.346	SAMN15900639	clinical	cd_8_group_32652	cd_4_group_33426	cd_2_group_31446
PDT000820411.1	PDS000001868.346	SAMN15900621	clinical	cd_8_group_32652	cd_4_group_33426	cd_2_group_31446
PDT000820415.1	PDS000001868.346	SAMN15900634	clinical	cd_8_group_32652	cd_4_group_33426	cd_2_group_31446
PDT000820416.1	PDS000001868.346	SAMN15900630	clinical	cd_8_group_32652	cd_4_group_33426	cd_2_group_31446
PDT000820423.1	PDS000001868.346	SAMN15900632	clinical	cd_8_group_32652	cd_4_group_33426	cd_2_group_31446
PDT000820487.1	PDS000001868.346	SAMN15900719	clinical	cd_8_group_32652	cd_4_group_33426	cd_2_group_31446
PDT000820518.1	PDS000001868.346	SAMN15900779	clinical	cd_8_group_32652	cd_4_group_33426	cd_2_group_31446
PDT000821853.1	PDS000001868.346	SAMN15914247	clinical	cd_8_group_32652	cd_4_group_33426	cd_2_group_31446
PDT000822977.1	PDS000001868.346	SAMN15932187	clinical	cd_8_group_32652	cd_4_group_33426	cd_2_group_31446
PDT000823038.1	PDS000001868.346	SAMN15933867	clinical	cd_8_group_32652	cd_4_group_33426	cd_2_group_31446
PDT000826743.1	PDS000001868.346	SAMN15946910	clinical	cd_8_group_32652	cd_4_group_33426	cd_2_group_31446
PDT000826894.1	PDS000001868.346	SAMN15949260	clinical	cd_8_group_32652	cd_4_group_33426	cd_2_group_31446
PDT000827401.1	PDS000001868.346	SAMN15957288	clinical	cd_8_group_32652	cd_4_group_33426	cd_2_group_31446
PDT000827402.1	PDS000001868.346	SAMN15957290	clinical	cd_8_group_32652	cd_4_group_33426	cd_2_group_31446
PDT000827403.1	PDS000001868.346	SAMN15957275	clinical	cd_8_group_32652	cd_4_group_33426	cd_2_group_31446
PDT000827408.1	PDS000001868.346	SAMN15957300	clinical	cd_8_group_32652	cd_4_group_33426	cd_2_group_31446
PDT000827411.1	PDS000001868.346	SAMN15957281	clinical	cd_8_group_32652	cd_4_group_33426	cd_2_group_31446
PDT000827415.1	PDS000001868.346	SAMN15957282	clinical	cd_8_group_32652	cd_4_group_33426	cd_2_group_31446
PDT000827418.1	PDS000001868.346	SAMN15957296	clinical	cd_8_group_32652	cd_4_group_33426	cd_2_group_31446
PDT000827419.1	PDS000001868.346	SAMN15957293	clinical	cd_8_group_32652	cd_4_group_33426	cd_2_group_31446
PDT000827420.1	PDS000001868.346	SAMN15957294	clinical	cd_8_group_32652	cd_4_group_33426	cd_2_group_31446
PDT000828086.1	PDS000001868.346	SAMN15967191	clinical	cd_8_group_32652	cd_4_group_33426	cd_2_group_31446
PDT000828173.1	PDS000001868.346	SAMN15967392	clinical	cd_8_group_32652	cd_4_group_33426	cd_2_group_31446
PDT000828182.1	PDS000001868.346	SAMN15967422	clinical	cd_8_group_32652	cd_4_group_33426	cd_2_group_31446
PDT000829895.1	PDS000001868.346	SAMN16063253	clinical	cd_8_group_32652	cd_4_group_33426	cd_2_group_31446
PDT000830556.1	PDS000001868.346	SAMN16074156	clinical	cd_8_group_32652	cd_4_group_33426	cd_2_group_31446
PDT000831142.1	PDS000001868.346	SAMN16079592	clinical	cd_8_group_32652	cd_4_group_33426	cd_2_group_31446
PDT000831172.1	PDS000001868.346	SAMN16081340	clinical	cd_8_group_32652	cd_4_group_33426	cd_2_group_31446
PDT000831753.1	PDS000001868.346	SAMN16082635	clinical	cd_8_group_32652	cd_4_group_33426	cd_2_group_31446
PDT000831754.1	PDS000001868.346	SAMN16082665	clinical	cd_8_group_32652	cd_4_group_33426	cd_2_group_31446
PDT000831766.1	PDS000001868.346	SAMN16082546	clinical	cd_8_group_32652	cd_4_group_33426	cd_2_group_31446
PDT000835876.1	PDS000001868.346	SAMN16125549	clinical	cd_8_group_32652	cd_4_group_33426	cd_2_group_31446
PDT000836024.1	PDS000001868.346	SAMN16129403	clinical	cd_8_group_32652	cd_4_group_33426	cd_2_group_31446
PDT000836541.1	PDS000001868.346	SAMN16134321	clinical	cd_8_group_32652	cd_4_group_33426	cd_2_group_31446
PDT000836730.1	PDS000001868.346	SAMN16124978	clinical	cd_8_group_32652	cd_4_group_33426	cd_2_group_31446
PDT000837343.1	PDS000001868.346	SAMN16179695	clinical	cd_8_group_32652	cd_4_group_33426	cd_2_group_31446
PDT000841336.1	PDS000001868.346	SAMN16230205	clinical	cd_8_group_32652	cd_4_group_33426	cd_2_group_31446
PDT000842367.1	PDS000001868.346	SAMN16241207	clinical	cd_8_group_32652	cd_4_group_33426	cd_2_group_31446
PDT000847577.1	PDS000001868.346	SAMN16263231	clinical	cd_8_group_32652	cd_4_group_33426	cd_2_group_31446
PDT000848719.1	PDS000001868.346	SAMN16280396	clinical	cd_8_group_32652	cd_4_group_33426	cd_2_group_31446
PDT000849479.1	PDS000001868.346	SAMN16282991	clinical	cd_8_group_32652	cd_4_group_33426	cd_2_group_31446
PDT000850355.1	PDS000001868.346	SAMN16293743	clinical	cd_8_group_32652	cd_4_group_33426	cd_2_group_31446
PDT000850359.1	PDS000001868.346	SAMN16293726	clinical	cd_8_group_32652	cd_4_group_33426	cd_2_group_31446
PDT000850363.1	PDS000001868.346	SAMN16293828	clinical	cd_8_group_32652	cd_4_group_33426	cd_2_group_31446
PDT000851262.1	PDS000001868.346	SAMN16320108	clinical	cd_8_group_32652	cd_4_group_33426	cd_2_group_31446
PDT000855990.1	PDS000001868.346	SAMN16379359	clinical	cd_8_group_32652	cd_4_group_33426	cd_2_group_31446
PDT000856119.1	PDS000001868.346	SAMN16380570	clinical	cd_8_group_32652	cd_4_group_33426	cd_2_group_31446
PDT000862641.1	PDS000001868.346	SAMN16452195	clinical	cd_8_group_32652	cd_4_group_33426	cd_2_group_31446
PDT000878030.1	PDS000001868.346	SAMN16635798	clinical	cd_8_group_32652	cd_4_group_33426	cd_2_group_31446
PDT000884871.1	PDS000001868.346	SAMN16714001	clinical	cd_8_group_32652	cd_4_group_33426	cd_2_group_31446
PDT000908104.1	PDS000001868.346	SAMN17042236	clinical	cd_8_group_32652	cd_4_group_33426	cd_2_group_31446
PDT000908107.1	PDS000001868.346	SAMN17042248	clinical	cd_8_group_32652	cd_4_group_33426	cd_2_group_31446
PDT001144045.1	PDS000001868.346	SAMN21975745	clinical	cd_8_group_32652	cd_4_group_33426	cd_2_group_31446
PDT001159763.1	PDS000001868.346	SAMN22504486	clinical	cd_8_group_32652	cd_4_group_33426	cd_2_group_31446
PDT001677844.1	PDS000001868.346	SAMN34054229	clinical	cd_8_group_32652	cd_4_group_33426	cd_2_group_31446
PDT000820396.1	PDS000117073.1	SAMN15900615	clinical	cd_8_group_32653	-	-
PDT001399526.1	PDS000117073.1	SAMN30443527	clinical	cd_8_group_32653	cd_4_group_47956	cd_2_group_46204
PDT001399538.1	PDS000117073.1	SAMN30443544	clinical	cd_8_group_32653	cd_4_group_47956	cd_2_group_46204
PDT000820414.1	PDS000158179.42	SAMN15900614	clinical	cd_8_group_32654	cd_4_group_33427	cd_2_group_31448
PDT000883292.1	PDS000158179.42	SAMN16706154	clinical	cd_8_group_32654	cd_4_group_33427	cd_2_group_31448
PDT000820434.1	PDS000001865.702	SAMN15900652	clinical	cd_8_group_32655	cd_4_group_33428	cd_2_group_31450
PDT001881236.1	PDS000001865.702	SAMN37350356	clinical	cd_8_group_32655	cd_4_group_33428	cd_2_group_31450
PDT000820436.1	PDS000004406.418	SAMN15900645	clinical	cd_8_group_32656	cd_4_group_33429	cd_2_group_31452
PDT000903498.1	PDS000004406.418	SAMN17005309	clinical	cd_8_group_32656	cd_4_group_33429	cd_2_group_31452
PDT000867889.1	PDS000089910.537	SAMN16556085	clinical	cd_8_group_32657	cd_4_group_33430	-
PDT000820449.1	PDS000089910.537	SAMN15900673	clinical	cd_8_group_32657	cd_4_group_33430	cd_2_group_31453
PDT000821450.1	PDS000089910.537	SAMN15905601	clinical	cd_8_group_32657	cd_4_group_33430	cd_2_group_31453
PDT000864734.1	PDS000089910.537	SAMN16516744	clinical	cd_8_group_32657	cd_4_group_33430	cd_2_group_31453
PDT000820464.1	PDS000060996.59	SAMN15900677	clinical	cd_8_group_32658	-	-
PDT001164579.1	PDS000060996.59	SAMN22775609	clinical	cd_8_group_32658	-	-
PDT000849019.1	PDS000013853.279	SAMN16282770	clinical	cd_8_group_32659	-	-
PDT000820499.1	PDS000013853.279	SAMN15900753	clinical	cd_8_group_32659	cd_4_group_33433	cd_2_group_31457
PDT000841501.1	PDS000013853.279	SAMN16233525	clinical	cd_8_group_32659	cd_4_group_33433	cd_2_group_31457
PDT000273118.2	PDS000032175.9	SAMN08177696	clinical	cd_8_group_3266	-	-
PDT001391064.1	PDS000032175.9	SAMN30349188	clinical	cd_8_group_3266	-	-
PDT000053756.2	PDS000032175.9	SAMN02709159	environmental/other	cd_8_group_3266	cd_4_group_3153	-
PDT001065256.1	PDS000032175.9	SAMN19640663	clinical	cd_8_group_3266	cd_4_group_3153	-
PDT001065247.1	PDS000032175.9	SAMN19640662	clinical	cd_8_group_3266	cd_4_group_3153	cd_2_group_37038
PDT001065251.1	PDS000032175.9	SAMN19640671	clinical	cd_8_group_3266	cd_4_group_3153	cd_2_group_37038
PDT000820503.1	PDS000004397.302	SAMN15900760	clinical	cd_8_group_32660	-	-
PDT001612818.1	PDS000004397.302	SAMN33265104	clinical	cd_8_group_32660	-	-
PDT000820505.1	PDS000029648.36	SAMN15900748	clinical	cd_8_group_32661	cd_4_group_33434	cd_2_group_31458
PDT001373486.1	PDS000029648.36	SAMN30029186	clinical	cd_8_group_32661	cd_4_group_33434	cd_2_group_31458
PDT000820510.1	PDS000032635.146	SAMN15900767	clinical	cd_8_group_32662	cd_4_group_33435	cd_2_group_31459
PDT000837730.1	PDS000032635.146	SAMN16185167	clinical	cd_8_group_32662	cd_4_group_33435	cd_2_group_31459
PDT000820542.1	PDS000032705.1071	SAMN15900802	clinical	cd_8_group_32663	-	-
PDT001122770.1	PDS000032705.1071	SAMN21215290	clinical	cd_8_group_32663	-	-
PDT000820563.1	PDS000070965.6	SAMN15901623	clinical	cd_8_group_32664	cd_4_group_33439	cd_2_group_31463
PDT000827447.1	PDS000070965.6	SAMN15958954	clinical	cd_8_group_32664	cd_4_group_33439	cd_2_group_31463
PDT000828029.1	PDS000070965.6	SAMN15965626	clinical	cd_8_group_32664	cd_4_group_33439	cd_2_group_31463
PDT000828062.1	PDS000070965.6	SAMN15965784	clinical	cd_8_group_32664	cd_4_group_33439	cd_2_group_31463
PDT000833464.1	PDS000070965.6	SAMN16088766	clinical	cd_8_group_32664	cd_4_group_33439	cd_2_group_31463
PDT000847505.1	PDS000070965.6	SAMN16262280	clinical	cd_8_group_32664	cd_4_group_33439	cd_2_group_31463
PDT000917526.1	PDS000070965.6	SAMN17078862	clinical	cd_8_group_32664	cd_4_group_33439	cd_2_group_31463
PDT000931511.1	PDS000070965.6	SAMN17295272	clinical	cd_8_group_32664	cd_4_group_33439	cd_2_group_31463
PDT000820564.1	PDS000127718.164	SAMN15901617	clinical	cd_8_group_32665	-	-
PDT001504040.1	PDS000127718.164	SAMN31925209	clinical	cd_8_group_32665	-	-
PDT000820658.1	PDS000107539.2	SAMN15901749	clinical	cd_8_group_32666	cd_4_group_33440	-
PDT001418650.1	PDS000107539.2	SAMEA9477290	NULL	cd_8_group_32666	cd_4_group_33440	-
PDT000820756.1	PDS000027049.282	SAMN15902007	clinical	cd_8_group_32667	cd_4_group_33441	cd_2_group_31466
PDT001106118.1	PDS000027049.282	SAMN20676121	clinical	cd_8_group_32667	cd_4_group_33441	cd_2_group_31466
PDT001133827.1	PDS000037637.61	SAMN21523079	environmental/other	cd_8_group_32668	-	-
PDT001537847.1	PDS000037637.61	SAMN32317007	environmental/other	cd_8_group_32668	-	-
PDT001009577.1	PDS000037637.61	SAMN18810973	environmental/other	cd_8_group_32668	cd_4_group_33442	-
PDT001123584.1	PDS000037637.61	SAMN21235241	environmental/other	cd_8_group_32668	cd_4_group_33442	-
PDT001134161.1	PDS000037637.61	SAMN21528657	environmental/other	cd_8_group_32668	cd_4_group_33442	-
PDT001149426.1	PDS000037637.61	SAMN22228200	environmental/other	cd_8_group_32668	cd_4_group_33442	-
PDT001398455.1	PDS000037637.61	SAMN30500903	environmental/other	cd_8_group_32668	cd_4_group_33442	-
PDT001665320.1	PDS000037637.61	SAMN33845210	environmental/other	cd_8_group_32668	cd_4_group_33442	-
PDT001665322.1	PDS000037637.61	SAMN33845206	environmental/other	cd_8_group_32668	cd_4_group_33442	-
PDT000820783.1	PDS000037637.61	SAMN15902028	environmental/other	cd_8_group_32668	cd_4_group_33442	cd_2_group_31467
PDT000926390.1	PDS000037637.61	SAMN17191756	environmental/other	cd_8_group_32668	cd_4_group_33442	cd_2_group_31467
PDT000922572.1	PDS000037637.61	SAMN17147222	environmental/other	cd_8_group_32668	cd_4_group_33442	cd_2_group_34326
PDT000993057.1	PDS000037637.61	SAMN18527568	environmental/other	cd_8_group_32668	cd_4_group_33442	cd_2_group_34326
PDT001059100.1	PDS000037637.61	SAMN19573683	environmental/other	cd_8_group_32668	cd_4_group_33442	cd_2_group_34326
PDT001002631.1	PDS000037637.61	SAMN18683398	environmental/other	cd_8_group_32668	cd_4_group_33442	cd_2_group_36007
PDT001011706.1	PDS000037637.61	SAMN18836827	environmental/other	cd_8_group_32668	cd_4_group_33442	cd_2_group_36007
PDT001141628.1	PDS000037637.61	SAMN21857232	environmental/other	cd_8_group_32668	cd_4_group_33442	cd_2_group_39525
PDT001195705.1	PDS000037637.61	SAMN23586046	environmental/other	cd_8_group_32668	cd_4_group_33442	cd_2_group_39525
PDT001178131.1	PDS000037637.61	SAMN23285363	environmental/other	cd_8_group_32668	cd_4_group_33442	cd_2_group_40718
PDT001210946.1	PDS000037637.61	SAMN24368755	environmental/other	cd_8_group_32668	cd_4_group_33442	cd_2_group_40718
PDT000820791.1	PDS000028037.326	SAMN15902037	environmental/other	cd_8_group_32669	cd_4_group_33443	-
PDT001131465.1	PDS000028037.326	SAMN21465308	clinical	cd_8_group_32669	cd_4_group_33443	-
PDT000053769.3	PDS000002489.86	SAMN03269510	environmental/other	cd_8_group_3267	-	-
PDT000053770.3	PDS000002489.86	SAMN03269509	environmental/other	cd_8_group_3267	-	-
PDT000820795.1	PDS000032705.1071	SAMN15902045	environmental/other	cd_8_group_32670	cd_4_group_33444	cd_2_group_31468
PDT000838446.1	PDS000032705.1071	SAMN16200953	environmental/other	cd_8_group_32670	cd_4_group_33444	cd_2_group_31468
PDT000844956.1	PDS000032705.1071	SAMN16261138	environmental/other	cd_8_group_32670	cd_4_group_33444	cd_2_group_31468
PDT000820799.1	PDS000089910.537	SAMN15902052	environmental/other	cd_8_group_32671	-	-
PDT001488087.1	PDS000089910.537	SAMN31775699	environmental/other	cd_8_group_32671	-	-
PDT001758999.1	PDS000089910.537	SAMN35365133	environmental/other	cd_8_group_32671	-	-
PDT001268321.1	PDS000089910.537	SAMN26732638	environmental/other	cd_8_group_32671	cd_4_group_44572	-
PDT001339801.1	PDS000089910.537	SAMN29328376	environmental/other	cd_8_group_32671	cd_4_group_44572	-
PDT001299937.1	PDS000089910.537	SAMN28102224	environmental/other	cd_8_group_32671	cd_4_group_45335	cd_2_group_43376
PDT001446515.1	PDS000089910.537	SAMN31208935	clinical	cd_8_group_32671	cd_4_group_45335	cd_2_group_43376
PDT001455342.1	PDS000089910.537	SAMN31318106	clinical	cd_8_group_32671	cd_4_group_45335	cd_2_group_43376
PDT000820804.1	PDS000092951.3	SAMN15902158	clinical	cd_8_group_32672	-	-
PDT001144124.1	PDS000092951.3	SAMN21980149	clinical	cd_8_group_32672	-	-
PDT000820805.1	PDS000070903.8	SAMN15902157	clinical	cd_8_group_32673	cd_4_group_33445	cd_2_group_31470
PDT000826751.1	PDS000070903.8	SAMN15946989	clinical	cd_8_group_32673	cd_4_group_33445	cd_2_group_31470
PDT000828366.1	PDS000070903.8	SAMN15969183	clinical	cd_8_group_32673	cd_4_group_33445	cd_2_group_31470
PDT000829917.1	PDS000070903.8	SAMN16063256	clinical	cd_8_group_32673	cd_4_group_33445	cd_2_group_31470
PDT000834450.1	PDS000070903.8	SAMN16099819	clinical	cd_8_group_32673	cd_4_group_33445	cd_2_group_31470
PDT000839291.1	PDS000070903.8	SAMN16213502	clinical	cd_8_group_32673	cd_4_group_33445	cd_2_group_31470
PDT000842303.1	PDS000070903.8	SAMN16240699	clinical	cd_8_group_32673	cd_4_group_33445	cd_2_group_31470
PDT000851239.1	PDS000070903.8	SAMN16319967	clinical	cd_8_group_32673	cd_4_group_33445	cd_2_group_31470
PDT001278325.1	PDS000070903.8	SAMN27122911	clinical	cd_8_group_32673	cd_4_group_33445	cd_2_group_31470
PDT000820822.1	PDS000054718.378	SAMN15902173	clinical	cd_8_group_32674	cd_4_group_33446	-
PDT000854460.1	PDS000054718.378	SAMN16364480	clinical	cd_8_group_32674	cd_4_group_33446	cd_2_group_32334
PDT000976235.1	PDS000054718.378	SAMN18095313	clinical	cd_8_group_32674	cd_4_group_33446	cd_2_group_32334
PDT000820863.1	PDS000076379.1	SAMN15902329	clinical	cd_8_group_32675	cd_4_group_33447	cd_2_group_31472
PDT000894687.1	PDS000076379.1	SAMN16851098	clinical	cd_8_group_32675	cd_4_group_33447	cd_2_group_31472
PDT000820868.1	PDS000077925.1	SAMN15902362	clinical	cd_8_group_32676	-	-
PDT000920290.1	PDS000077925.1	SAMN17129884	clinical	cd_8_group_32676	-	-
PDT000820887.1	PDS000077121.5	SAMN15902606	clinical	cd_8_group_32677	-	-
PDT000906356.1	PDS000077121.5	SAMN17034153	clinical	cd_8_group_32677	-	-
PDT001392422.1	PDS000077121.5	SAMN30379456	clinical	cd_8_group_32677	-	-
PDT000820897.1	PDS000028192.862	SAMN15902824	clinical	cd_8_group_32678	-	-
PDT001674869.1	PDS000028192.862	SAMN33975514	clinical	cd_8_group_32678	cd_4_group_50794	-
PDT001581089.1	PDS000028192.862	SAMN32781759	clinical	cd_8_group_32678	cd_4_group_50794	cd_2_group_49210
PDT001702011.1	PDS000028192.862	SAMN34367194	clinical	cd_8_group_32678	cd_4_group_50794	cd_2_group_49210
PDT000821459.1	PDS000001852.712	SAMN15905958	clinical	cd_8_group_32679	-	-
PDT001088566.1	PDS000001852.712	SAMN20177546	environmental/other	cd_8_group_32679	-	-
PDT000053771.2	PDS000159488.57	SAMN03468419	clinical	cd_8_group_3268	-	-
PDT000212736.2	PDS000159488.57	SAMN07156008	clinical	cd_8_group_3268	-	-
PDT000821460.1	PDS000002104.188	SAMN15905951	clinical	cd_8_group_32680	cd_4_group_33450	-
PDT001428357.1	PDS000002104.188	SAMN30963027	clinical	cd_8_group_32680	cd_4_group_33450	-
PDT001911748.1	PDS000002104.188	SAMN37645026	clinical	cd_8_group_32680	cd_4_group_33450	cd_2_group_53472
PDT001971645.1	PDS000002104.188	SAMN38117172	clinical	cd_8_group_32680	cd_4_group_33450	cd_2_group_53472
PDT000821463.1	PDS000070316.4	SAMN15905955	clinical	cd_8_group_32681	-	-
PDT001096730.1	PDS000070316.4	SAMN20400317	clinical	cd_8_group_32681	-	-
PDT001480093.1	PDS000028226.167	SAMN31645320	clinical	cd_8_group_32682	cd_4_group_33451	-
PDT000821643.1	PDS000028226.167	SAMN15908327	clinical	cd_8_group_32682	cd_4_group_33451	cd_2_group_31475
PDT000836918.1	PDS000028226.167	SAMN16171032	environmental/other	cd_8_group_32682	cd_4_group_33451	cd_2_group_31475
PDT000821663.1	PDS000076604.512	SAMN15908375	clinical	cd_8_group_32683	-	-
PDT001011966.1	PDS000076604.512	SAMN18849885	clinical	cd_8_group_32683	-	-
PDT001571424.1	PDS000076604.512	SAMN32659370	clinical	cd_8_group_32683	-	-
PDT000821668.1	PDS000125060.22	SAMN15908382	clinical	cd_8_group_32684	cd_4_group_33452	cd_2_group_31477
PDT000869102.1	PDS000125060.22	SAMN16563254	clinical	cd_8_group_32684	cd_4_group_33452	cd_2_group_31477
PDT000877142.1	PDS000125060.22	SAMN16629653	clinical	cd_8_group_32684	cd_4_group_33452	cd_2_group_31477
PDT000891922.1	PDS000125060.22	SAMN16815983	clinical	cd_8_group_32684	cd_4_group_33452	cd_2_group_31477
PDT000898222.1	PDS000125060.22	SAMN16913812	clinical	cd_8_group_32684	cd_4_group_33452	cd_2_group_31477
PDT000821681.1	PDS000026982.405	SAMN15912018	clinical	cd_8_group_32685	-	-
PDT001475245.1	PDS000026982.405	SAMN31582237	clinical	cd_8_group_32685	cd_4_group_49398	-
PDT001524323.1	PDS000026982.405	SAMN32173661	clinical	cd_8_group_32685	cd_4_group_49398	-
PDT000821694.1	PDS000030099.55	SAMN15913597	clinical	cd_8_group_32686	cd_4_group_33454	cd_2_group_31481
PDT000821711.1	PDS000030099.55	SAMN15913611	clinical	cd_8_group_32686	cd_4_group_33454	cd_2_group_31481
PDT000821700.1	PDS000070324.1	SAMN15913620	clinical	cd_8_group_32687	cd_4_group_33455	cd_2_group_31482
PDT000821709.1	PDS000070324.1	SAMN15913628	clinical	cd_8_group_32687	cd_4_group_33455	cd_2_group_31482
PDT000821702.1	PDS000029636.799	SAMN15913626	clinical	cd_8_group_32688	cd_4_group_33456	-
PDT000821704.1	PDS000029636.799	SAMN15913614	clinical	cd_8_group_32688	cd_4_group_33456	-
PDT000821705.1	PDS000075813.18	SAMN15913625	clinical	cd_8_group_32689	cd_4_group_33457	-
PDT000869092.1	PDS000075813.18	SAMN16563295	clinical	cd_8_group_32689	cd_4_group_33457	-
PDT000053772.2	PDS000031217.6	SAMN03468421	clinical	cd_8_group_3269	cd_4_group_3155	cd_2_group_2807
PDT000053781.2	PDS000031217.6	SAMN03468430	clinical	cd_8_group_3269	cd_4_group_3155	cd_2_group_2807
PDT000054030.3	PDS000031217.6	SAMN03468766	clinical	cd_8_group_3269	cd_4_group_3155	cd_2_group_2807
PDT000054180.2	PDS000031217.6	SAMN03469037	clinical	cd_8_group_3269	cd_4_group_3155	cd_2_group_2807
PDT000054437.2	PDS000031217.6	SAMN03469693	clinical	cd_8_group_3269	cd_4_group_3155	cd_2_group_2807
PDT000054440.2	PDS000031217.6	SAMN03469696	clinical	cd_8_group_3269	cd_4_group_3155	cd_2_group_2807
PDT000054492.2	PDS000031217.6	SAMN03469770	clinical	cd_8_group_3269	cd_4_group_3155	cd_2_group_2807
PDT000054559.2	PDS000031217.6	SAMN03469839	clinical	cd_8_group_3269	cd_4_group_3155	cd_2_group_2807
PDT000054560.2	PDS000031217.6	SAMN03469840	clinical	cd_8_group_3269	cd_4_group_3155	cd_2_group_2807
PDT000054639.2	PDS000031217.6	SAMN03469924	clinical	cd_8_group_3269	cd_4_group_3155	cd_2_group_2807
PDT000054917.2	PDS000031217.6	SAMN03475351	clinical	cd_8_group_3269	cd_4_group_3155	cd_2_group_2807
PDT000058099.2	PDS000031217.6	SAMN03478169	clinical	cd_8_group_3269	cd_4_group_3155	cd_2_group_2807
PDT000059600.2	PDS000031217.6	SAMN03480063	clinical	cd_8_group_3269	cd_4_group_3155	cd_2_group_2807
PDT000821721.1	PDS000039507.14	SAMN15913648	clinical	cd_8_group_32690	cd_4_group_33458	-
PDT000821755.1	PDS000039507.14	SAMN15913753	clinical	cd_8_group_32690	cd_4_group_33458	-
PDT000821752.1	PDS000029614.174	SAMN15913735	clinical	cd_8_group_32691	cd_4_group_33461	cd_2_group_31484
PDT000821760.1	PDS000029614.174	SAMN15913751	clinical	cd_8_group_32691	cd_4_group_33461	cd_2_group_31484
PDT000821765.1	PDS000032838.14	SAMN15913797	clinical	cd_8_group_32692	-	-
PDT000836643.1	PDS000032838.14	SAMN16134731	clinical	cd_8_group_32692	-	-
PDT000821776.1	PDS000009710.258	SAMN15913798	clinical	cd_8_group_32693	cd_4_group_33464	cd_2_group_31486
PDT000848880.1	PDS000009710.258	SAMN16281258	clinical	cd_8_group_32693	cd_4_group_33464	cd_2_group_31486
PDT000821827.1	PDS000026926.74	SAMN15913857	clinical	cd_8_group_32694	-	-
PDT001151651.1	PDS000026926.74	SAMN22330281	clinical	cd_8_group_32694	-	-
PDT000821907.1	PDS000049281.29	SAMN15915556	clinical	cd_8_group_32695	-	-
PDT001111123.1	PDS000049281.29	SAMN20854361	clinical	cd_8_group_32695	-	-
PDT000821937.1	PDS000007065.20	SAMN15902283	clinical	cd_8_group_32696	cd_4_group_33472	-
PDT001786404.1	PDS000007065.20	SAMN35820164	environmental/other	cd_8_group_32696	cd_4_group_33472	-
PDT000821945.1	PDS000158179.42	SAMN15902308	clinical	cd_8_group_32697	cd_4_group_33473	cd_2_group_31494
PDT000848961.1	PDS000158179.42	SAMN16282616	clinical	cd_8_group_32697	cd_4_group_33473	cd_2_group_31494
PDT000862716.1	PDS000158179.42	SAMN16452023	clinical	cd_8_group_32697	cd_4_group_33473	cd_2_group_31494
PDT000871881.1	PDS000158179.42	SAMN16591156	clinical	cd_8_group_32697	cd_4_group_33473	cd_2_group_31494
PDT000967094.1	PDS000158179.42	SAMN17974827	clinical	cd_8_group_32697	cd_4_group_33473	cd_2_group_31494
PDT001024507.1	PDS000158179.42	SAMN19107158	clinical	cd_8_group_32697	cd_4_group_33473	cd_2_group_31494
PDT001042649.1	PDS000158179.42	SAMN19266938	clinical	cd_8_group_32697	cd_4_group_33473	cd_2_group_31494
PDT000821954.1	PDS000070318.2	SAMN15902314	clinical	cd_8_group_32698	cd_4_group_33474	cd_2_group_31495
PDT000842821.1	PDS000070318.2	SAMN16241202	clinical	cd_8_group_32698	cd_4_group_33474	cd_2_group_31495
PDT000821964.1	PDS000071121.1	SAMN15922065	clinical	cd_8_group_32699	-	-
PDT000829578.1	PDS000071121.1	SAMN16053480	clinical	cd_8_group_32699	-	-
PDT000193775.1	PDS000013867.59	SAMN06448809	NULL	cd_8_group_327	-	-
PDT000197212.1	PDS000013867.59	SAMN03358782	NULL	cd_8_group_327	-	-
PDT000304286.2	PDS000013867.59	SAMN08663444	environmental/other	cd_8_group_327	-	-
PDT000393150.1	PDS000013867.59	SAMN10261463	environmental/other	cd_8_group_327	-	-
PDT000436932.1	PDS000013867.59	SAMEA788924	NULL	cd_8_group_327	-	-
PDT000684501.1	PDS000013867.59	SAMEA6514603	NULL	cd_8_group_327	-	-
PDT000707665.1	PDS000013867.59	SAMN14336948	clinical	cd_8_group_327	-	-
PDT001024318.1	PDS000013867.59	SAMN18898401	environmental/other	cd_8_group_327	-	-
PDT001766757.1	PDS000013867.59	SAMN29583965	NULL	cd_8_group_327	-	-
PDT000027825.1	PDS000013867.59	SAMN00811538	environmental/other	cd_8_group_327	cd_4_group_283	-
PDT000127621.2	PDS000013867.59	SAMN03470047	environmental/other	cd_8_group_327	cd_4_group_283	-
PDT000144648.2	PDS000013867.59	SAMN05568564	clinical	cd_8_group_327	cd_4_group_283	-
PDT000193771.1	PDS000013867.59	SAMN06392999	NULL	cd_8_group_327	cd_4_group_283	-
PDT000193773.1	PDS000013867.59	SAMN06393000	NULL	cd_8_group_327	cd_4_group_283	-
PDT000261022.1	PDS000013867.59	SAMN07795412	environmental/other	cd_8_group_327	cd_4_group_283	-
PDT000477379.1	PDS000013867.59	SAMN11124250	clinical	cd_8_group_327	cd_4_group_283	-
PDT000913817.1	PDS000013867.59	SAMN13450408	clinical	cd_8_group_327	cd_4_group_283	-
PDT001258121.1	PDS000013867.59	SAMN26420161	clinical	cd_8_group_327	cd_4_group_283	-
PDT001287645.1	PDS000013867.59	SAMN27589628	environmental/other	cd_8_group_327	cd_4_group_283	-
PDT001667497.1	PDS000013867.59	SAMN33901169	clinical	cd_8_group_327	cd_4_group_283	-
PDT000002030.7	PDS000013867.59	SAMN02367645	environmental/other	cd_8_group_327	cd_4_group_283	cd_2_group_238
PDT000099886.7	PDS000013867.59	SAMN04364035	clinical	cd_8_group_327	cd_4_group_283	cd_2_group_238
PDT000333409.1	PDS000013867.59	SAMN09463214	clinical	cd_8_group_327	cd_4_group_283	cd_2_group_238
PDT000945426.1	PDS000013867.59	SAMN17506936	NULL	cd_8_group_327	cd_4_group_283	cd_2_group_238
PDT000004448.3	PDS000013867.59	SAMN02604315	NULL	cd_8_group_327	cd_4_group_283	cd_2_group_714
PDT000027826.1	PDS000013867.59	SAMN02664995	environmental/other	cd_8_group_327	cd_4_group_283	cd_2_group_714
PDT000106398.2	PDS000013867.59	SAMN03996249	environmental/other	cd_8_group_327	cd_4_group_283	cd_2_group_714
PDT000193762.1	PDS000013867.59	SAMN05200445	NULL	cd_8_group_327	cd_4_group_283	cd_2_group_714
PDT000193763.1	PDS000013867.59	SAMN06448815	NULL	cd_8_group_327	cd_4_group_283	cd_2_group_714
PDT000193764.1	PDS000013867.59	SAMN06448816	NULL	cd_8_group_327	cd_4_group_283	cd_2_group_714
PDT000193766.1	PDS000013867.59	SAMN06448817	NULL	cd_8_group_327	cd_4_group_283	cd_2_group_714
PDT000193767.1	PDS000013867.59	SAMN05200447	NULL	cd_8_group_327	cd_4_group_283	cd_2_group_714
PDT000193768.1	PDS000013867.59	SAMN06392997	NULL	cd_8_group_327	cd_4_group_283	cd_2_group_714
PDT000193769.1	PDS000013867.59	SAMN05200448	NULL	cd_8_group_327	cd_4_group_283	cd_2_group_714
PDT000193770.1	PDS000013867.59	SAMN06392998	NULL	cd_8_group_327	cd_4_group_283	cd_2_group_714
PDT000193772.1	PDS000013867.59	SAMN06393001	NULL	cd_8_group_327	cd_4_group_283	cd_2_group_714
PDT000193774.1	PDS000013867.59	SAMN06448808	NULL	cd_8_group_327	cd_4_group_283	cd_2_group_714
PDT000193776.1	PDS000013867.59	SAMN06448810	NULL	cd_8_group_327	cd_4_group_283	cd_2_group_714
PDT000193777.1	PDS000013867.59	SAMN06448807	NULL	cd_8_group_327	cd_4_group_283	cd_2_group_714
PDT000193778.1	PDS000013867.59	SAMN06448811	NULL	cd_8_group_327	cd_4_group_283	cd_2_group_714
PDT000193779.1	PDS000013867.59	SAMN06448812	NULL	cd_8_group_327	cd_4_group_283	cd_2_group_714
PDT000193780.1	PDS000013867.59	SAMN06448813	NULL	cd_8_group_327	cd_4_group_283	cd_2_group_714
PDT000193781.1	PDS000013867.59	SAMN06448814	NULL	cd_8_group_327	cd_4_group_283	cd_2_group_714
PDT000193782.1	PDS000013867.59	SAMN06448819	NULL	cd_8_group_327	cd_4_group_283	cd_2_group_714
PDT000193783.1	PDS000013867.59	SAMN06448818	NULL	cd_8_group_327	cd_4_group_283	cd_2_group_714
PDT000197174.1	PDS000013867.59	SAMN03357936	NULL	cd_8_group_327	cd_4_group_283	cd_2_group_714
PDT000197214.1	PDS000013867.59	SAMN03358780	NULL	cd_8_group_327	cd_4_group_283	cd_2_group_714
PDT000198617.1	PDS000013867.59	SAMN06448847	NULL	cd_8_group_327	cd_4_group_283	cd_2_group_714
PDT000198618.1	PDS000013867.59	SAMN06448820	NULL	cd_8_group_327	cd_4_group_283	cd_2_group_714
PDT000198619.1	PDS000013867.59	SAMN06448849	NULL	cd_8_group_327	cd_4_group_283	cd_2_group_714
PDT000198620.1	PDS000013867.59	SAMN06448846	NULL	cd_8_group_327	cd_4_group_283	cd_2_group_714
PDT000198621.1	PDS000013867.59	SAMN06448821	NULL	cd_8_group_327	cd_4_group_283	cd_2_group_714
PDT000198622.1	PDS000013867.59	SAMN06448839	NULL	cd_8_group_327	cd_4_group_283	cd_2_group_714
PDT000198623.1	PDS000013867.59	SAMN06448824	NULL	cd_8_group_327	cd_4_group_283	cd_2_group_714
PDT000198624.1	PDS000013867.59	SAMN06448843	NULL	cd_8_group_327	cd_4_group_283	cd_2_group_714
PDT000198625.1	PDS000013867.59	SAMN06448840	NULL	cd_8_group_327	cd_4_group_283	cd_2_group_714
PDT000198626.1	PDS000013867.59	SAMN06448848	NULL	cd_8_group_327	cd_4_group_283	cd_2_group_714
PDT000198627.1	PDS000013867.59	SAMN06448844	NULL	cd_8_group_327	cd_4_group_283	cd_2_group_714
PDT000198628.1	PDS000013867.59	SAMN06448827	NULL	cd_8_group_327	cd_4_group_283	cd_2_group_714
PDT000198629.1	PDS000013867.59	SAMN06448845	NULL	cd_8_group_327	cd_4_group_283	cd_2_group_714
PDT000198630.1	PDS000013867.59	SAMN06448830	NULL	cd_8_group_327	cd_4_group_283	cd_2_group_714
PDT000198631.1	PDS000013867.59	SAMN06448831	NULL	cd_8_group_327	cd_4_group_283	cd_2_group_714
PDT000198632.1	PDS000013867.59	SAMN06448832	NULL	cd_8_group_327	cd_4_group_283	cd_2_group_714
PDT000198633.1	PDS000013867.59	SAMN06448829	NULL	cd_8_group_327	cd_4_group_283	cd_2_group_714
PDT000198634.1	PDS000013867.59	SAMN06448826	NULL	cd_8_group_327	cd_4_group_283	cd_2_group_714
PDT000198635.1	PDS000013867.59	SAMN06448842	NULL	cd_8_group_327	cd_4_group_283	cd_2_group_714
PDT000198636.1	PDS000013867.59	SAMN06448833	NULL	cd_8_group_327	cd_4_group_283	cd_2_group_714
PDT000198637.1	PDS000013867.59	SAMN06448838	NULL	cd_8_group_327	cd_4_group_283	cd_2_group_714
PDT000198638.1	PDS000013867.59	SAMN05200449	NULL	cd_8_group_327	cd_4_group_283	cd_2_group_714
PDT000198639.1	PDS000013867.59	SAMN06448834	NULL	cd_8_group_327	cd_4_group_283	cd_2_group_714
PDT000198640.1	PDS000013867.59	SAMN06448841	NULL	cd_8_group_327	cd_4_group_283	cd_2_group_714
PDT000198641.1	PDS000013867.59	SAMN06448825	NULL	cd_8_group_327	cd_4_group_283	cd_2_group_714
PDT000198642.1	PDS000013867.59	SAMN06448828	NULL	cd_8_group_327	cd_4_group_283	cd_2_group_714
PDT000198643.1	PDS000013867.59	SAMN06448837	NULL	cd_8_group_327	cd_4_group_283	cd_2_group_714
PDT000198644.1	PDS000013867.59	SAMN06448836	NULL	cd_8_group_327	cd_4_group_283	cd_2_group_714
PDT000198645.1	PDS000013867.59	SAMN06448835	NULL	cd_8_group_327	cd_4_group_283	cd_2_group_714
PDT000198646.1	PDS000013867.59	SAMN05200446	NULL	cd_8_group_327	cd_4_group_283	cd_2_group_714
PDT000198647.1	PDS000013867.59	SAMN06448822	NULL	cd_8_group_327	cd_4_group_283	cd_2_group_714
PDT000198648.1	PDS000013867.59	SAMN06448823	NULL	cd_8_group_327	cd_4_group_283	cd_2_group_714
PDT000199419.2	PDS000013867.59	SAMN06676191	clinical	cd_8_group_327	cd_4_group_283	cd_2_group_714
PDT000205624.2	PDS000013867.59	SAMN06842964	NULL	cd_8_group_327	cd_4_group_283	cd_2_group_714
PDT000240254.1	PDS000013867.59	SAMN06842961	NULL	cd_8_group_327	cd_4_group_283	cd_2_group_714
PDT000240255.1	PDS000013867.59	SAMN06842963	NULL	cd_8_group_327	cd_4_group_283	cd_2_group_714
PDT000240256.1	PDS000013867.59	SAMN06842962	NULL	cd_8_group_327	cd_4_group_283	cd_2_group_714
PDT000355833.1	PDS000013867.59	SAMN09741918	environmental/other	cd_8_group_327	cd_4_group_283	cd_2_group_714
PDT000356615.1	PDS000013867.59	SAMN09745940	environmental/other	cd_8_group_327	cd_4_group_283	cd_2_group_714
PDT000356708.1	PDS000013867.59	SAMN09745897	environmental/other	cd_8_group_327	cd_4_group_283	cd_2_group_714
PDT000436920.1	PDS000013867.59	SAMEA788619	NULL	cd_8_group_327	cd_4_group_283	cd_2_group_714
PDT000451910.1	PDS000013867.59	SAMEA104020352	clinical	cd_8_group_327	cd_4_group_283	cd_2_group_714
PDT000468959.1	PDS000013867.59	SAMN08848599	environmental/other	cd_8_group_327	cd_4_group_283	cd_2_group_714
PDT000525859.1	PDS000013867.59	SAMN11056483	clinical	cd_8_group_327	cd_4_group_283	cd_2_group_714
PDT000724259.1	PDS000013867.59	SAMN14614759	clinical	cd_8_group_327	cd_4_group_283	cd_2_group_714
PDT000739636.1	PDS000013867.59	SAMN14946434	clinical	cd_8_group_327	cd_4_group_283	cd_2_group_714
PDT000839386.1	PDS000013867.59	SAMEA7292288	NULL	cd_8_group_327	cd_4_group_283	cd_2_group_714
PDT000913816.1	PDS000013867.59	SAMN13450458	clinical	cd_8_group_327	cd_4_group_283	cd_2_group_714
PDT001044946.1	PDS000013867.59	SAMN19302443	environmental/other	cd_8_group_327	cd_4_group_283	cd_2_group_714
PDT001130434.1	PDS000013867.59	SAMN21436032	clinical	cd_8_group_327	cd_4_group_283	cd_2_group_714
PDT001132855.1	PDS000013867.59	SAMN21166611	NULL	cd_8_group_327	cd_4_group_283	cd_2_group_714
PDT001132862.1	PDS000013867.59	SAMN21166621	NULL	cd_8_group_327	cd_4_group_283	cd_2_group_714
PDT001207304.1	PDS000013867.59	SAMN24248107	clinical	cd_8_group_327	cd_4_group_283	cd_2_group_714
PDT001221301.1	PDS000013867.59	SAMN23296620	clinical	cd_8_group_327	cd_4_group_283	cd_2_group_714
PDT001287469.1	PDS000013867.59	SAMN14078794	clinical	cd_8_group_327	cd_4_group_283	cd_2_group_714
PDT001420269.1	PDS000013867.59	SAMN30901695	environmental/other	cd_8_group_327	cd_4_group_283	cd_2_group_714
PDT001509550.1	PDS000013867.59	SAMN31997637	clinical	cd_8_group_327	cd_4_group_283	cd_2_group_714
PDT001537466.1	PDS000013867.59	SAMEA3889235	NULL	cd_8_group_327	cd_4_group_283	cd_2_group_714
PDT001537467.1	PDS000013867.59	SAMEA3889236	NULL	cd_8_group_327	cd_4_group_283	cd_2_group_714
PDT001576906.1	PDS000013867.59	SAMN32730667	clinical	cd_8_group_327	cd_4_group_283	cd_2_group_714
PDT001843791.1	PDS000013867.59	SAMN36873162	clinical	cd_8_group_327	cd_4_group_283	cd_2_group_714
PDT001847960.1	PDS000013867.59	SAMN36935902	clinical	cd_8_group_327	cd_4_group_283	cd_2_group_714
PDT000205929.2	PDS000013867.59	SAMN06806013	clinical	cd_8_group_327	cd_4_group_283	cd_2_group_9079
PDT000296899.2	PDS000013867.59	SAMN08773551	clinical	cd_8_group_327	cd_4_group_283	cd_2_group_9079
PDT000908602.1	PDS000013867.59	SAMEA104034465	NULL	cd_8_group_327	cd_4_group_35879	cd_2_group_33849
PDT000908603.1	PDS000013867.59	SAMEA104034466	NULL	cd_8_group_327	cd_4_group_35879	cd_2_group_33849
PDT000908604.1	PDS000013867.59	SAMEA104034467	NULL	cd_8_group_327	cd_4_group_35879	cd_2_group_33849
PDT000197264.1	PDS000013867.59	SAMN03358774	NULL	cd_8_group_327	cd_4_group_9571	cd_2_group_8713
PDT000468963.1	PDS000013867.59	SAMN08848600	environmental/other	cd_8_group_327	cd_4_group_9571	cd_2_group_8713
PDT000053773.2	PDS000030932.2	SAMN03468422	clinical	cd_8_group_3270	cd_4_group_3156	-
PDT000054123.2	PDS000030932.2	SAMN03468979	clinical	cd_8_group_3270	cd_4_group_3156	-
PDT000821966.1	PDS000027978.250	SAMN15922067	clinical	cd_8_group_32700	-	-
PDT001854206.1	PDS000027978.250	SAMN37032541	clinical	cd_8_group_32700	-	-
PDT000821982.1	PDS000036492.30	SAMN15922220	clinical	cd_8_group_32701	cd_4_group_33477	-
PDT001382337.1	PDS000036492.30	SAMN30219274	clinical	cd_8_group_32701	cd_4_group_33477	-
PDT000821991.1	PDS000029625.454	SAMN15922368	clinical	cd_8_group_32702	cd_4_group_33478	cd_2_group_31497
PDT000831074.1	PDS000029625.454	SAMN16078947	clinical	cd_8_group_32702	cd_4_group_33478	cd_2_group_31497
PDT000864122.1	PDS000029625.454	SAMN16494908	clinical	cd_8_group_32702	cd_4_group_33478	cd_2_group_31497
PDT000822183.1	PDS000077713.1	SAMN15924841	clinical	cd_8_group_32703	cd_4_group_33479	cd_2_group_31498
PDT000917661.1	PDS000077713.1	SAMN17080094	clinical	cd_8_group_32703	cd_4_group_33479	cd_2_group_31498
PDT000822202.1	PDS000075356.1	SAMN15925587	clinical	cd_8_group_32704	-	-
PDT000881127.1	PDS000075356.1	SAMN16687903	clinical	cd_8_group_32704	-	-
PDT000822212.1	PDS000013853.279	SAMN15925942	clinical	cd_8_group_32705	cd_4_group_33483	-
PDT001829375.1	PDS000013853.279	SAMN36715096	clinical	cd_8_group_32705	cd_4_group_33483	-
PDT000822217.1	PDS000150687.1	SAMN15926434	clinical	cd_8_group_32706	-	-
PDT001790639.1	PDS000150687.1	SAMN35989173	clinical	cd_8_group_32706	-	-
PDT001436285.1	PDS000029437.224	SAMN31075434	environmental/other	cd_8_group_32707	-	-
PDT000822352.1	PDS000029437.224	SAMN15927366	environmental/other	cd_8_group_32707	cd_4_group_33484	cd_2_group_31502
PDT000907350.1	PDS000029437.224	SAMN17035899	environmental/other	cd_8_group_32707	cd_4_group_33484	cd_2_group_31502
PDT000822355.1	PDS000001382.375	SAMN15927363	environmental/other	cd_8_group_32708	cd_4_group_33485	-
PDT000913286.1	PDS000001382.375	SAMN17078046	environmental/other	cd_8_group_32708	cd_4_group_33485	-
PDT001627016.1	PDS000001382.375	SAMN33348146	environmental/other	cd_8_group_32708	cd_4_group_51180	cd_2_group_49605
PDT001650066.1	PDS000001382.375	SAMN33567121	environmental/other	cd_8_group_32708	cd_4_group_51180	cd_2_group_49605
PDT001659120.1	PDS000001382.375	SAMN33713496	environmental/other	cd_8_group_32708	cd_4_group_51180	cd_2_group_49605
PDT001847753.1	PDS000001382.375	SAMN36931623	environmental/other	cd_8_group_32708	cd_4_group_51180	cd_2_group_49605
PDT000933465.1	PDS000032395.480	SAMN17336258	environmental/other	cd_8_group_32709	-	-
PDT000822364.1	PDS000032395.480	SAMN15927499	environmental/other	cd_8_group_32709	cd_4_group_33486	cd_2_group_31503
PDT000857446.1	PDS000032395.480	SAMN16392855	clinical	cd_8_group_32709	cd_4_group_33486	cd_2_group_31503
PDT000053775.2	PDS000159487.32	SAMN03468424	clinical	cd_8_group_3271	cd_4_group_3157	cd_2_group_2808
PDT000057965.2	PDS000159487.32	SAMN03479042	clinical	cd_8_group_3271	cd_4_group_3157	cd_2_group_2808
PDT000058028.2	PDS000159487.32	SAMN03479105	clinical	cd_8_group_3271	cd_4_group_3157	cd_2_group_2808
PDT000822377.1	PDS000070394.1	SAMN15830800	clinical	cd_8_group_32710	cd_4_group_33488	-
PDT000822374.1	PDS000070394.1	SAMN15830804	clinical	cd_8_group_32710	cd_4_group_33488	cd_2_group_31506
PDT000822375.1	PDS000070394.1	SAMN15830802	clinical	cd_8_group_32710	cd_4_group_33488	cd_2_group_31506
PDT000822376.1	PDS000070394.1	SAMN15830803	clinical	cd_8_group_32710	cd_4_group_33488	cd_2_group_31506
PDT000822378.1	PDS000070394.1	SAMN15830801	clinical	cd_8_group_32710	cd_4_group_33488	cd_2_group_31506
PDT000822380.1	PDS000070394.1	SAMN15830799	clinical	cd_8_group_32710	cd_4_group_33488	cd_2_group_31506
PDT000822381.1	PDS000070394.1	SAMN15830798	clinical	cd_8_group_32710	cd_4_group_33488	cd_2_group_31506
PDT000822387.1	PDS000070394.1	SAMN15830790	clinical	cd_8_group_32710	cd_4_group_33488	cd_2_group_31506
PDT001534080.1	PDS000165367.6	SAMN26550176	clinical	cd_8_group_32711	-	-
PDT000822383.1	PDS000165367.6	SAMN15830795	clinical	cd_8_group_32711	cd_4_group_33489	-
PDT000822386.1	PDS000165367.6	SAMN15830793	clinical	cd_8_group_32711	cd_4_group_33489	-
PDT001518386.1	PDS000165367.6	SAMN31360385	clinical	cd_8_group_32711	cd_4_group_33489	-
PDT001020500.1	PDS000165367.6	SAMN18869449	clinical	cd_8_group_32711	cd_4_group_33489	cd_2_group_36407
PDT001534101.1	PDS000165367.6	SAMN26550154	clinical	cd_8_group_32711	cd_4_group_33489	cd_2_group_36407
PDT000822388.1	PDS000129068.2	SAMN15830791	clinical	cd_8_group_32712	-	-
PDT001020498.1	PDS000129068.2	SAMN18869409	clinical	cd_8_group_32712	cd_4_group_38435	cd_2_group_36406
PDT001020552.1	PDS000129068.2	SAMN18869405	clinical	cd_8_group_32712	cd_4_group_38435	cd_2_group_36406
PDT000822390.1	PDS000070392.3	SAMN15830786	clinical	cd_8_group_32713	cd_4_group_33490	cd_2_group_31507
PDT001020547.1	PDS000070392.3	SAMN18869416	clinical	cd_8_group_32713	cd_4_group_33490	cd_2_group_31507
PDT000822885.1	PDS000050756.17	SAMN15932058	clinical	cd_8_group_32714	-	-
PDT001664729.1	PDS000050756.17	SAMN33836847	clinical	cd_8_group_32714	-	-
PDT000822886.1	PDS000070452.1	SAMN15932080	clinical	cd_8_group_32715	cd_4_group_33493	cd_2_group_31512
PDT000822924.1	PDS000070452.1	SAMN15932108	clinical	cd_8_group_32715	cd_4_group_33493	cd_2_group_31512
PDT000822938.1	PDS000070452.1	SAMN15932133	clinical	cd_8_group_32715	cd_4_group_33493	cd_2_group_31512
PDT000822897.1	PDS000029636.799	SAMN15932079	clinical	cd_8_group_32716	cd_4_group_33494	cd_2_group_31513
PDT001136351.1	PDS000029636.799	SAMN21570368	clinical	cd_8_group_32716	cd_4_group_33494	cd_2_group_31513
PDT000822904.1	PDS000085033.371	SAMN15932093	clinical	cd_8_group_32717	cd_4_group_33495	-
PDT001364999.1	PDS000085033.371	SAMN29844665	clinical	cd_8_group_32717	cd_4_group_33495	-
PDT000822940.1	PDS000071844.1	SAMN15932124	clinical	cd_8_group_32718	cd_4_group_33497	cd_2_group_31516
PDT000839327.1	PDS000071844.1	SAMN16214045	clinical	cd_8_group_32718	cd_4_group_33497	cd_2_group_31516
PDT000822942.1	PDS000072994.1	SAMN15932130	clinical	cd_8_group_32719	cd_4_group_33498	cd_2_group_31517
PDT000855366.1	PDS000072994.1	SAMN16366115	clinical	cd_8_group_32719	cd_4_group_33498	cd_2_group_31517
PDT000288896.2	PDS000065106.19	SAMN08583852	clinical	cd_8_group_3272	-	-
PDT001100436.1	PDS000065106.19	SAMN20460859	clinical	cd_8_group_3272	-	-
PDT001153032.1	PDS000065106.19	SAMEA6142570	NULL	cd_8_group_3272	-	-
PDT001153466.1	PDS000065106.19	SAMEA6143004	NULL	cd_8_group_3272	-	-
PDT001153551.1	PDS000065106.19	SAMEA6142951	NULL	cd_8_group_3272	-	-
PDT001153589.1	PDS000065106.19	SAMEA6142991	NULL	cd_8_group_3272	-	-
PDT001154710.1	PDS000065106.19	SAMEA6143900	NULL	cd_8_group_3272	-	-
PDT001154845.1	PDS000065106.19	SAMEA6143898	NULL	cd_8_group_3272	-	-
PDT001155105.1	PDS000065106.19	SAMEA6144254	NULL	cd_8_group_3272	-	-
PDT001155291.1	PDS000065106.19	SAMEA6144226	NULL	cd_8_group_3272	-	-
PDT001155668.1	PDS000065106.19	SAMEA6144328	NULL	cd_8_group_3272	-	-
PDT001156033.1	PDS000065106.19	SAMEA6144322	NULL	cd_8_group_3272	-	-
PDT001215879.1	PDS000065106.19	SAMN24610935	clinical	cd_8_group_3272	-	-
PDT001306166.1	PDS000065106.19	SAMN28195253	clinical	cd_8_group_3272	-	-
PDT001364920.1	PDS000065106.19	SAMN29843155	clinical	cd_8_group_3272	-	-
PDT001389779.1	PDS000065106.19	SAMN30319256	clinical	cd_8_group_3272	-	-
PDT001450537.1	PDS000065106.19	SAMN31243786	clinical	cd_8_group_3272	-	-
PDT001495164.1	PDS000065106.19	SAMEA111503982	clinical	cd_8_group_3272	-	-
PDT001154730.1	PDS000065106.19	SAMEA6143913	NULL	cd_8_group_3272	cd_4_group_3158	-
PDT001154930.1	PDS000065106.19	SAMEA6143905	NULL	cd_8_group_3272	cd_4_group_3158	-
PDT000053776.2	PDS000065106.19	SAMN03468425	clinical	cd_8_group_3272	cd_4_group_3158	cd_2_group_2809
PDT000055225.2	PDS000065106.19	SAMN03475663	clinical	cd_8_group_3272	cd_4_group_3158	cd_2_group_2809
PDT000093303.3	PDS000065106.19	SAMN04226694	environmental/other	cd_8_group_3272	cd_4_group_3158	cd_2_group_2809
PDT001152231.1	PDS000065106.19	SAMEA6141604	NULL	cd_8_group_3272	cd_4_group_3158	cd_2_group_2809
PDT001155284.1	PDS000065106.19	SAMEA6144236	NULL	cd_8_group_3272	cd_4_group_3158	cd_2_group_2809
PDT001557408.1	PDS000125082.119	SAMN32542979	clinical	cd_8_group_32720	-	-
PDT001583389.1	PDS000125082.119	SAMN32812869	clinical	cd_8_group_32720	-	-
PDT001718983.1	PDS000125082.119	SAMN34582446	clinical	cd_8_group_32720	-	-
PDT001768566.1	PDS000125082.119	SAMN35622163	clinical	cd_8_group_32720	-	-
PDT000990640.1	PDS000125082.119	SAMN18489863	clinical	cd_8_group_32720	cd_4_group_33499	-
PDT000990649.1	PDS000125082.119	SAMN18489868	clinical	cd_8_group_32720	cd_4_group_33499	-
PDT001374221.1	PDS000125082.119	SAMN30052079	environmental/other	cd_8_group_32720	cd_4_group_33499	-
PDT000822965.1	PDS000125082.119	SAMN15932144	clinical	cd_8_group_32720	cd_4_group_33499	cd_2_group_31518
PDT000891225.1	PDS000125082.119	SAMN16810167	clinical	cd_8_group_32720	cd_4_group_33499	cd_2_group_31518
PDT000905373.1	PDS000125082.119	SAMN17015245	clinical	cd_8_group_32720	cd_4_group_33499	cd_2_group_31518
PDT000998169.1	PDS000125082.119	SAMN18616957	clinical	cd_8_group_32720	cd_4_group_33499	cd_2_group_31518
PDT001283539.1	PDS000125082.119	SAMN27522070	clinical	cd_8_group_32720	cd_4_group_44943	-
PDT001337954.1	PDS000125082.119	SAMN29222406	clinical	cd_8_group_32720	cd_4_group_44943	-
PDT001718992.1	PDS000125082.119	SAMN34582439	clinical	cd_8_group_32720	cd_4_group_44943	-
PDT001785771.1	PDS000125082.119	SAMN35801474	clinical	cd_8_group_32720	cd_4_group_44943	-
PDT001768571.1	PDS000125082.119	SAMN35622157	clinical	cd_8_group_32720	cd_4_group_52702	cd_2_group_51327
PDT001851842.1	PDS000125082.119	SAMN36991414	clinical	cd_8_group_32720	cd_4_group_52702	cd_2_group_51327
PDT000823009.1	PDS000078789.3	SAMN15933591	clinical	cd_8_group_32721	-	-
PDT001143772.1	PDS000078789.3	SAMN21973429	clinical	cd_8_group_32721	-	-
PDT000823055.1	PDS000032705.1071	SAMN15933877	clinical	cd_8_group_32722	cd_4_group_33502	-
PDT000860430.1	PDS000032705.1071	SAMN16428102	clinical	cd_8_group_32722	cd_4_group_33502	-
PDT000823057.1	PDS000089910.537	SAMN15933846	clinical	cd_8_group_32723	cd_4_group_33503	-
PDT000828178.1	PDS000089910.537	SAMN15967427	clinical	cd_8_group_32723	cd_4_group_33503	-
PDT000823291.1	PDS000002104.188	SAMN15934552	clinical	cd_8_group_32724	-	-
PDT001219350.1	PDS000002104.188	SAMN24806611	clinical	cd_8_group_32724	-	-
PDT000823298.1	PDS000026552.101	SAMN15934556	clinical	cd_8_group_32725	cd_4_group_33508	cd_2_group_31523
PDT001105862.1	PDS000026552.101	SAMN20669622	clinical	cd_8_group_32725	cd_4_group_33508	cd_2_group_31523
PDT001150247.1	PDS000026552.101	SAMN22243630	clinical	cd_8_group_32725	cd_4_group_33508	cd_2_group_31523
PDT001435013.1	PDS000026552.101	SAMN31036803	clinical	cd_8_group_32725	cd_4_group_33508	cd_2_group_31523
PDT001682524.1	PDS000026552.101	SAMN34110534	clinical	cd_8_group_32725	cd_4_group_33508	cd_2_group_31523
PDT001896745.1	PDS000026552.101	SAMN37517437	environmental/other	cd_8_group_32725	cd_4_group_33508	cd_2_group_31523
PDT000823989.1	PDS000002848.21	SAMN15934887	clinical	cd_8_group_32726	cd_4_group_33509	cd_2_group_31524
PDT000922831.1	PDS000002848.21	SAMN17150130	clinical	cd_8_group_32726	cd_4_group_33509	cd_2_group_31524
PDT000824041.1	PDS000029534.34	SAMN15940068	environmental/other	cd_8_group_32727	-	-
PDT001279372.1	PDS000029534.34	SAMN27292186	clinical	cd_8_group_32727	cd_4_group_44837	cd_2_group_42811
PDT001283302.1	PDS000029534.34	SAMN27518089	clinical	cd_8_group_32727	cd_4_group_44837	cd_2_group_42811
PDT000824043.1	PDS000030552.23	SAMN15940069	environmental/other	cd_8_group_32728	cd_4_group_33511	-
PDT000858851.1	PDS000030552.23	SAMN16399254	environmental/other	cd_8_group_32728	cd_4_group_33511	-
PDT001197269.1	PDS000030552.23	SAMN23705156	clinical	cd_8_group_32728	cd_4_group_33511	-
PDT000824045.1	PDS000159488.57	SAMN15940070	environmental/other	cd_8_group_32729	cd_4_group_33512	cd_2_group_31526
PDT001206768.1	PDS000159488.57	SAMN24245174	clinical	cd_8_group_32729	cd_4_group_33512	cd_2_group_31526
PDT000053778.2	PDS000032705.1071	SAMN03468427	clinical	cd_8_group_3273	cd_4_group_3159	cd_2_group_2810
PDT000059868.2	PDS000032705.1071	SAMN03480332	clinical	cd_8_group_3273	cd_4_group_3159	cd_2_group_2810
PDT000826030.1	PDS000001954.19	SAMN15934232	clinical	cd_8_group_32730	cd_4_group_33514	cd_2_group_31527
PDT000829752.1	PDS000001954.19	SAMN16054176	clinical	cd_8_group_32730	cd_4_group_33514	cd_2_group_31527
PDT000837012.1	PDS000001954.19	SAMN16170490	clinical	cd_8_group_32730	cd_4_group_33514	cd_2_group_31527
PDT000837914.1	PDS000001954.19	SAMN16186794	clinical	cd_8_group_32730	cd_4_group_33514	cd_2_group_31527
PDT000826031.1	PDS000043573.8	SAMN15934230	clinical	cd_8_group_32731	cd_4_group_33515	cd_2_group_31528
PDT000826036.1	PDS000043573.8	SAMN15934224	clinical	cd_8_group_32731	cd_4_group_33515	cd_2_group_31528
PDT000869932.1	PDS000043573.8	SAMN16571824	clinical	cd_8_group_32731	cd_4_group_33515	cd_2_group_31528
PDT000889846.1	PDS000072161.5	SAMN16796963	clinical	cd_8_group_32732	cd_4_group_33516	-
PDT000987383.1	PDS000072161.5	SAMN18382090	clinical	cd_8_group_32732	cd_4_group_33516	-
PDT001187373.1	PDS000072161.5	SAMN23493218	clinical	cd_8_group_32732	cd_4_group_33516	-
PDT000826035.1	PDS000072161.5	SAMN15934239	clinical	cd_8_group_32732	cd_4_group_33516	cd_2_group_31529
PDT000842792.1	PDS000072161.5	SAMN16241162	clinical	cd_8_group_32732	cd_4_group_33516	cd_2_group_31529
PDT001107320.1	PDS000072161.5	SAMN20700427	clinical	cd_8_group_32732	cd_4_group_33516	cd_2_group_31529
PDT000826046.1	PDS000071146.1	SAMN15934237	clinical	cd_8_group_32733	cd_4_group_33518	cd_2_group_31531
PDT000830244.1	PDS000071146.1	SAMN16068328	clinical	cd_8_group_32733	cd_4_group_33518	cd_2_group_31531
PDT000826608.1	PDS000026819.71	SAMN15943674	clinical	cd_8_group_32734	cd_4_group_33520	cd_2_group_31533
PDT000837140.1	PDS000026819.71	SAMN16178684	clinical	cd_8_group_32734	cd_4_group_33520	cd_2_group_31533
PDT001145764.1	PDS000026819.71	SAMN22067271	clinical	cd_8_group_32734	cd_4_group_33520	cd_2_group_31533
PDT001071074.1	PDS000026819.71	SAMN19727951	clinical	cd_8_group_32734	cd_4_group_39142	-
PDT001410452.1	PDS000026819.71	SAMN30692443	clinical	cd_8_group_32734	cd_4_group_39142	cd_2_group_46412
PDT001429278.1	PDS000026819.71	SAMN30983779	clinical	cd_8_group_32734	cd_4_group_39142	cd_2_group_46412
PDT001429283.1	PDS000026819.71	SAMN30983787	clinical	cd_8_group_32734	cd_4_group_39142	cd_2_group_46412
PDT000826613.1	PDS000168437.1	SAMN15943711	clinical	cd_8_group_32735	cd_4_group_33521	cd_2_group_31534
PDT001071544.1	PDS000168437.1	SAMN19730904	clinical	cd_8_group_32735	cd_4_group_33521	cd_2_group_31534
PDT000826615.1	PDS000053667.56	SAMN15944050	clinical	cd_8_group_32736	cd_4_group_33522	cd_2_group_31535
PDT000826640.1	PDS000053667.56	SAMN15944072	clinical	cd_8_group_32736	cd_4_group_33522	cd_2_group_31535
PDT000826624.1	PDS000013868.493	SAMN15944049	clinical	cd_8_group_32737	cd_4_group_33523	cd_2_group_31536
PDT000830492.1	PDS000013868.493	SAMN16071060	clinical	cd_8_group_32737	cd_4_group_33523	cd_2_group_31536
PDT000856066.1	PDS000013868.493	SAMN16380444	clinical	cd_8_group_32737	cd_4_group_33523	cd_2_group_31536
PDT000856090.1	PDS000013868.493	SAMN16380478	clinical	cd_8_group_32737	cd_4_group_33523	cd_2_group_31536
PDT000856112.1	PDS000013868.493	SAMN16380459	clinical	cd_8_group_32737	cd_4_group_33523	cd_2_group_31536
PDT000873513.1	PDS000013868.493	SAMN16605820	clinical	cd_8_group_32737	cd_4_group_33523	cd_2_group_31536
PDT001197152.1	PDS000013868.493	SAMN23703317	clinical	cd_8_group_32737	cd_4_group_33523	cd_2_group_31536
PDT000826626.1	PDS000004418.519	SAMN15944051	clinical	cd_8_group_32738	cd_4_group_33524	-
PDT000836135.1	PDS000004418.519	SAMN16130097	clinical	cd_8_group_32738	cd_4_group_33524	-
PDT000826630.1	PDS000028163.65	SAMN15944067	clinical	cd_8_group_32739	cd_4_group_33525	cd_2_group_31537
PDT000869166.1	PDS000028163.65	SAMN16563359	clinical	cd_8_group_32739	cd_4_group_33525	cd_2_group_31537
PDT000891121.1	PDS000028163.65	SAMN16810030	clinical	cd_8_group_32739	cd_4_group_33525	cd_2_group_31537
PDT000053782.2	PDS000030312.1	SAMN03468431	clinical	cd_8_group_3274	cd_4_group_3160	cd_2_group_2811
PDT000053908.2	PDS000030312.1	SAMN03468583	clinical	cd_8_group_3274	cd_4_group_3160	cd_2_group_2811
PDT000128480.2	PDS000030312.1	SAMN04893773	clinical	cd_8_group_3274	cd_4_group_3160	cd_2_group_2811
PDT000826652.1	PDS000113902.2	SAMN15666300	clinical	cd_8_group_32740	-	-
PDT001359962.1	PDS000113902.2	SAMN29681481	clinical	cd_8_group_32740	-	-
PDT000826722.1	PDS000001868.346	SAMN15946644	clinical	cd_8_group_32741	cd_4_group_33528	-
PDT001419286.1	PDS000001868.346	SAMN30874995	clinical	cd_8_group_32741	cd_4_group_33528	-
PDT000826749.1	PDS000002218.771	SAMN15946906	environmental/other	cd_8_group_32742	-	-
PDT001389569.1	PDS000002218.771	SAMN30315003	environmental/other	cd_8_group_32742	-	-
PDT001181382.1	PDS000002218.771	SAMN23375443	environmental/other	cd_8_group_32742	cd_4_group_42803	-
PDT001325257.2	PDS000002218.771	SAMN28922386	environmental/other	cd_8_group_32742	cd_4_group_42803	-
PDT000826776.1	PDS000026812.270	SAMN15947174	environmental/other	cd_8_group_32743	-	-
PDT001216598.1	PDS000026812.270	SAMN24657300	clinical	cd_8_group_32743	-	-
PDT000826778.1	PDS000106143.228	SAMN15947176	environmental/other	cd_8_group_32744	cd_4_group_33529	cd_2_group_31543
PDT001925860.1	PDS000106143.228	SAMN37734908	environmental/other	cd_8_group_32744	cd_4_group_33529	cd_2_group_31543
PDT000826781.1	PDS000071839.2	SAMN15947166	environmental/other	cd_8_group_32745	-	-
PDT000839157.1	PDS000071839.2	SAMN16213009	environmental/other	cd_8_group_32745	-	-
PDT000826803.1	PDS000028093.75	SAMN15948592	environmental/other	cd_8_group_32746	-	-
PDT000837404.1	PDS000028093.75	SAMN16181014	clinical	cd_8_group_32746	-	-
PDT000826823.1	PDS000089910.537	SAMN15948737	environmental/other	cd_8_group_32747	-	-
PDT001386856.1	PDS000089910.537	SAMN30282375	environmental/other	cd_8_group_32747	-	-
PDT000826838.1	PDS000004406.418	SAMN15948824	clinical	cd_8_group_32748	cd_4_group_33531	cd_2_group_31546
PDT000865443.1	PDS000004406.418	SAMN16522906	clinical	cd_8_group_32748	cd_4_group_33531	cd_2_group_31546
PDT000826840.1	PDS000002778.79	SAMN15948827	clinical	cd_8_group_32749	cd_4_group_33532	cd_2_group_31547
PDT000872674.1	PDS000002778.79	SAMN16597230	clinical	cd_8_group_32749	cd_4_group_33532	cd_2_group_31547
PDT000053787.2	PDS000096798.99	SAMN03468436	clinical	cd_8_group_3275	cd_4_group_3162	cd_2_group_2813
PDT000053964.2	PDS000096798.99	SAMN03468640	clinical	cd_8_group_3275	cd_4_group_3162	cd_2_group_2813
PDT000053998.2	PDS000096798.99	SAMN03468701	clinical	cd_8_group_3275	cd_4_group_3162	cd_2_group_2813
PDT000054629.2	PDS000096798.99	SAMN03469913	clinical	cd_8_group_3275	cd_4_group_3162	cd_2_group_2813
PDT000054642.2	PDS000096798.99	SAMN03469927	clinical	cd_8_group_3275	cd_4_group_3162	cd_2_group_2813
PDT000056958.2	PDS000096798.99	SAMN03477472	clinical	cd_8_group_3275	cd_4_group_3162	cd_2_group_2813
PDT000057265.2	PDS000096798.99	SAMN03477779	clinical	cd_8_group_3275	cd_4_group_3162	cd_2_group_2813
PDT000057596.2	PDS000096798.99	SAMN03478111	clinical	cd_8_group_3275	cd_4_group_3162	cd_2_group_2813
PDT000058228.2	PDS000096798.99	SAMN03478298	clinical	cd_8_group_3275	cd_4_group_3162	cd_2_group_2813
PDT000058849.2	PDS000096798.99	SAMN03479374	clinical	cd_8_group_3275	cd_4_group_3162	cd_2_group_2813
PDT000059001.2	PDS000096798.99	SAMN03475828	clinical	cd_8_group_3275	cd_4_group_3162	cd_2_group_2813
PDT000059414.2	PDS000096798.99	SAMN03479875	clinical	cd_8_group_3275	cd_4_group_3162	cd_2_group_2813
PDT000059592.2	PDS000096798.99	SAMN03480055	clinical	cd_8_group_3275	cd_4_group_3162	cd_2_group_2813
PDT000328365.1	PDS000096798.99	SAMN09396914	clinical	cd_8_group_3275	cd_4_group_3162	cd_2_group_2813
PDT000826854.1	PDS000026617.518	SAMN15948857	clinical	cd_8_group_32750	cd_4_group_33534	cd_2_group_31549
PDT000826856.1	PDS000026617.518	SAMN15948858	clinical	cd_8_group_32750	cd_4_group_33534	cd_2_group_31549
PDT000828027.1	PDS000026617.518	SAMN15965627	clinical	cd_8_group_32750	cd_4_group_33534	cd_2_group_31549
PDT001113051.1	PDS000042450.74	SAMN20862075	clinical	cd_8_group_32751	-	-
PDT001610105.1	PDS000042450.74	SAMN33210021	clinical	cd_8_group_32751	-	-
PDT001988511.1	PDS000042450.74	SAMN38296744	clinical	cd_8_group_32751	-	-
PDT000826855.1	PDS000042450.74	SAMN15948853	clinical	cd_8_group_32751	cd_4_group_33535	-
PDT001079692.1	PDS000042450.74	SAMN19954451	clinical	cd_8_group_32751	cd_4_group_33535	-
PDT000826889.1	PDS000004406.418	SAMN15949239	clinical	cd_8_group_32752	cd_4_group_33537	cd_2_group_31551
PDT000826891.1	PDS000004406.418	SAMN15949237	clinical	cd_8_group_32752	cd_4_group_33537	cd_2_group_31551
PDT000830504.1	PDS000004406.418	SAMN16071442	clinical	cd_8_group_32752	cd_4_group_33537	cd_2_group_31551
PDT000834748.1	PDS000004406.418	SAMN16112385	clinical	cd_8_group_32752	cd_4_group_33537	cd_2_group_31551
PDT000835758.1	PDS000004406.418	SAMN16124796	clinical	cd_8_group_32752	cd_4_group_33537	cd_2_group_31551
PDT000836115.1	PDS000004406.418	SAMN16129932	clinical	cd_8_group_32752	cd_4_group_33537	cd_2_group_31551
PDT000826900.1	PDS000030093.189	SAMN15949258	clinical	cd_8_group_32753	-	-
PDT000861908.1	PDS000030093.189	SAMN16442681	clinical	cd_8_group_32753	cd_4_group_34497	-
PDT001823207.1	PDS000030093.189	SAMN36652085	clinical	cd_8_group_32753	cd_4_group_34497	-
PDT001075833.1	PDS000070900.21	SAMN18072445	clinical	cd_8_group_32754	-	-
PDT001021792.1	PDS000070900.21	SAMN18905930	clinical	cd_8_group_32754	cd_4_group_33539	-
PDT000826931.1	PDS000070900.21	SAMN15949751	clinical	cd_8_group_32754	cd_4_group_33539	cd_2_group_31554
PDT001029680.2	PDS000070900.21	SAMN19006524	clinical	cd_8_group_32754	cd_4_group_33539	cd_2_group_31554
PDT001816891.1	PDS000070900.21	SAMN36438633	clinical	cd_8_group_32754	cd_4_group_53189	cd_2_group_51858
PDT001845215.1	PDS000070900.21	SAMN36891396	clinical	cd_8_group_32754	cd_4_group_53189	cd_2_group_51858
PDT000826937.1	PDS000016288.22	SAMN15949755	clinical	cd_8_group_32755	-	-
PDT001424509.1	PDS000016288.22	SAMN30922193	clinical	cd_8_group_32755	-	-
PDT000826975.1	PDS000127718.164	SAMN15950144	clinical	cd_8_group_32756	cd_4_group_33540	-
PDT001865829.1	PDS000127718.164	SAMN37161874	clinical	cd_8_group_32756	cd_4_group_33540	-
PDT000826980.1	PDS000073271.4	SAMN15950161	clinical	cd_8_group_32757	-	-
PDT000855880.1	PDS000073271.4	SAMN16379304	clinical	cd_8_group_32757	-	-
PDT001488728.1	PDS000001869.147	SAMN31787702	clinical	cd_8_group_32758	-	-
PDT001509577.1	PDS000001869.147	SAMN32004559	clinical	cd_8_group_32758	-	-
PDT000891466.1	PDS000001869.147	SAMN16811415	clinical	cd_8_group_32758	cd_4_group_33541	-
PDT001135959.1	PDS000001869.147	SAMN21554094	clinical	cd_8_group_32758	cd_4_group_33541	-
PDT001173584.1	PDS000001869.147	SAMN23039714	clinical	cd_8_group_32758	cd_4_group_33541	-
PDT001449783.1	PDS000001869.147	SAMN31230651	clinical	cd_8_group_32758	cd_4_group_33541	-
PDT000826988.1	PDS000001869.147	SAMN15950168	clinical	cd_8_group_32758	cd_4_group_33541	cd_2_group_31558
PDT000856805.1	PDS000001869.147	SAMN16388441	clinical	cd_8_group_32758	cd_4_group_33541	cd_2_group_31558
PDT001351054.1	PDS000001869.147	SAMN29472524	clinical	cd_8_group_32758	cd_4_group_33541	cd_2_group_44505
PDT001408176.1	PDS000001869.147	SAMN30648146	clinical	cd_8_group_32758	cd_4_group_33541	cd_2_group_44505
PDT000826991.1	PDS000026970.894	SAMN15950171	clinical	cd_8_group_32759	-	-
PDT001293002.1	PDS000026970.894	SAMN27740772	clinical	cd_8_group_32759	-	-
PDT000054054.2	PDS000168436.1	SAMN03468905	clinical	cd_8_group_3276	cd_4_group_3163	-
PDT000054336.2	PDS000168436.1	SAMN03469195	environmental/other	cd_8_group_3276	cd_4_group_3163	-
PDT000053793.2	PDS000168436.1	SAMN03468444	environmental/other	cd_8_group_3276	cd_4_group_3163	cd_2_group_2814
PDT000054200.2	PDS000168436.1	SAMN03469057	environmental/other	cd_8_group_3276	cd_4_group_3163	cd_2_group_2814
PDT000826992.1	PDS000060144.3	SAMN15950205	environmental/other	cd_8_group_32760	cd_4_group_33542	-
PDT000849703.1	PDS000060144.3	SAMN16286017	environmental/other	cd_8_group_32760	cd_4_group_33542	-
PDT000827394.1	PDS000001865.702	SAMN15957277	clinical	cd_8_group_32761	-	-
PDT001986308.1	PDS000001865.702	SAMN38267296	clinical	cd_8_group_32761	-	-
PDT001869898.1	PDS000001865.702	SAMN37214003	clinical	cd_8_group_32761	cd_4_group_54092	-
PDT001953498.1	PDS000001865.702	SAMN37982017	clinical	cd_8_group_32761	cd_4_group_54092	-
PDT000827396.1	PDS000037490.21	SAMN15957287	clinical	cd_8_group_32762	cd_4_group_33544	cd_2_group_31560
PDT000831771.1	PDS000037490.21	SAMN16082664	clinical	cd_8_group_32762	cd_4_group_33544	cd_2_group_31560
PDT000827416.1	PDS000001865.702	SAMN15957295	clinical	cd_8_group_32763	-	-
PDT001150292.1	PDS000001865.702	SAMN22244866	clinical	cd_8_group_32763	-	-
PDT000827417.1	PDS000030237.1231	SAMN15957292	clinical	cd_8_group_32764	cd_4_group_33545	cd_2_group_31562
PDT000896829.1	PDS000030237.1231	SAMN16871012	clinical	cd_8_group_32764	cd_4_group_33545	cd_2_group_31562
PDT001348786.2	PDS000004404.152	SAMN29401214	clinical	cd_8_group_32765	-	-
PDT000827451.1	PDS000004404.152	SAMN15958952	clinical	cd_8_group_32765	cd_4_group_33546	cd_2_group_31564
PDT001347918.1	PDS000004404.152	SAMN29376718	clinical	cd_8_group_32765	cd_4_group_33546	cd_2_group_31564
PDT001839715.1	PDS000004404.152	SAMN36838888	clinical	cd_8_group_32765	cd_4_group_33546	cd_2_group_31564
PDT000827453.1	PDS000013739.106	SAMN15958990	clinical	cd_8_group_32766	-	-
PDT000837871.1	PDS000013739.106	SAMN16188782	clinical	cd_8_group_32766	-	-
PDT001987556.1	PDS000013739.106	SAMN38283338	clinical	cd_8_group_32766	-	-
PDT000859255.1	PDS000013739.106	SAMN16408489	clinical	cd_8_group_32766	cd_4_group_34427	-
PDT000862093.1	PDS000013739.106	SAMN16473915	clinical	cd_8_group_32766	cd_4_group_34427	-
PDT000989007.1	PDS000013739.106	SAMN18402573	clinical	cd_8_group_32766	cd_4_group_34427	-
PDT000861366.1	PDS000013739.106	SAMN16431638	clinical	cd_8_group_32766	cd_4_group_34427	cd_2_group_32490
PDT000897644.1	PDS000013739.106	SAMN16881682	clinical	cd_8_group_32766	cd_4_group_34427	cd_2_group_32490
PDT000827466.1	PDS000112649.77	SAMN15959264	environmental/other	cd_8_group_32767	cd_4_group_33547	cd_2_group_31565
PDT000834623.1	PDS000112649.77	SAMN16112056	environmental/other	cd_8_group_32767	cd_4_group_33547	cd_2_group_31565
PDT000834633.1	PDS000112649.77	SAMN16112089	environmental/other	cd_8_group_32767	cd_4_group_33547	cd_2_group_31565
PDT000834699.1	PDS000112649.77	SAMN16112161	environmental/other	cd_8_group_32767	cd_4_group_33547	cd_2_group_31565
PDT000827467.1	PDS000028037.326	SAMN15959140	environmental/other	cd_8_group_32768	cd_4_group_33548	cd_2_group_31566
PDT000827514.1	PDS000028037.326	SAMN15959975	environmental/other	cd_8_group_32768	cd_4_group_33548	cd_2_group_31566
PDT000827519.1	PDS000028037.326	SAMN15959969	environmental/other	cd_8_group_32768	cd_4_group_33548	cd_2_group_31566
PDT000827529.1	PDS000028037.326	SAMN15960318	environmental/other	cd_8_group_32768	cd_4_group_33548	cd_2_group_31566
PDT000827531.1	PDS000028037.326	SAMN15960320	environmental/other	cd_8_group_32768	cd_4_group_33548	cd_2_group_31566
PDT000827532.1	PDS000028037.326	SAMN15960345	environmental/other	cd_8_group_32768	cd_4_group_33548	cd_2_group_31566
PDT000827553.1	PDS000028037.326	SAMN15960545	environmental/other	cd_8_group_32768	cd_4_group_33548	cd_2_group_31566
PDT000834632.2	PDS000028037.326	SAMN16112073	environmental/other	cd_8_group_32768	cd_4_group_33548	cd_2_group_31566
PDT000840590.1	PDS000028037.326	SAMN16226979	environmental/other	cd_8_group_32768	cd_4_group_33548	cd_2_group_31566
PDT000840866.1	PDS000028037.326	SAMN16227048	environmental/other	cd_8_group_32768	cd_4_group_33548	cd_2_group_31566
PDT000840868.1	PDS000028037.326	SAMN16227052	environmental/other	cd_8_group_32768	cd_4_group_33548	cd_2_group_31566
PDT000840870.1	PDS000028037.326	SAMN16227053	environmental/other	cd_8_group_32768	cd_4_group_33548	cd_2_group_31566
PDT000840871.1	PDS000028037.326	SAMN16227063	environmental/other	cd_8_group_32768	cd_4_group_33548	cd_2_group_31566
PDT000840872.1	PDS000028037.326	SAMN16227064	environmental/other	cd_8_group_32768	cd_4_group_33548	cd_2_group_31566
PDT000840875.1	PDS000028037.326	SAMN16227084	environmental/other	cd_8_group_32768	cd_4_group_33548	cd_2_group_31566
PDT000840877.1	PDS000028037.326	SAMN16227086	environmental/other	cd_8_group_32768	cd_4_group_33548	cd_2_group_31566
PDT000840878.1	PDS000028037.326	SAMN16227087	environmental/other	cd_8_group_32768	cd_4_group_33548	cd_2_group_31566
PDT000840880.1	PDS000028037.326	SAMN16227089	environmental/other	cd_8_group_32768	cd_4_group_33548	cd_2_group_31566
PDT000840881.1	PDS000028037.326	SAMN16227091	environmental/other	cd_8_group_32768	cd_4_group_33548	cd_2_group_31566
PDT000840882.1	PDS000028037.326	SAMN16227090	environmental/other	cd_8_group_32768	cd_4_group_33548	cd_2_group_31566
PDT000840883.1	PDS000028037.326	SAMN16227092	environmental/other	cd_8_group_32768	cd_4_group_33548	cd_2_group_31566
PDT000840884.1	PDS000028037.326	SAMN16227093	environmental/other	cd_8_group_32768	cd_4_group_33548	cd_2_group_31566
PDT000840885.1	PDS000028037.326	SAMN16227094	environmental/other	cd_8_group_32768	cd_4_group_33548	cd_2_group_31566
PDT000840886.2	PDS000028037.326	SAMN16227095	environmental/other	cd_8_group_32768	cd_4_group_33548	cd_2_group_31566
PDT000840887.1	PDS000028037.326	SAMN16227105	environmental/other	cd_8_group_32768	cd_4_group_33548	cd_2_group_31566
PDT000840888.1	PDS000028037.326	SAMN16227107	environmental/other	cd_8_group_32768	cd_4_group_33548	cd_2_group_31566
PDT000840890.1	PDS000028037.326	SAMN16227109	environmental/other	cd_8_group_32768	cd_4_group_33548	cd_2_group_31566
PDT000840891.1	PDS000028037.326	SAMN16227110	environmental/other	cd_8_group_32768	cd_4_group_33548	cd_2_group_31566
PDT000840892.1	PDS000028037.326	SAMN16227112	environmental/other	cd_8_group_32768	cd_4_group_33548	cd_2_group_31566
PDT000840893.1	PDS000028037.326	SAMN16227113	environmental/other	cd_8_group_32768	cd_4_group_33548	cd_2_group_31566
PDT000840894.1	PDS000028037.326	SAMN16227115	environmental/other	cd_8_group_32768	cd_4_group_33548	cd_2_group_31566
PDT000840895.1	PDS000028037.326	SAMN16227114	environmental/other	cd_8_group_32768	cd_4_group_33548	cd_2_group_31566
PDT000840896.1	PDS000028037.326	SAMN16227193	environmental/other	cd_8_group_32768	cd_4_group_33548	cd_2_group_31566
PDT000840897.1	PDS000028037.326	SAMN16227194	environmental/other	cd_8_group_32768	cd_4_group_33548	cd_2_group_31566
PDT000840898.1	PDS000028037.326	SAMN16227205	environmental/other	cd_8_group_32768	cd_4_group_33548	cd_2_group_31566
PDT000840909.1	PDS000028037.326	SAMN16227212	environmental/other	cd_8_group_32768	cd_4_group_33548	cd_2_group_31566
PDT000840910.1	PDS000028037.326	SAMN16227213	environmental/other	cd_8_group_32768	cd_4_group_33548	cd_2_group_31566
PDT000849689.1	PDS000028037.326	SAMN16285264	environmental/other	cd_8_group_32768	cd_4_group_33548	cd_2_group_31566
PDT000827468.1	PDS000070968.1	SAMN15959265	environmental/other	cd_8_group_32769	cd_4_group_33549	cd_2_group_31567
PDT000827496.1	PDS000070968.1	SAMN15959771	environmental/other	cd_8_group_32769	cd_4_group_33549	cd_2_group_31567
PDT000827516.1	PDS000070968.1	SAMN15959973	environmental/other	cd_8_group_32769	cd_4_group_33549	cd_2_group_31567
PDT000053798.2	PDS000001995.38	SAMN03468449	clinical	cd_8_group_3277	-	-
PDT000054127.2	PDS000001995.38	SAMN03468983	clinical	cd_8_group_3277	-	-
PDT000827513.1	PDS000001378.380	SAMN15959976	clinical	cd_8_group_32770	cd_4_group_33553	cd_2_group_31572
PDT001015183.1	PDS000001378.380	SAMN18879702	clinical	cd_8_group_32770	cd_4_group_33553	cd_2_group_31572
PDT000827521.1	PDS000070967.2	SAMN15960304	environmental/other	cd_8_group_32771	-	-
PDT000836821.1	PDS000070967.2	SAMN16167765	environmental/other	cd_8_group_32771	-	-
PDT000827542.1	PDS000065765.215	SAMN15960366	clinical	cd_8_group_32772	cd_4_group_33554	-
PDT000830020.1	PDS000065765.215	SAMN16063796	clinical	cd_8_group_32772	cd_4_group_33554	-
PDT001113893.1	PDS000036476.9	SAMN20893294	clinical	cd_8_group_32773	-	-
PDT000827550.1	PDS000036476.9	SAMN15960477	clinical	cd_8_group_32773	cd_4_group_33555	-
PDT001228744.1	PDS000036476.9	SAMN25160172	clinical	cd_8_group_32773	cd_4_group_33555	-
PDT000827551.1	PDS000004395.492	SAMN15960393	clinical	cd_8_group_32774	cd_4_group_33556	cd_2_group_31574
PDT001417455.1	PDS000004395.492	SAMEA9477330	NULL	cd_8_group_32774	cd_4_group_33556	cd_2_group_31574
PDT000827552.1	PDS000031744.8	SAMN15960527	environmental/other	cd_8_group_32775	cd_4_group_33557	cd_2_group_31575
PDT000827574.1	PDS000031744.8	SAMN15960575	environmental/other	cd_8_group_32775	cd_4_group_33557	cd_2_group_31575
PDT001434642.1	PDS000071570.7	SAMN31026465	clinical	cd_8_group_32776	-	-
PDT000828012.1	PDS000071570.7	SAMN15965307	clinical	cd_8_group_32776	cd_4_group_33560	cd_2_group_31579
PDT000835930.1	PDS000071570.7	SAMN16125771	clinical	cd_8_group_32776	cd_4_group_33560	cd_2_group_31579
PDT000838729.1	PDS000071570.7	SAMN16202742	clinical	cd_8_group_32776	cd_4_group_33560	cd_2_group_31579
PDT001084367.1	PDS000071570.7	SAMN20104200	clinical	cd_8_group_32776	cd_4_group_33560	cd_2_group_31579
PDT001442512.1	PDS000071570.7	SAMN31155501	clinical	cd_8_group_32776	cd_4_group_48845	cd_2_group_47144
PDT001808187.1	PDS000071570.7	SAMN36276791	clinical	cd_8_group_32776	cd_4_group_48845	cd_2_group_47144
PDT000828035.1	PDS000089910.537	SAMN15964926	environmental/other	cd_8_group_32777	cd_4_group_33562	cd_2_group_31581
PDT000828041.1	PDS000089910.537	SAMN15964920	environmental/other	cd_8_group_32777	cd_4_group_33562	cd_2_group_31581
PDT000828052.1	PDS000089910.537	SAMN15964928	environmental/other	cd_8_group_32777	cd_4_group_33562	cd_2_group_31581
PDT000828055.1	PDS000089910.537	SAMN15964917	environmental/other	cd_8_group_32777	cd_4_group_33562	cd_2_group_31581
PDT000828054.1	PDS000027076.755	SAMN15964918	environmental/other	cd_8_group_32778	-	-
PDT001078176.1	PDS000027076.755	SAMN19896583	clinical	cd_8_group_32778	cd_4_group_39290	cd_2_group_37287
PDT001100608.1	PDS000027076.755	SAMN20503377	clinical	cd_8_group_32778	cd_4_group_39290	cd_2_group_37287
PDT000828075.1	PDS000073494.1	SAMN15967185	clinical	cd_8_group_32779	cd_4_group_33565	cd_2_group_31585
PDT000859961.1	PDS000073494.1	SAMN16420551	clinical	cd_8_group_32779	cd_4_group_33565	cd_2_group_31585
PDT000053801.2	PDS000113861.10	SAMN03468452	clinical	cd_8_group_3278	-	-
PDT000388122.1	PDS000113861.10	SAMN10173305	clinical	cd_8_group_3278	cd_4_group_16676	-
PDT000320969.1	PDS000113861.10	SAMN09276864	clinical	cd_8_group_3278	cd_4_group_16676	cd_2_group_15200
PDT000339102.1	PDS000113861.10	SAMN09520733	clinical	cd_8_group_3278	cd_4_group_16676	cd_2_group_15200
PDT000828076.1	PDS000001296.63	SAMN15967190	clinical	cd_8_group_32780	-	-
PDT001828814.1	PDS000001296.63	SAMN36708675	clinical	cd_8_group_32780	-	-
PDT000828078.1	PDS000011909.263	SAMN15967174	clinical	cd_8_group_32781	cd_4_group_33566	cd_2_group_31586
PDT000837675.1	PDS000011909.263	SAMN16183658	clinical	cd_8_group_32781	cd_4_group_33566	cd_2_group_31586
PDT000828090.1	PDS000071440.2	SAMN15967184	clinical	cd_8_group_32782	cd_4_group_33567	cd_2_group_31587
PDT000833394.1	PDS000071440.2	SAMN16087018	clinical	cd_8_group_32782	cd_4_group_33567	cd_2_group_31587
PDT000837692.1	PDS000071440.2	SAMN16183846	clinical	cd_8_group_32782	cd_4_group_33567	cd_2_group_31587
PDT000856620.1	PDS000006417.47	SAMN16387441	clinical	cd_8_group_32783	-	-
PDT000828098.1	PDS000006417.47	SAMN15967210	clinical	cd_8_group_32783	cd_4_group_33568	cd_2_group_31588
PDT001208311.1	PDS000006417.47	SAMN24257670	clinical	cd_8_group_32783	cd_4_group_33568	cd_2_group_31588
PDT000828106.1	PDS000031942.14	SAMN15967204	clinical	cd_8_group_32784	cd_4_group_33569	cd_2_group_31589
PDT000967644.1	PDS000031942.14	SAMN17978438	clinical	cd_8_group_32784	cd_4_group_33569	cd_2_group_31589
PDT000828109.1	PDS000004267.11	SAMN15967220	clinical	cd_8_group_32785	cd_4_group_33570	-
PDT001318264.1	PDS000004267.11	SAMN26211407	clinical	cd_8_group_32785	cd_4_group_33570	cd_2_group_43892
PDT001398322.1	PDS000004267.11	SAMN30473652	clinical	cd_8_group_32785	cd_4_group_33570	cd_2_group_43892
PDT001398335.1	PDS000004267.11	SAMN30473653	clinical	cd_8_group_32785	cd_4_group_33570	cd_2_group_43892
PDT000828131.1	PDS000089910.537	SAMN15967252	clinical	cd_8_group_32786	cd_4_group_33571	-
PDT000906048.1	PDS000089910.537	SAMN17025314	clinical	cd_8_group_32786	cd_4_group_33571	-
PDT000990984.1	PDS000089910.537	SAMN18491741	clinical	cd_8_group_32786	cd_4_group_33571	-
PDT001209909.1	PDS000009710.258	SAMN24292717	clinical	cd_8_group_32787	-	-
PDT001828955.1	PDS000009710.258	SAMN36714047	clinical	cd_8_group_32787	-	-
PDT000828136.1	PDS000009710.258	SAMN15967237	clinical	cd_8_group_32787	cd_4_group_33573	cd_2_group_31594
PDT000922647.1	PDS000009710.258	SAMN17147719	clinical	cd_8_group_32787	cd_4_group_33573	cd_2_group_31594
PDT000828161.1	PDS000026982.405	SAMN15967355	clinical	cd_8_group_32788	cd_4_group_33574	-
PDT001444763.1	PDS000026982.405	SAMN31185274	clinical	cd_8_group_32788	cd_4_group_33574	-
PDT000831711.1	PDS000027864.44	SAMN16081869	clinical	cd_8_group_32789	cd_4_group_33576	-
PDT000828201.1	PDS000027864.44	SAMN15967436	clinical	cd_8_group_32789	cd_4_group_33576	cd_2_group_31599
PDT000918836.1	PDS000027864.44	SAMN17106774	clinical	cd_8_group_32789	cd_4_group_33576	cd_2_group_31599
PDT000053808.3	PDS000031229.2	SAMN03468459	clinical	cd_8_group_3279	-	-
PDT000056285.2	PDS000031229.2	SAMN03476768	clinical	cd_8_group_3279	-	-
PDT000828216.1	PDS000159488.57	SAMN15967559	clinical	cd_8_group_32790	-	-
PDT000928365.1	PDS000159488.57	SAMN17218960	clinical	cd_8_group_32790	-	-
PDT000828227.1	PDS000071068.1	SAMN15967539	clinical	cd_8_group_32791	cd_4_group_33577	cd_2_group_31601
PDT000828233.1	PDS000071068.1	SAMN15967550	clinical	cd_8_group_32791	cd_4_group_33577	cd_2_group_31601
PDT000828243.1	PDS000094540.1	SAMN15967561	clinical	cd_8_group_32792	cd_4_group_33578	cd_2_group_31602
PDT001108322.1	PDS000094540.1	SAMN20724214	clinical	cd_8_group_32792	cd_4_group_33578	cd_2_group_31602
PDT000828248.1	PDS000071069.9	SAMN15967574	clinical	cd_8_group_32793	-	-
PDT001400091.1	PDS000071069.9	SAMN30478387	clinical	cd_8_group_32793	cd_4_group_47974	cd_2_group_46218
PDT001455848.1	PDS000071069.9	SAMN31343251	clinical	cd_8_group_32793	cd_4_group_47974	cd_2_group_46218
PDT001412819.1	PDS000071069.9	SAMN30754763	clinical	cd_8_group_32793	cd_4_group_48222	cd_2_group_46495
PDT001540861.1	PDS000071069.9	SAMN32341235	clinical	cd_8_group_32793	cd_4_group_48222	cd_2_group_46495
PDT000828284.1	PDS000121788.77	SAMN14167843	environmental/other	cd_8_group_32794	-	-
PDT000931176.1	PDS000121788.77	SAMN14539535	environmental/other	cd_8_group_32794	-	-
PDT000828286.1	PDS000121788.77	SAMN14167841	environmental/other	cd_8_group_32795	-	-
PDT000931177.1	PDS000121788.77	SAMN14539534	environmental/other	cd_8_group_32795	-	-
PDT000828288.1	PDS000085623.2	SAMN14167974	environmental/other	cd_8_group_32796	cd_4_group_33581	cd_2_group_31606
PDT001024324.1	PDS000085623.2	SAMN13741975	environmental/other	cd_8_group_32796	cd_4_group_33581	cd_2_group_31606
PDT000828302.1	PDS000029636.799	SAMN15968983	clinical	cd_8_group_32797	cd_4_group_33582	-
PDT001451528.1	PDS000029636.799	SAMN31257629	clinical	cd_8_group_32797	cd_4_group_33582	-
PDT000828319.1	PDS000083509.3	SAMN15969080	clinical	cd_8_group_32798	cd_4_group_33583	-
PDT000987274.1	PDS000083509.3	SAMN18314280	clinical	cd_8_group_32798	cd_4_group_33583	-
PDT001648529.1	PDS000083509.3	SAMN33482418	clinical	cd_8_group_32798	cd_4_group_51291	cd_2_group_49720
PDT002012071.1	PDS000083509.3	SAMN38522970	clinical	cd_8_group_32798	cd_4_group_51291	cd_2_group_49720
PDT000828320.1	PDS000002140.60	SAMN15969083	clinical	cd_8_group_32799	-	-
PDT001217483.1	PDS000002140.60	SAMN24694646	environmental/other	cd_8_group_32799	cd_4_group_43620	cd_2_group_41571
PDT001217487.1	PDS000002140.60	SAMN24694645	environmental/other	cd_8_group_32799	cd_4_group_43620	cd_2_group_41571
PDT001217494.1	PDS000002140.60	SAMN24694650	environmental/other	cd_8_group_32799	cd_4_group_43620	cd_2_group_41571
PDT001217566.1	PDS000002140.60	SAMN24694882	environmental/other	cd_8_group_32799	cd_4_group_43620	cd_2_group_41571
PDT000436934.1	PDS000027317.4	SAMEA788732	NULL	cd_8_group_328	-	-
PDT000127634.2	PDS000027317.4	SAMN03470049	environmental/other	cd_8_group_328	cd_4_group_284	-
PDT000002031.7	PDS000027317.4	SAMN02367647	environmental/other	cd_8_group_328	cd_4_group_284	cd_2_group_239
PDT000212933.2	PDS000027317.4	SAMN01933178	environmental/other	cd_8_group_328	cd_4_group_284	cd_2_group_239
PDT000684163.1	PDS000027317.4	SAMEA6514299	NULL	cd_8_group_328	cd_4_group_284	cd_2_group_239
PDT000945519.1	PDS000027317.4	SAMN17506938	NULL	cd_8_group_328	cd_4_group_284	cd_2_group_239
PDT000053810.2	PDS000032243.3	SAMN03468461	clinical	cd_8_group_3280	cd_4_group_3164	cd_2_group_2817
PDT000056165.2	PDS000032243.3	SAMN03476648	clinical	cd_8_group_3280	cd_4_group_3164	cd_2_group_2817
PDT000056392.2	PDS000032243.3	SAMN03476878	clinical	cd_8_group_3280	cd_4_group_3164	cd_2_group_2817
PDT000057024.2	PDS000032243.3	SAMN03477538	clinical	cd_8_group_3280	cd_4_group_3164	cd_2_group_2817
PDT000057725.2	PDS000032243.3	SAMN03478801	clinical	cd_8_group_3280	cd_4_group_3164	cd_2_group_2817
PDT000058098.2	PDS000032243.3	SAMN03478168	clinical	cd_8_group_3280	cd_4_group_3164	cd_2_group_2817
PDT000099353.2	PDS000032243.3	SAMN04363437	clinical	cd_8_group_3280	cd_4_group_3164	cd_2_group_2817
PDT001088289.1	PDS000074305.7	SAMN20174500	clinical	cd_8_group_32800	-	-
PDT000828329.1	PDS000074305.7	SAMN15969096	clinical	cd_8_group_32800	cd_4_group_33584	-
PDT000867887.1	PDS000074305.7	SAMN16556083	clinical	cd_8_group_32800	cd_4_group_33584	-
PDT000977524.1	PDS000074305.7	SAMN18132924	clinical	cd_8_group_32800	cd_4_group_33584	-
PDT001438688.1	PDS000074305.7	SAMN31109944	clinical	cd_8_group_32800	cd_4_group_33584	-
PDT001612231.1	PDS000074305.7	SAMN33243560	clinical	cd_8_group_32800	cd_4_group_33584	-
PDT001689342.1	PDS000074305.7	SAMN34171822	clinical	cd_8_group_32800	cd_4_group_33584	-
PDT001923029.1	PDS000074305.7	SAMN37705135	clinical	cd_8_group_32800	cd_4_group_33584	-
PDT000828349.1	PDS000026617.518	SAMN15969163	clinical	cd_8_group_32801	-	-
PDT000836571.1	PDS000026617.518	SAMN16134439	clinical	cd_8_group_32801	-	-
PDT001399346.1	PDS000026617.518	SAMN30438625	clinical	cd_8_group_32801	cd_4_group_47947	-
PDT001427159.1	PDS000026617.518	SAMN30935528	clinical	cd_8_group_32801	cd_4_group_47947	-
PDT000828368.1	PDS000127718.164	SAMN15969333	clinical	cd_8_group_32802	-	-
PDT001119367.1	PDS000127718.164	SAMN21040403	clinical	cd_8_group_32802	-	-
PDT000828370.1	PDS000028192.862	SAMN15969332	clinical	cd_8_group_32803	cd_4_group_33585	cd_2_group_31608
PDT000937367.1	PDS000028192.862	SAMN17373727	clinical	cd_8_group_32803	cd_4_group_33585	cd_2_group_31608
PDT000828374.1	PDS000094543.1	SAMN15969331	clinical	cd_8_group_32804	cd_4_group_33586	cd_2_group_31609
PDT001108323.1	PDS000094543.1	SAMN20726027	clinical	cd_8_group_32804	cd_4_group_33586	cd_2_group_31609
PDT001383817.1	PDS000013853.279	SAMN30242891	clinical	cd_8_group_32805	cd_4_group_33587	-
PDT000828382.1	PDS000013853.279	SAMN15969358	clinical	cd_8_group_32805	cd_4_group_33587	cd_2_group_31610
PDT000839263.1	PDS000013853.279	SAMN16213227	clinical	cd_8_group_32805	cd_4_group_33587	cd_2_group_31610
PDT000828391.1	PDS000032668.1079	SAMN15969364	clinical	cd_8_group_32806	cd_4_group_33588	cd_2_group_31611
PDT000858795.1	PDS000032668.1079	SAMN16399002	clinical	cd_8_group_32806	cd_4_group_33588	cd_2_group_31611
PDT000828398.1	PDS000032655.334	SAMN15969347	clinical	cd_8_group_32807	cd_4_group_33589	-
PDT001093383.1	PDS000032655.334	SAMN20331544	clinical	cd_8_group_32807	cd_4_group_33589	cd_2_group_37797
PDT001438633.1	PDS000032655.334	SAMN31104652	clinical	cd_8_group_32807	cd_4_group_33589	cd_2_group_37797
PDT000828444.1	PDS000071245.3	SAMN15969401	environmental/other	cd_8_group_32808	cd_4_group_33590	cd_2_group_31612
PDT000831086.1	PDS000071245.3	SAMN16078984	clinical	cd_8_group_32808	cd_4_group_33590	cd_2_group_31612
PDT000892915.1	PDS000071245.3	SAMN16829395	clinical	cd_8_group_32808	cd_4_group_33590	cd_2_group_31612
PDT000917776.1	PDS000071245.3	SAMN17083976	clinical	cd_8_group_32808	cd_4_group_33590	cd_2_group_31612
PDT000828456.1	PDS000027980.42	SAMN15970392	clinical	cd_8_group_32809	cd_4_group_33591	cd_2_group_31614
PDT000971267.1	PDS000027980.42	SAMN18041826	clinical	cd_8_group_32809	cd_4_group_33591	cd_2_group_31614
PDT000053812.2	PDS000121788.77	SAMN03468463	clinical	cd_8_group_3281	-	-
PDT000911455.1	PDS000121788.77	SAMEA7115154	clinical	cd_8_group_3281	-	-
PDT000791957.1	PDS000121788.77	SAMEA5671226	NULL	cd_8_group_3281	cd_4_group_32753	cd_2_group_30767
PDT000911814.1	PDS000121788.77	SAMEA7115513	clinical	cd_8_group_3281	cd_4_group_32753	cd_2_group_30767
PDT000908827.1	PDS000121788.77	SAMEA7112612	clinical	cd_8_group_3281	cd_4_group_32753	cd_2_group_33860
PDT000910729.1	PDS000121788.77	SAMEA7114519	clinical	cd_8_group_3281	cd_4_group_32753	cd_2_group_33860
PDT001156120.1	PDS000121788.77	SAMEA6145150	NULL	cd_8_group_3281	cd_4_group_32753	cd_2_group_33860
PDT000828458.1	PDS000013830.63	SAMN15970386	environmental/other	cd_8_group_32810	-	-
PDT001350724.1	PDS000013830.63	SAMN29446198	environmental/other	cd_8_group_32810	cd_4_group_46361	cd_2_group_44494
PDT001374812.1	PDS000013830.63	SAMN30058479	environmental/other	cd_8_group_32810	cd_4_group_46361	cd_2_group_44494
PDT001386961.1	PDS000013830.63	SAMN30282680	clinical	cd_8_group_32810	cd_4_group_46361	cd_2_group_44494
PDT001394232.1	PDS000013830.63	SAMN30412667	clinical	cd_8_group_32810	cd_4_group_46361	cd_2_group_44494
PDT001719179.1	PDS000013830.63	SAMN34585808	clinical	cd_8_group_32810	cd_4_group_52263	cd_2_group_50864
PDT001729766.1	PDS000013830.63	SAMN35061137	clinical	cd_8_group_32810	cd_4_group_52263	cd_2_group_50864
PDT001729767.1	PDS000013830.63	SAMN35061136	clinical	cd_8_group_32810	cd_4_group_52263	cd_2_group_50864
PDT001739607.1	PDS000013830.63	SAMN35133031	clinical	cd_8_group_32810	cd_4_group_52263	cd_2_group_50864
PDT000828511.1	PDS000096798.99	SAMN15969256	clinical	cd_8_group_32811	cd_4_group_33592	cd_2_group_31616
PDT000832811.1	PDS000096798.99	SAMN16082907	clinical	cd_8_group_32811	cd_4_group_33592	cd_2_group_31616
PDT000837905.1	PDS000096798.99	SAMN16186791	clinical	cd_8_group_32811	cd_4_group_33592	cd_2_group_31616
PDT000828515.1	PDS000071063.4	SAMN15969303	clinical	cd_8_group_32812	cd_4_group_33593	cd_2_group_31617
PDT000835019.1	PDS000071063.4	SAMN16113706	clinical	cd_8_group_32812	cd_4_group_33593	cd_2_group_31617
PDT000839368.1	PDS000071063.4	SAMN16213239	clinical	cd_8_group_32812	cd_4_group_33593	cd_2_group_31617
PDT000853810.1	PDS000071063.4	SAMN16360723	clinical	cd_8_group_32812	cd_4_group_33593	cd_2_group_31617
PDT000828522.1	PDS000071064.4	SAMN15969300	clinical	cd_8_group_32813	cd_4_group_33594	cd_2_group_31620
PDT000828542.1	PDS000071064.4	SAMN15969301	clinical	cd_8_group_32813	cd_4_group_33594	cd_2_group_31620
PDT000829758.1	PDS000071064.4	SAMN16054183	clinical	cd_8_group_32813	cd_4_group_33594	cd_2_group_31620
PDT000828540.1	PDS000065758.828	SAMN15969298	clinical	cd_8_group_32814	cd_4_group_33595	cd_2_group_31622
PDT000830281.1	PDS000065758.828	SAMN16068350	clinical	cd_8_group_32814	cd_4_group_33595	cd_2_group_31622
PDT000834992.1	PDS000065758.828	SAMN16113678	clinical	cd_8_group_32814	cd_4_group_33595	cd_2_group_31622
PDT000829005.1	PDS000026970.894	SAMN16048122	clinical	cd_8_group_32815	cd_4_group_33597	cd_2_group_31625
PDT000838293.1	PDS000026970.894	SAMN16197467	clinical	cd_8_group_32815	cd_4_group_33597	cd_2_group_31625
PDT000829019.1	PDS000027902.25	SAMN16049382	clinical	cd_8_group_32816	cd_4_group_33598	cd_2_group_31626
PDT001072712.1	PDS000027902.25	SAMN19776492	clinical	cd_8_group_32816	cd_4_group_33598	cd_2_group_31626
PDT000829022.1	PDS000054718.378	SAMN16049390	clinical	cd_8_group_32817	-	-
PDT001350676.1	PDS000054718.378	SAMN29445234	clinical	cd_8_group_32817	-	-
PDT001889683.1	PDS000054718.378	SAMN37442978	clinical	cd_8_group_32817	-	-
PDT001889747.1	PDS000054718.378	SAMN37444086	clinical	cd_8_group_32817	-	-
PDT000829043.1	PDS000032705.1071	SAMN16049466	clinical	cd_8_group_32818	-	-
PDT001455326.1	PDS000032705.1071	SAMN31317819	clinical	cd_8_group_32818	-	-
PDT000829044.1	PDS000074219.1	SAMN16049436	clinical	cd_8_group_32819	cd_4_group_33600	cd_2_group_31628
PDT000865446.1	PDS000074219.1	SAMN16522907	clinical	cd_8_group_32819	cd_4_group_33600	cd_2_group_31628
PDT000380634.1	PDS000032649.57	SAMN10087166	clinical	cd_8_group_3282	-	-
PDT000382408.1	PDS000032649.57	SAMN10097545	clinical	cd_8_group_3282	-	-
PDT000382437.1	PDS000032649.57	SAMN10097590	clinical	cd_8_group_3282	-	-
PDT000403517.1	PDS000032649.57	SAMN10389294	clinical	cd_8_group_3282	-	-
PDT000476749.1	PDS000032649.57	SAMN11103543	clinical	cd_8_group_3282	-	-
PDT001374754.1	PDS000032649.57	SAMN30056163	clinical	cd_8_group_3282	-	-
PDT001414306.1	PDS000032649.57	SAMN30798100	clinical	cd_8_group_3282	-	-
PDT000329469.1	PDS000032649.57	SAMN09423219	clinical	cd_8_group_3282	cd_4_group_17298	cd_2_group_15811
PDT000340267.1	PDS000032649.57	SAMN09531053	clinical	cd_8_group_3282	cd_4_group_17298	cd_2_group_15811
PDT000378465.1	PDS000032649.57	SAMN10069061	clinical	cd_8_group_3282	cd_4_group_19683	cd_2_group_18090
PDT000379957.1	PDS000032649.57	SAMN10080228	clinical	cd_8_group_3282	cd_4_group_19683	cd_2_group_18090
PDT000423329.1	PDS000032649.57	SAMN10645007	clinical	cd_8_group_3282	cd_4_group_19683	cd_2_group_18090
PDT000386328.1	PDS000032649.57	SAMN10139973	clinical	cd_8_group_3282	cd_4_group_19710	-
PDT000390122.1	PDS000032649.57	SAMN10229521	clinical	cd_8_group_3282	cd_4_group_19710	-
PDT000557448.1	PDS000032649.57	SAMN12509262	clinical	cd_8_group_3282	cd_4_group_19710	-
PDT000379121.1	PDS000032649.57	SAMN10076092	clinical	cd_8_group_3282	cd_4_group_19710	cd_2_group_18120
PDT000404843.1	PDS000032649.57	SAMN10392931	clinical	cd_8_group_3282	cd_4_group_19710	cd_2_group_18120
PDT000420975.1	PDS000032649.57	SAMN10617084	clinical	cd_8_group_3282	cd_4_group_19710	cd_2_group_18120
PDT000421897.1	PDS000032649.57	SAMN10621811	clinical	cd_8_group_3282	cd_4_group_19710	cd_2_group_18120
PDT000422723.1	PDS000032649.57	SAMN10642474	clinical	cd_8_group_3282	cd_4_group_19710	cd_2_group_18120
PDT000382902.1	PDS000032649.57	SAMN10103359	clinical	cd_8_group_3282	cd_4_group_19710	cd_2_group_18343
PDT000386440.1	PDS000032649.57	SAMN10140155	clinical	cd_8_group_3282	cd_4_group_19710	cd_2_group_18343
PDT000386482.1	PDS000032649.57	SAMN10140217	clinical	cd_8_group_3282	cd_4_group_19710	cd_2_group_18343
PDT000398116.1	PDS000032649.57	SAMN10331236	clinical	cd_8_group_3282	cd_4_group_19710	cd_2_group_18343
PDT000399753.1	PDS000032649.57	SAMN10349557	clinical	cd_8_group_3282	cd_4_group_19710	cd_2_group_18343
PDT001470645.1	PDS000032649.57	SAMN31509999	clinical	cd_8_group_3282	cd_4_group_20179	-
PDT001870924.1	PDS000032649.57	SAMN31275676	clinical	cd_8_group_3282	cd_4_group_20179	-
PDT001871193.1	PDS000032649.57	SAMN31141634	clinical	cd_8_group_3282	cd_4_group_20179	-
PDT000388168.1	PDS000032649.57	SAMN10173708	clinical	cd_8_group_3282	cd_4_group_20179	cd_2_group_18589
PDT000398065.1	PDS000032649.57	SAMN10331145	clinical	cd_8_group_3282	cd_4_group_20179	cd_2_group_18589
PDT000398892.1	PDS000032649.57	SAMN10343483	clinical	cd_8_group_3282	cd_4_group_20179	cd_2_group_18589
PDT000408707.1	PDS000032649.57	SAMN10438000	clinical	cd_8_group_3282	cd_4_group_20179	cd_2_group_18589
PDT000408838.1	PDS000032649.57	SAMN10438548	clinical	cd_8_group_3282	cd_4_group_20179	cd_2_group_18589
PDT000452452.1	PDS000032649.57	SAMN10817084	clinical	cd_8_group_3282	cd_4_group_20179	cd_2_group_18589
PDT000394126.1	PDS000032649.57	SAMN10267031	clinical	cd_8_group_3282	cd_4_group_20179	cd_2_group_18859
PDT000394350.1	PDS000032649.57	SAMN10272301	clinical	cd_8_group_3282	cd_4_group_20179	cd_2_group_18859
PDT001382747.1	PDS000032649.57	SAMN30220566	clinical	cd_8_group_3282	cd_4_group_20179	cd_2_group_45465
PDT001393904.1	PDS000032649.57	SAMN30396352	clinical	cd_8_group_3282	cd_4_group_20179	cd_2_group_45465
PDT001394868.1	PDS000032649.57	SAMN30428192	clinical	cd_8_group_3282	cd_4_group_20179	cd_2_group_45465
PDT001413633.1	PDS000032649.57	SAMN30789546	clinical	cd_8_group_3282	cd_4_group_20179	cd_2_group_45465
PDT001415446.1	PDS000032649.57	SAMN30812585	clinical	cd_8_group_3282	cd_4_group_20179	cd_2_group_45465
PDT001420390.1	PDS000032649.57	SAMN30901545	clinical	cd_8_group_3282	cd_4_group_20179	cd_2_group_45465
PDT001428803.1	PDS000032649.57	SAMN30964647	clinical	cd_8_group_3282	cd_4_group_20179	cd_2_group_45465
PDT001455630.1	PDS000032649.57	SAMN31320060	clinical	cd_8_group_3282	cd_4_group_20179	cd_2_group_45465
PDT001462203.1	PDS000032649.57	SAMN31391007	clinical	cd_8_group_3282	cd_4_group_20179	cd_2_group_45465
PDT001870965.1	PDS000032649.57	SAMN31275606	clinical	cd_8_group_3282	cd_4_group_20179	cd_2_group_45465
PDT001871362.1	PDS000032649.57	SAMN31275688	clinical	cd_8_group_3282	cd_4_group_20179	cd_2_group_45465
PDT001871448.1	PDS000032649.57	SAMN31243634	clinical	cd_8_group_3282	cd_4_group_20179	cd_2_group_45465
PDT001871468.1	PDS000032649.57	SAMN31096239	clinical	cd_8_group_3282	cd_4_group_20179	cd_2_group_45465
PDT001871722.1	PDS000032649.57	SAMN31209090	clinical	cd_8_group_3282	cd_4_group_20179	cd_2_group_45465
PDT001871731.1	PDS000032649.57	SAMN31118830	clinical	cd_8_group_3282	cd_4_group_20179	cd_2_group_45465
PDT000464939.1	PDS000032649.57	SAMN10907620	clinical	cd_8_group_3282	cd_4_group_3165	-
PDT000390013.1	PDS000032649.57	SAMN10229193	clinical	cd_8_group_3282	cd_4_group_3165	cd_2_group_18657
PDT000399796.1	PDS000032649.57	SAMN10349685	clinical	cd_8_group_3282	cd_4_group_3165	cd_2_group_18657
PDT000458934.1	PDS000032649.57	SAMN10872232	clinical	cd_8_group_3282	cd_4_group_3165	cd_2_group_21334
PDT000716332.1	PDS000032649.57	SAMN14115672	clinical	cd_8_group_3282	cd_4_group_3165	cd_2_group_21334
PDT000053815.2	PDS000032649.57	SAMN03468466	clinical	cd_8_group_3282	cd_4_group_3165	cd_2_group_2818
PDT000054022.2	PDS000032649.57	SAMN03468758	clinical	cd_8_group_3282	cd_4_group_3165	cd_2_group_2818
PDT000122668.2	PDS000032649.57	SAMN04600693	clinical	cd_8_group_3282	cd_4_group_3165	cd_2_group_5559
PDT000122814.2	PDS000032649.57	SAMN04601001	clinical	cd_8_group_3282	cd_4_group_3165	cd_2_group_5559
PDT000335819.1	PDS000032649.57	SAMN09476363	clinical	cd_8_group_3282	cd_4_group_3165	cd_2_group_5559
PDT001400325.1	PDS000032649.57	SAMN30524956	clinical	cd_8_group_3282	cd_4_group_47983	cd_2_group_46225
PDT001408656.1	PDS000032649.57	SAMN30651334	clinical	cd_8_group_3282	cd_4_group_47983	cd_2_group_46225
PDT001480782.1	PDS000032649.57	SAMN31647305	clinical	cd_8_group_3282	cd_4_group_47983	cd_2_group_46225
PDT001514036.1	PDS000032649.57	SAMN32058418	clinical	cd_8_group_3282	cd_4_group_47983	cd_2_group_46225
PDT000829047.1	PDS000001865.702	SAMN16049441	clinical	cd_8_group_32820	cd_4_group_33601	cd_2_group_31629
PDT000833447.1	PDS000001865.702	SAMN16088740	clinical	cd_8_group_32820	cd_4_group_33601	cd_2_group_31629
PDT000829079.1	PDS000004163.82	SAMN16051107	clinical	cd_8_group_32821	-	-
PDT001454445.1	PDS000004163.82	SAMN31289507	clinical	cd_8_group_32821	-	-
PDT000829080.1	PDS000004395.492	SAMN16051108	clinical	cd_8_group_32822	cd_4_group_33602	cd_2_group_31630
PDT000829669.1	PDS000004395.492	SAMN16054171	clinical	cd_8_group_32822	cd_4_group_33602	cd_2_group_31630
PDT000829686.1	PDS000004395.492	SAMN16054166	clinical	cd_8_group_32822	cd_4_group_33602	cd_2_group_31630
PDT000829687.1	PDS000004395.492	SAMN16054168	clinical	cd_8_group_32822	cd_4_group_33602	cd_2_group_31630
PDT000837391.1	PDS000004395.492	SAMN16181023	clinical	cd_8_group_32822	cd_4_group_33602	cd_2_group_31630
PDT000841597.1	PDS000004395.492	SAMN16234289	clinical	cd_8_group_32822	cd_4_group_33602	cd_2_group_31630
PDT000844725.1	PDS000004395.492	SAMN16257990	clinical	cd_8_group_32822	cd_4_group_33602	cd_2_group_31630
PDT000848809.1	PDS000004395.492	SAMN16281243	clinical	cd_8_group_32822	cd_4_group_33602	cd_2_group_31630
PDT001237572.1	PDS000004395.492	SAMN25601342	clinical	cd_8_group_32822	cd_4_group_33602	cd_2_group_31630
PDT000897609.1	PDS000027076.755	SAMN16878906	clinical	cd_8_group_32823	cd_4_group_33603	-
PDT000829101.1	PDS000027076.755	SAMN16051440	clinical	cd_8_group_32823	cd_4_group_33603	cd_2_group_31631
PDT000834752.1	PDS000027076.755	SAMN16112218	clinical	cd_8_group_32823	cd_4_group_33603	cd_2_group_31631
PDT000839321.1	PDS000027076.755	SAMN16214048	clinical	cd_8_group_32823	cd_4_group_33603	cd_2_group_31631
PDT000844832.1	PDS000027076.755	SAMN16260330	clinical	cd_8_group_32823	cd_4_group_33603	cd_2_group_31631
PDT000861405.1	PDS000027076.755	SAMN16432431	clinical	cd_8_group_32823	cd_4_group_33603	cd_2_group_31631
PDT001113528.1	PDS000076604.512	SAMN20881016	clinical	cd_8_group_32824	-	-
PDT000829105.1	PDS000076604.512	SAMN16051438	clinical	cd_8_group_32824	cd_4_group_33604	-
PDT001717339.1	PDS000076604.512	SAMN34536200	clinical	cd_8_group_32824	cd_4_group_33604	-
PDT000829122.1	PDS000026970.894	SAMN16053387	clinical	cd_8_group_32825	cd_4_group_33605	cd_2_group_31632
PDT000837750.1	PDS000026970.894	SAMN16186583	clinical	cd_8_group_32825	cd_4_group_33605	cd_2_group_31632
PDT000829123.1	PDS000071128.4	SAMN16053385	clinical	cd_8_group_32826	-	-
PDT001110540.1	PDS000071128.4	SAMN20835374	clinical	cd_8_group_32826	-	-
PDT001343061.1	PDS000071128.4	SAMN29334883	clinical	cd_8_group_32826	-	-
PDT000829565.1	PDS000117429.124	SAMN16053438	environmental/other	cd_8_group_32827	-	-
PDT001036940.1	PDS000117429.124	SAMN19222420	environmental/other	cd_8_group_32827	-	-
PDT001815979.1	PDS000117429.124	SAMN36415879	environmental/other	cd_8_group_32827	-	-
PDT000829581.1	PDS000089910.537	SAMN16053471	clinical	cd_8_group_32828	-	-
PDT001079644.1	PDS000089910.537	SAMN19954488	clinical	cd_8_group_32828	-	-
PDT000871543.1	PDS000013825.108	SAMN16584228	environmental/other	cd_8_group_32829	cd_4_group_33606	-
PDT000829601.1	PDS000013825.108	SAMN16051412	environmental/other	cd_8_group_32829	cd_4_group_33606	cd_2_group_31634
PDT000829602.1	PDS000013825.108	SAMN16051411	environmental/other	cd_8_group_32829	cd_4_group_33606	cd_2_group_31634
PDT000053819.2	PDS000032671.105	SAMN03468470	clinical	cd_8_group_3283	-	-
PDT000099838.2	PDS000032671.105	SAMN04363986	clinical	cd_8_group_3283	-	-
PDT000829603.1	PDS000158107.44	SAMN16051410	environmental/other	cd_8_group_32830	-	-
PDT000829604.1	PDS000158107.44	SAMN16051409	environmental/other	cd_8_group_32830	-	-
PDT000829606.1	PDS000072154.1	SAMN16051406	environmental/other	cd_8_group_32831	cd_4_group_33607	cd_2_group_31635
PDT000843666.1	PDS000072154.1	SAMN16249552	environmental/other	cd_8_group_32831	cd_4_group_33607	cd_2_group_31635
PDT000829615.1	PDS000071119.1	SAMN16051398	environmental/other	cd_8_group_32832	-	-
PDT000829616.1	PDS000071119.1	SAMN16051397	environmental/other	cd_8_group_32832	-	-
PDT000829617.1	PDS000077276.1	SAMN16051396	environmental/other	cd_8_group_32833	cd_4_group_33608	cd_2_group_31637
PDT000829618.1	PDS000077276.1	SAMN16051395	environmental/other	cd_8_group_32833	cd_4_group_33608	cd_2_group_31637
PDT000829622.1	PDS000004509.53	SAMN16051392	environmental/other	cd_8_group_32834	-	-
PDT000829627.1	PDS000004509.53	SAMN16051387	environmental/other	cd_8_group_32834	cd_4_group_33610	-
PDT000829628.1	PDS000004509.53	SAMN16051386	environmental/other	cd_8_group_32834	cd_4_group_33610	-
PDT000829623.1	PDS000150683.14	SAMN16051391	environmental/other	cd_8_group_32835	-	-
PDT000829624.1	PDS000150683.14	SAMN16051390	environmental/other	cd_8_group_32835	-	-
PDT000829625.1	PDS000071119.1	SAMN16051389	environmental/other	cd_8_group_32836	cd_4_group_33609	-
PDT000829626.1	PDS000071119.1	SAMN16051388	environmental/other	cd_8_group_32836	cd_4_group_33609	-
PDT000829629.1	PDS000032655.334	SAMN16051382	environmental/other	cd_8_group_32837	-	-
PDT000843671.1	PDS000032655.334	SAMN16249547	environmental/other	cd_8_group_32837	-	-
PDT000829648.1	PDS000071117.1	SAMN16051422	environmental/other	cd_8_group_32838	cd_4_group_33613	cd_2_group_31639
PDT000829649.1	PDS000071117.1	SAMN16051421	environmental/other	cd_8_group_32838	cd_4_group_33613	cd_2_group_31639
PDT000829650.1	PDS000071117.1	SAMN16051420	environmental/other	cd_8_group_32838	cd_4_group_33613	cd_2_group_31639
PDT000829651.1	PDS000013825.108	SAMN16051419	environmental/other	cd_8_group_32839	-	-
PDT000829652.1	PDS000013825.108	SAMN16051418	environmental/other	cd_8_group_32839	-	-
PDT000843695.1	PDS000013825.108	SAMN16249517	environmental/other	cd_8_group_32839	-	-
PDT001088759.1	PDS000013825.108	SAMN20178144	environmental/other	cd_8_group_32839	-	-
PDT000053823.2	PDS000032729.3	SAMN03468474	clinical	cd_8_group_3284	-	-
PDT000120244.2	PDS000032729.3	SAMN04574725	clinical	cd_8_group_3284	cd_4_group_5950	-
PDT000302439.2	PDS000032729.3	SAMN08828203	clinical	cd_8_group_3284	cd_4_group_5950	-
PDT000829654.1	PDS000005446.101	SAMN16051416	environmental/other	cd_8_group_32840	-	-
PDT000829655.1	PDS000005446.101	SAMN16051415	environmental/other	cd_8_group_32840	-	-
PDT000829663.1	PDS000076977.6	SAMN16054163	clinical	cd_8_group_32841	-	-
PDT000949868.1	PDS000076977.6	SAMN17814229	environmental/other	cd_8_group_32841	cd_4_group_37061	cd_2_group_34986
PDT001014596.1	PDS000076977.6	SAMN18875722	environmental/other	cd_8_group_32841	cd_4_group_37061	cd_2_group_34986
PDT000829676.1	PDS000125082.119	SAMN16051407	environmental/other	cd_8_group_32842	cd_4_group_33615	cd_2_group_31641
PDT000843648.1	PDS000125082.119	SAMN16249568	environmental/other	cd_8_group_32842	cd_4_group_33615	cd_2_group_31641
PDT000829849.1	PDS000127718.164	SAMN16058948	clinical	cd_8_group_32843	-	-
PDT000835986.1	PDS000127718.164	SAMN16128889	clinical	cd_8_group_32843	-	-
PDT000829852.1	PDS000029636.799	SAMN16058949	clinical	cd_8_group_32844	-	-
PDT001085571.1	PDS000029636.799	SAMN20119575	clinical	cd_8_group_32844	-	-
PDT001509543.1	PDS000029636.799	SAMN31997633	clinical	cd_8_group_32844	-	-
PDT000829860.1	PDS000029625.454	SAMN16058957	clinical	cd_8_group_32845	-	-
PDT001645534.1	PDS000029625.454	SAMN33436684	environmental/other	cd_8_group_32845	-	-
PDT000829872.1	PDS000076648.237	SAMN16062842	clinical	cd_8_group_32846	cd_4_group_33617	cd_2_group_31647
PDT000848860.1	PDS000076648.237	SAMN16281292	clinical	cd_8_group_32846	cd_4_group_33617	cd_2_group_31647
PDT001826287.3	PDS000029625.454	SAMN36696355	clinical	cd_8_group_32847	-	-
PDT000829873.1	PDS000029625.454	SAMN16062890	clinical	cd_8_group_32847	cd_4_group_33618	cd_2_group_31648
PDT000839075.1	PDS000029625.454	SAMN16212753	clinical	cd_8_group_32847	cd_4_group_33618	cd_2_group_31648
PDT000829909.1	PDS000028605.57	SAMN16063257	clinical	cd_8_group_32848	cd_4_group_33621	cd_2_group_31650
PDT001992965.1	PDS000028605.57	SAMN38334270	clinical	cd_8_group_32848	cd_4_group_33621	cd_2_group_31650
PDT000829916.1	PDS000029636.799	SAMN16063292	clinical	cd_8_group_32849	-	-
PDT001113816.1	PDS000029636.799	SAMN20873952	clinical	cd_8_group_32849	cd_4_group_40564	cd_2_group_38550
PDT001117129.1	PDS000029636.799	SAMN20990355	clinical	cd_8_group_32849	cd_4_group_40564	cd_2_group_38550
PDT000053824.2	PDS000065758.828	SAMN03468475	clinical	cd_8_group_3285	cd_4_group_3166	cd_2_group_2819
PDT000093903.2	PDS000065758.828	SAMN04232054	clinical	cd_8_group_3285	cd_4_group_3166	cd_2_group_2819
PDT000350769.1	PDS000065758.828	SAMN09666912	clinical	cd_8_group_3285	cd_4_group_3166	cd_2_group_2819
PDT000829938.1	PDS000029636.799	SAMN16063367	clinical	cd_8_group_32850	cd_4_group_33623	cd_2_group_31653
PDT001173468.1	PDS000029636.799	SAMN23039553	clinical	cd_8_group_32850	cd_4_group_33623	cd_2_group_31653
PDT000829962.1	PDS000013853.279	SAMN16063481	clinical	cd_8_group_32851	cd_4_group_33624	cd_2_group_31654
PDT000838728.1	PDS000013853.279	SAMN16202757	clinical	cd_8_group_32851	cd_4_group_33624	cd_2_group_31654
PDT000830007.1	PDS000127718.164	SAMN16063779	clinical	cd_8_group_32852	-	-
PDT001992893.1	PDS000127718.164	SAMN38332660	clinical	cd_8_group_32852	-	-
PDT001175706.1	PDS000027076.755	SAMN23176044	environmental/other	cd_8_group_32853	-	-
PDT001610254.1	PDS000027076.755	SAMN33211049	clinical	cd_8_group_32853	-	-
PDT000830027.1	PDS000027076.755	SAMN16063814	environmental/other	cd_8_group_32853	cd_4_group_33625	-
PDT001694905.1	PDS000027076.755	SAMN34258706	environmental/other	cd_8_group_32853	cd_4_group_33625	-
PDT000830028.1	PDS000031081.39	SAMN16063873	environmental/other	cd_8_group_32854	-	-
PDT001287036.1	PDS000031081.39	SAMN27568024	environmental/other	cd_8_group_32854	-	-
PDT001154177.1	PDS000028226.167	SAMN22356284	environmental/other	cd_8_group_32855	cd_4_group_33626	-
PDT001772202.1	PDS000028226.167	SAMN35665080	environmental/other	cd_8_group_32855	cd_4_group_33626	-
PDT000830034.1	PDS000028226.167	SAMN16063856	environmental/other	cd_8_group_32855	cd_4_group_33626	cd_2_group_31655
PDT001026028.1	PDS000028226.167	SAMN19186186	environmental/other	cd_8_group_32855	cd_4_group_33626	cd_2_group_31655
PDT001084448.1	PDS000028226.167	SAMN20109419	environmental/other	cd_8_group_32855	cd_4_group_33626	cd_2_group_31655
PDT001387030.1	PDS000028226.167	SAMN30282929	environmental/other	cd_8_group_32855	cd_4_group_47340	cd_2_group_45530
PDT001387031.1	PDS000028226.167	SAMN30282930	environmental/other	cd_8_group_32855	cd_4_group_47340	cd_2_group_45530
PDT000830050.1	PDS000091472.1	SAMN16063913	environmental/other	cd_8_group_32856	cd_4_group_33627	cd_2_group_31656
PDT001070332.1	PDS000091472.1	SAMN19707201	clinical	cd_8_group_32856	cd_4_group_33627	cd_2_group_31656
PDT000830058.1	PDS000037659.34	SAMN16064519	clinical	cd_8_group_32857	-	-
PDT000830061.1	PDS000037659.34	SAMN16064506	clinical	cd_8_group_32857	-	-
PDT001264007.1	PDS000037659.34	SAMN26545325	clinical	cd_8_group_32857	-	-
PDT001827807.1	PDS000037659.34	SAMN36702342	clinical	cd_8_group_32857	-	-
PDT001172103.1	PDS000037659.34	SAMN23008200	clinical	cd_8_group_32857	cd_4_group_42530	cd_2_group_40486
PDT001176029.1	PDS000037659.34	SAMN23211518	clinical	cd_8_group_32857	cd_4_group_42530	cd_2_group_40486
PDT000830059.1	PDS000027037.402	SAMN16064507	clinical	cd_8_group_32858	-	-
PDT001142984.1	PDS000027037.402	SAMN21900189	clinical	cd_8_group_32858	cd_4_group_41575	-
PDT001142977.1	PDS000027037.402	SAMN21899837	clinical	cd_8_group_32858	cd_4_group_41575	cd_2_group_39574
PDT001251809.1	PDS000027037.402	SAMN25997727	clinical	cd_8_group_32858	cd_4_group_41575	cd_2_group_39574
PDT000830120.1	PDS000002410.75	SAMN16064571	environmental/other	cd_8_group_32859	cd_4_group_33629	cd_2_group_31659
PDT000830123.1	PDS000002410.75	SAMN16064572	environmental/other	cd_8_group_32859	cd_4_group_33629	cd_2_group_31659
PDT000830124.1	PDS000002410.75	SAMN16064578	environmental/other	cd_8_group_32859	cd_4_group_33629	cd_2_group_31659
PDT000053825.2	PDS000026954.40	SAMN03468476	clinical	cd_8_group_3286	-	-
PDT000210844.2	PDS000026954.40	SAMN06320345	clinical	cd_8_group_3286	-	-
PDT000830121.1	PDS000064917.28	SAMN16064574	environmental/other	cd_8_group_32860	cd_4_group_33630	cd_2_group_31660
PDT000834670.1	PDS000064917.28	SAMN16111958	environmental/other	cd_8_group_32860	cd_4_group_33630	cd_2_group_31660
PDT000950177.1	PDS000064917.28	SAMN17815207	environmental/other	cd_8_group_32860	cd_4_group_33630	cd_2_group_31660
PDT000830136.1	PDS000077128.3	SAMN16064589	environmental/other	cd_8_group_32861	cd_4_group_33631	cd_2_group_31662
PDT000919997.1	PDS000077128.3	SAMN17129681	environmental/other	cd_8_group_32861	cd_4_group_33631	cd_2_group_31662
PDT001101673.1	PDS000077128.3	SAMN20594179	environmental/other	cd_8_group_32861	cd_4_group_33631	cd_2_group_31662
PDT000830153.1	PDS000026692.24	SAMN16064785	clinical	cd_8_group_32862	-	-
PDT001089625.1	PDS000026692.24	SAMN20203934	clinical	cd_8_group_32862	-	-
PDT000830155.1	PDS000009466.440	SAMN16064732	clinical	cd_8_group_32863	-	-
PDT000835800.1	PDS000009466.440	SAMN16124735	clinical	cd_8_group_32863	-	-
PDT001304665.1	PDS000009466.440	SAMN28178812	clinical	cd_8_group_32863	-	-
PDT001581151.1	PDS000009466.440	SAMN32783348	clinical	cd_8_group_32863	-	-
PDT001869277.1	PDS000009466.440	SAMN37200482	clinical	cd_8_group_32863	-	-
PDT001912071.1	PDS000009466.440	SAMN37649873	clinical	cd_8_group_32863	cd_4_group_54610	cd_2_group_53485
PDT001924890.1	PDS000009466.440	SAMN37769513	clinical	cd_8_group_32863	cd_4_group_54610	cd_2_group_53485
PDT001987422.1	PDS000009466.440	SAMN38283015	clinical	cd_8_group_32863	cd_4_group_54610	cd_2_group_53485
PDT000830157.1	PDS000004395.492	SAMN16064782	clinical	cd_8_group_32864	cd_4_group_33632	cd_2_group_31664
PDT001417437.1	PDS000004395.492	SAMEA9477315	NULL	cd_8_group_32864	cd_4_group_33632	cd_2_group_31664
PDT000830161.1	PDS000051442.51	SAMN16064790	clinical	cd_8_group_32865	cd_4_group_33633	cd_2_group_31665
PDT001417443.1	PDS000051442.51	SAMEA9477320	NULL	cd_8_group_32865	cd_4_group_33633	cd_2_group_31665
PDT000830162.1	PDS000118504.1	SAMN16064791	clinical	cd_8_group_32866	cd_4_group_33634	cd_2_group_31666
PDT001417371.1	PDS000118504.1	SAMEA9477250	NULL	cd_8_group_32866	cd_4_group_33634	cd_2_group_31666
PDT000830183.1	PDS000168437.1	SAMN16063801	clinical	cd_8_group_32867	cd_4_group_33635	cd_2_group_31667
PDT000837058.1	PDS000168437.1	SAMN16170442	clinical	cd_8_group_32867	cd_4_group_33635	cd_2_group_31667
PDT000830190.1	PDS000077180.1	SAMN16063822	clinical	cd_8_group_32868	cd_4_group_33636	cd_2_group_31668
PDT000908715.1	PDS000077180.1	SAMN17054055	clinical	cd_8_group_32868	cd_4_group_33636	cd_2_group_31668
PDT000830196.1	PDS000084842.2	SAMN16063813	clinical	cd_8_group_32869	cd_4_group_33637	cd_2_group_31669
PDT001007642.1	PDS000084842.2	SAMN18766617	clinical	cd_8_group_32869	cd_4_group_33637	cd_2_group_31669
PDT001015946.1	PDS000084842.2	SAMN18912816	clinical	cd_8_group_32869	cd_4_group_33637	cd_2_group_31669
PDT000053832.2	PDS000013771.3	SAMN03468483	clinical	cd_8_group_3287	cd_4_group_3167	cd_2_group_2820
PDT000057269.2	PDS000013771.3	SAMN03477783	clinical	cd_8_group_3287	cd_4_group_3167	cd_2_group_2820
PDT000830207.1	PDS000029079.10	SAMN16069853	environmental/other	cd_8_group_32870	-	-
PDT001011708.1	PDS000029079.10	SAMN18836829	environmental/other	cd_8_group_32870	-	-
PDT001450268.1	PDS000028192.862	SAMN31238389	clinical	cd_8_group_32871	-	-
PDT000830212.1	PDS000028192.862	SAMN16069858	environmental/other	cd_8_group_32871	cd_4_group_33638	cd_2_group_31671
PDT000966935.1	PDS000028192.862	SAMN17967344	clinical	cd_8_group_32871	cd_4_group_33638	cd_2_group_31671
PDT000830251.1	PDS000071149.1	SAMN16068318	clinical	cd_8_group_32872	cd_4_group_33639	cd_2_group_31672
PDT000830276.1	PDS000071149.1	SAMN16068342	clinical	cd_8_group_32872	cd_4_group_33639	cd_2_group_31672
PDT000866729.1	PDS000003757.51	SAMN16533399	clinical	cd_8_group_32873	-	-
PDT000830263.1	PDS000003757.51	SAMN16068337	clinical	cd_8_group_32873	cd_4_group_33641	-
PDT000853726.1	PDS000003757.51	SAMN16354376	clinical	cd_8_group_32873	cd_4_group_33641	-
PDT000830271.1	PDS000027384.61	SAMN16068333	clinical	cd_8_group_32874	cd_4_group_33642	cd_2_group_31675
PDT000834966.1	PDS000027384.61	SAMN16113666	clinical	cd_8_group_32874	cd_4_group_33642	cd_2_group_31675
PDT000830498.1	PDS000009466.440	SAMN16071441	clinical	cd_8_group_32875	cd_4_group_33643	cd_2_group_31677
PDT000841422.1	PDS000009466.440	SAMN16231948	clinical	cd_8_group_32875	cd_4_group_33643	cd_2_group_31677
PDT000830516.1	PDS000148181.63	SAMN16071539	environmental/other	cd_8_group_32876	cd_4_group_33644	-
PDT000837615.1	PDS000148181.63	SAMN16183414	clinical	cd_8_group_32876	cd_4_group_33644	-
PDT000830555.1	PDS000026951.68	SAMN16074152	clinical	cd_8_group_32877	cd_4_group_33645	cd_2_group_31678
PDT001057775.1	PDS000026951.68	SAMN19513620	clinical	cd_8_group_32877	cd_4_group_33645	cd_2_group_31678
PDT000831070.1	PDS000071808.5	SAMN16078928	clinical	cd_8_group_32878	cd_4_group_33646	cd_2_group_31679
PDT000838289.1	PDS000071808.5	SAMN16197477	clinical	cd_8_group_32878	cd_4_group_33646	cd_2_group_31679
PDT001116230.1	PDS000071808.5	SAMN20963282	clinical	cd_8_group_32878	cd_4_group_40624	cd_2_group_38606
PDT001126636.1	PDS000071808.5	SAMN21386018	clinical	cd_8_group_32878	cd_4_group_40624	cd_2_group_38606
PDT000831080.1	PDS000073622.1	SAMN16078967	clinical	cd_8_group_32879	cd_4_group_33647	-
PDT000861380.1	PDS000073622.1	SAMN16432008	clinical	cd_8_group_32879	cd_4_group_33647	-
PDT000054218.2	PDS000065758.828	SAMN03469075	clinical	cd_8_group_3288	-	-
PDT000053833.2	PDS000065758.828	SAMN03468484	clinical	cd_8_group_3288	cd_4_group_3168	cd_2_group_2821
PDT000054076.2	PDS000065758.828	SAMN03468932	clinical	cd_8_group_3288	cd_4_group_3168	cd_2_group_2821
PDT000056313.2	PDS000065758.828	SAMN03476796	clinical	cd_8_group_3288	cd_4_group_3168	cd_2_group_2821
PDT000057119.2	PDS000065758.828	SAMN03477633	clinical	cd_8_group_3288	cd_4_group_3168	cd_2_group_2821
PDT000059295.2	PDS000065758.828	SAMN03479753	clinical	cd_8_group_3288	cd_4_group_3168	cd_2_group_2821
PDT000056131.2	PDS000065758.828	SAMN03476614	clinical	cd_8_group_3288	cd_4_group_3686	-
PDT000299280.2	PDS000065758.828	SAMN08797588	clinical	cd_8_group_3288	cd_4_group_3686	-
PDT000057574.2	PDS000065758.828	SAMN03478089	clinical	cd_8_group_3288	cd_4_group_3922	cd_2_group_3473
PDT000099007.2	PDS000065758.828	SAMN04363077	clinical	cd_8_group_3288	cd_4_group_3922	cd_2_group_3473
PDT000145490.2	PDS000065758.828	SAMN05631121	clinical	cd_8_group_3288	cd_4_group_3922	cd_2_group_3473
PDT000940777.1	PDS000030093.189	SAMN17552073	clinical	cd_8_group_32880	-	-
PDT001807460.1	PDS000030093.189	SAMN36272816	clinical	cd_8_group_32880	-	-
PDT000831082.1	PDS000030093.189	SAMN16078985	clinical	cd_8_group_32880	cd_4_group_33648	-
PDT001096351.1	PDS000030093.189	SAMN20399158	clinical	cd_8_group_32880	cd_4_group_33648	-
PDT000998705.1	PDS000027298.6	SAMN18618044	clinical	cd_8_group_32881	-	-
PDT000831084.1	PDS000027298.6	SAMN16078982	clinical	cd_8_group_32881	cd_4_group_33649	cd_2_group_31680
PDT000859050.1	PDS000027298.6	SAMN16400876	environmental/other	cd_8_group_32881	cd_4_group_33649	cd_2_group_31680
PDT000831092.1	PDS000030093.189	SAMN16078979	clinical	cd_8_group_32882	cd_4_group_33650	cd_2_group_31681
PDT001955973.1	PDS000030093.189	SAMN38018375	clinical	cd_8_group_32882	cd_4_group_33650	cd_2_group_31681
PDT000831099.1	PDS000027894.65	SAMN16078995	clinical	cd_8_group_32883	cd_4_group_33651	cd_2_group_31682
PDT000861915.1	PDS000027894.65	SAMN16442195	clinical	cd_8_group_32883	cd_4_group_33651	cd_2_group_31682
PDT000831100.1	PDS000032634.234	SAMN16078998	clinical	cd_8_group_32884	cd_4_group_33652	cd_2_group_31683
PDT000861337.1	PDS000032634.234	SAMN16429836	clinical	cd_8_group_32884	cd_4_group_33652	cd_2_group_31683
PDT000831108.1	PDS000071800.4	SAMN16078997	clinical	cd_8_group_32885	cd_4_group_33653	cd_2_group_31685
PDT000837604.1	PDS000071800.4	SAMN16183383	clinical	cd_8_group_32885	cd_4_group_33653	cd_2_group_31685
PDT000841398.1	PDS000071800.4	SAMN16231669	clinical	cd_8_group_32885	cd_4_group_33653	cd_2_group_31685
PDT000861336.1	PDS000071800.4	SAMN16429835	clinical	cd_8_group_32885	cd_4_group_33653	cd_2_group_31685
PDT000863815.1	PDS000071800.4	SAMN16451244	clinical	cd_8_group_32885	cd_4_group_33653	cd_2_group_31685
PDT000831111.1	PDS000001865.702	SAMN16079001	clinical	cd_8_group_32886	cd_4_group_33654	cd_2_group_31686
PDT000831114.1	PDS000001865.702	SAMN16079010	clinical	cd_8_group_32886	cd_4_group_33654	cd_2_group_31686
PDT000831166.1	PDS000003801.258	SAMN16081336	clinical	cd_8_group_32887	-	-
PDT001430295.1	PDS000003801.258	SAMN30988999	clinical	cd_8_group_32887	-	-
PDT000831175.1	PDS000026799.106	SAMN16081345	clinical	cd_8_group_32888	cd_4_group_33656	-
PDT000947196.1	PDS000026799.106	SAMN17764427	clinical	cd_8_group_32888	cd_4_group_33656	-
PDT000831193.1	PDS000078037.1	SAMN16081456	clinical	cd_8_group_32889	cd_4_group_33657	cd_2_group_31689
PDT000922455.1	PDS000078037.1	SAMN17144982	clinical	cd_8_group_32889	cd_4_group_33657	cd_2_group_31689
PDT000053835.2	PDS000026896.13	SAMN03468486	clinical	cd_8_group_3289	cd_4_group_3169	cd_2_group_2822
PDT000053848.2	PDS000026896.13	SAMN03468499	clinical	cd_8_group_3289	cd_4_group_3169	cd_2_group_2822
PDT000831707.1	PDS000026842.60	SAMN16081992	clinical	cd_8_group_32890	-	-
PDT001092692.1	PDS000026842.60	SAMN20307133	clinical	cd_8_group_32890	-	-
PDT000831758.1	PDS000065765.215	SAMN16082663	clinical	cd_8_group_32891	-	-
PDT001309134.1	PDS000065765.215	SAMN28453089	clinical	cd_8_group_32891	-	-
PDT001398244.1	PDS000065765.215	SAMN30444729	clinical	cd_8_group_32891	-	-
PDT001092799.1	PDS000065765.215	SAMN20308003	clinical	cd_8_group_32891	cd_4_group_38088	-
PDT001122277.1	PDS000065765.215	SAMN21199346	clinical	cd_8_group_32891	cd_4_group_38088	-
PDT001214581.1	PDS000065765.215	SAMN24539579	clinical	cd_8_group_32891	cd_4_group_38088	-
PDT001765572.1	PDS000065765.215	SAMN35538470	clinical	cd_8_group_32891	cd_4_group_38088	-
PDT001963148.1	PDS000065765.215	SAMN38048117	clinical	cd_8_group_32891	cd_4_group_38088	-
PDT001005538.1	PDS000065765.215	SAMN18740571	clinical	cd_8_group_32891	cd_4_group_38088	cd_2_group_36062
PDT001005544.1	PDS000065765.215	SAMN18740543	clinical	cd_8_group_32891	cd_4_group_38088	cd_2_group_36062
PDT001005548.1	PDS000065765.215	SAMN18740569	clinical	cd_8_group_32891	cd_4_group_38088	cd_2_group_36062
PDT001037650.1	PDS000065765.215	SAMN19222417	environmental/other	cd_8_group_32891	cd_4_group_38088	cd_2_group_36062
PDT001070834.1	PDS000065765.215	SAMN19714170	clinical	cd_8_group_32891	cd_4_group_38088	cd_2_group_36062
PDT001071088.1	PDS000065765.215	SAMN19730636	clinical	cd_8_group_32891	cd_4_group_38088	cd_2_group_36062
PDT001414674.1	PDS000065765.215	SAMN30808962	clinical	cd_8_group_32891	cd_4_group_48276	cd_2_group_46554
PDT001831188.1	PDS000065765.215	SAMN36730678	clinical	cd_8_group_32891	cd_4_group_48276	cd_2_group_46554
PDT001908899.1	PDS000127718.164	SAMN37607787	clinical	cd_8_group_32892	-	-
PDT000831763.1	PDS000127718.164	SAMN16082647	clinical	cd_8_group_32892	cd_4_group_33661	cd_2_group_31693
PDT000831785.1	PDS000127718.164	SAMN16082727	clinical	cd_8_group_32892	cd_4_group_33661	cd_2_group_31693
PDT000831787.1	PDS000050178.3	SAMN16082666	clinical	cd_8_group_32893	cd_4_group_33663	-
PDT000975674.1	PDS000050178.3	SAMN18093274	environmental/other	cd_8_group_32893	cd_4_group_33663	cd_2_group_35341
PDT000975676.1	PDS000050178.3	SAMN18093224	environmental/other	cd_8_group_32893	cd_4_group_33663	cd_2_group_35341
PDT000892958.1	PDS000076340.3	SAMN16830037	environmental/other	cd_8_group_32894	cd_4_group_33665	-
PDT000951373.1	PDS000076340.3	SAMN17836000	environmental/other	cd_8_group_32894	cd_4_group_33665	-
PDT000831808.1	PDS000076340.3	SAMN16082930	environmental/other	cd_8_group_32894	cd_4_group_33665	cd_2_group_31695
PDT000951379.1	PDS000076340.3	SAMN17835867	environmental/other	cd_8_group_32894	cd_4_group_33665	cd_2_group_31695
PDT000951381.1	PDS000076340.3	SAMN17835952	environmental/other	cd_8_group_32894	cd_4_group_33665	cd_2_group_31695
PDT000917481.1	PDS000076340.3	SAMN17117767	environmental/other	cd_8_group_32894	cd_4_group_35243	-
PDT000892932.1	PDS000076340.3	SAMN16829720	environmental/other	cd_8_group_32894	cd_4_group_35243	cd_2_group_33249
PDT000892940.1	PDS000076340.3	SAMN16829782	environmental/other	cd_8_group_32894	cd_4_group_35243	cd_2_group_33249
PDT000892941.1	PDS000076340.3	SAMN16829779	environmental/other	cd_8_group_32894	cd_4_group_35243	cd_2_group_33249
PDT000917326.1	PDS000076340.3	SAMN17116065	environmental/other	cd_8_group_32894	cd_4_group_35243	cd_2_group_33249
PDT000917470.1	PDS000076340.3	SAMN17117584	environmental/other	cd_8_group_32894	cd_4_group_35243	cd_2_group_33249
PDT000917520.1	PDS000076340.3	SAMN17117777	environmental/other	cd_8_group_32894	cd_4_group_35243	cd_2_group_33249
PDT000951306.1	PDS000076340.3	SAMN17835744	environmental/other	cd_8_group_32894	cd_4_group_35243	cd_2_group_33249
PDT000951318.1	PDS000076340.3	SAMN17835950	environmental/other	cd_8_group_32894	cd_4_group_35243	cd_2_group_33249
PDT000951325.1	PDS000076340.3	SAMN17835933	environmental/other	cd_8_group_32894	cd_4_group_35243	cd_2_group_33249
PDT000951330.1	PDS000076340.3	SAMN17835959	environmental/other	cd_8_group_32894	cd_4_group_35243	cd_2_group_33249
PDT000951358.1	PDS000076340.3	SAMN17835940	environmental/other	cd_8_group_32894	cd_4_group_35243	cd_2_group_33249
PDT000951363.1	PDS000076340.3	SAMN17835932	environmental/other	cd_8_group_32894	cd_4_group_35243	cd_2_group_33249
PDT000831830.1	PDS000004395.492	SAMN16083644	clinical	cd_8_group_32895	-	-
PDT000980907.1	PDS000004395.492	SAMEA5532881	NULL	cd_8_group_32895	cd_4_group_37523	cd_2_group_35452
PDT000980923.1	PDS000004395.492	SAMEA5532885	NULL	cd_8_group_32895	cd_4_group_37523	cd_2_group_35452
PDT001443162.1	PDS000032705.1071	SAMN31165464	clinical	cd_8_group_32896	-	-
PDT001549343.2	PDS000032705.1071	SAMN32422083	clinical	cd_8_group_32896	-	-
PDT000831862.1	PDS000032705.1071	SAMN16083663	clinical	cd_8_group_32896	cd_4_group_33667	cd_2_group_31698
PDT000869898.1	PDS000032705.1071	SAMN16571709	clinical	cd_8_group_32896	cd_4_group_33667	cd_2_group_31698
PDT001144936.1	PDS000032705.1071	SAMN22047289	clinical	cd_8_group_32896	cd_4_group_41685	cd_2_group_39687
PDT001144950.1	PDS000032705.1071	SAMN22047288	clinical	cd_8_group_32896	cd_4_group_41685	cd_2_group_39687
PDT001149644.1	PDS000032705.1071	SAMN22233217	clinical	cd_8_group_32896	cd_4_group_41685	cd_2_group_39687
PDT001214691.1	PDS000032705.1071	SAMN24541664	clinical	cd_8_group_32896	cd_4_group_41685	cd_2_group_39687
PDT000831864.1	PDS000076649.175	SAMN16083660	clinical	cd_8_group_32897	cd_4_group_33668	cd_2_group_31699
PDT000836741.1	PDS000076649.175	SAMN16124969	clinical	cd_8_group_32897	cd_4_group_33668	cd_2_group_31699
PDT000832826.1	PDS000023051.20	SAMN16082898	clinical	cd_8_group_32898	cd_4_group_33670	cd_2_group_31703
PDT000832831.1	PDS000023051.20	SAMN16082882	clinical	cd_8_group_32898	cd_4_group_33670	cd_2_group_31703
PDT000832837.1	PDS000023051.20	SAMN16082893	clinical	cd_8_group_32898	cd_4_group_33670	cd_2_group_31703
PDT000834997.1	PDS000023051.20	SAMN16113683	clinical	cd_8_group_32898	cd_4_group_33670	cd_2_group_31703
PDT000837018.1	PDS000023051.20	SAMN16170439	clinical	cd_8_group_32898	cd_4_group_33670	cd_2_group_31703
PDT000837032.1	PDS000023051.20	SAMN16170427	clinical	cd_8_group_32898	cd_4_group_33670	cd_2_group_31703
PDT000837036.1	PDS000023051.20	SAMN16170462	clinical	cd_8_group_32898	cd_4_group_33670	cd_2_group_31703
PDT000837055.1	PDS000023051.20	SAMN16170457	clinical	cd_8_group_32898	cd_4_group_33670	cd_2_group_31703
PDT000837067.1	PDS000023051.20	SAMN16170513	clinical	cd_8_group_32898	cd_4_group_33670	cd_2_group_31703
PDT000837916.1	PDS000023051.20	SAMN16186808	clinical	cd_8_group_32898	cd_4_group_33670	cd_2_group_31703
PDT000839381.1	PDS000023051.20	SAMN16213257	clinical	cd_8_group_32898	cd_4_group_33670	cd_2_group_31703
PDT000842819.1	PDS000023051.20	SAMN16241188	clinical	cd_8_group_32898	cd_4_group_33670	cd_2_group_31703
PDT000855094.1	PDS000023051.20	SAMN16364319	clinical	cd_8_group_32898	cd_4_group_33670	cd_2_group_31703
PDT000833397.1	PDS000042369.117	SAMN16087037	clinical	cd_8_group_32899	cd_4_group_33671	-
PDT000837618.1	PDS000042369.117	SAMN16183447	clinical	cd_8_group_32899	cd_4_group_33671	-
PDT000449915.1	PDS000031186.4	SAMEA104279694	NULL	cd_8_group_329	-	-
PDT000002032.7	PDS000031186.4	SAMN02367648	clinical	cd_8_group_329	cd_4_group_285	cd_2_group_240
PDT000127635.2	PDS000031186.4	SAMN03470050	environmental/other	cd_8_group_329	cd_4_group_285	cd_2_group_240
PDT000212939.2	PDS000031186.4	SAMN06856352	environmental/other	cd_8_group_329	cd_4_group_285	cd_2_group_240
PDT000436924.1	PDS000031186.4	SAMEA788719	NULL	cd_8_group_329	cd_4_group_285	cd_2_group_240
PDT000945516.1	PDS000031186.4	SAMN17506939	NULL	cd_8_group_329	cd_4_group_285	cd_2_group_240
PDT000053837.2	PDS000001679.15	SAMN03468488	clinical	cd_8_group_3290	-	-
PDT000341188.1	PDS000001679.15	SAMN09557551	clinical	cd_8_group_3290	-	-
PDT000833407.1	PDS000046787.5	SAMN16087059	clinical	cd_8_group_32900	cd_4_group_33672	cd_2_group_31704
PDT000837700.1	PDS000046787.5	SAMN16183868	clinical	cd_8_group_32900	cd_4_group_33672	cd_2_group_31704
PDT001694484.1	PDS000027948.189	SAMN34251301	clinical	cd_8_group_32901	-	-
PDT000833446.1	PDS000027948.189	SAMN16088747	clinical	cd_8_group_32901	cd_4_group_33674	cd_2_group_31706
PDT000925692.1	PDS000027948.189	SAMN17170168	clinical	cd_8_group_32901	cd_4_group_33674	cd_2_group_31706
PDT001571415.1	PDS000027948.189	SAMN32659017	clinical	cd_8_group_32901	cd_4_group_50726	cd_2_group_49130
PDT001571461.1	PDS000027948.189	SAMN32659381	clinical	cd_8_group_32901	cd_4_group_50726	cd_2_group_49130
PDT000833449.1	PDS000027927.189	SAMN16088749	clinical	cd_8_group_32902	cd_4_group_33675	cd_2_group_31707
PDT000833453.1	PDS000027927.189	SAMN16088742	clinical	cd_8_group_32902	cd_4_group_33675	cd_2_group_31707
PDT000833460.1	PDS000071441.4	SAMN16088767	clinical	cd_8_group_32903	-	-
PDT001482169.1	PDS000071441.4	SAMN31659038	clinical	cd_8_group_32903	-	-
PDT001142820.1	PDS000001865.702	SAMN21897383	clinical	cd_8_group_32904	cd_4_group_33676	-
PDT000833487.1	PDS000001865.702	SAMN16089000	clinical	cd_8_group_32904	cd_4_group_33676	cd_2_group_31708
PDT000841384.1	PDS000001865.702	SAMN16231621	clinical	cd_8_group_32904	cd_4_group_33676	cd_2_group_31708
PDT000855690.1	PDS000001865.702	SAMN16376660	clinical	cd_8_group_32904	cd_4_group_33676	cd_2_group_31708
PDT000833496.1	PDS000032555.258	SAMN16089003	clinical	cd_8_group_32905	cd_4_group_33677	cd_2_group_31709
PDT000849957.1	PDS000032555.258	SAMN16288491	clinical	cd_8_group_32905	cd_4_group_33677	cd_2_group_31709
PDT000833515.1	PDS000158176.19	SAMN16089661	clinical	cd_8_group_32906	cd_4_group_33678	-
PDT001096987.1	PDS000158176.19	SAMN20427064	clinical	cd_8_group_32906	cd_4_group_33678	-
PDT001129141.1	PDS000027049.282	SAMN21413583	clinical	cd_8_group_32907	-	-
PDT001151076.1	PDS000027049.282	SAMN22308136	clinical	cd_8_group_32907	-	-
PDT001476698.1	PDS000027049.282	SAMN31610992	clinical	cd_8_group_32907	cd_4_group_33679	-
PDT000833517.1	PDS000027049.282	SAMN16090059	clinical	cd_8_group_32907	cd_4_group_33679	cd_2_group_31712
PDT001383863.1	PDS000027049.282	SAMN30243150	clinical	cd_8_group_32907	cd_4_group_33679	cd_2_group_31712
PDT001911386.1	PDS000027049.282	SAMN37643124	clinical	cd_8_group_32907	cd_4_group_33679	cd_2_group_31712
PDT001571321.1	PDS000027049.282	SAMN32658781	clinical	cd_8_group_32907	cd_4_group_50712	cd_2_group_49120
PDT001890469.1	PDS000027049.282	SAMN37454238	clinical	cd_8_group_32907	cd_4_group_50712	cd_2_group_49120
PDT000833518.1	PDS000004418.519	SAMN16090057	clinical	cd_8_group_32908	cd_4_group_33680	-
PDT001123063.1	PDS000004418.519	SAMN21217393	clinical	cd_8_group_32908	cd_4_group_33680	-
PDT000833519.1	PDS000050559.52	SAMN16090052	clinical	cd_8_group_32909	-	-
PDT001235886.1	PDS000050559.52	SAMN25554334	clinical	cd_8_group_32909	-	-
PDT000053838.3	PDS000031228.4	SAMN03468489	clinical	cd_8_group_3291	cd_4_group_3170	cd_2_group_2823
PDT000057036.2	PDS000031228.4	SAMN03477550	environmental/other	cd_8_group_3291	cd_4_group_3170	cd_2_group_2823
PDT000896889.1	PDS000031228.4	SAMN15349837	clinical	cd_8_group_3291	cd_4_group_3170	cd_2_group_2823
PDT000833522.1	PDS000027051.232	SAMN16090070	clinical	cd_8_group_32910	cd_4_group_33681	cd_2_group_31713
PDT001899940.1	PDS000027051.232	SAMN37529743	clinical	cd_8_group_32910	cd_4_group_33681	cd_2_group_31713
PDT000855834.1	PDS000001869.147	SAMN16378766	clinical	cd_8_group_32911	-	-
PDT000867940.1	PDS000001869.147	SAMN16556697	clinical	cd_8_group_32911	-	-
PDT000894609.1	PDS000001869.147	SAMN16847836	clinical	cd_8_group_32911	cd_4_group_33682	-
PDT001455062.1	PDS000001869.147	SAMN31311935	clinical	cd_8_group_32911	cd_4_group_33682	-
PDT000833525.1	PDS000001869.147	SAMN16090085	clinical	cd_8_group_32911	cd_4_group_33682	cd_2_group_31714
PDT000860033.1	PDS000001869.147	SAMN16422009	clinical	cd_8_group_32911	cd_4_group_33682	cd_2_group_31714
PDT000833551.1	PDS000071843.1	SAMN16090344	clinical	cd_8_group_32912	cd_4_group_33684	cd_2_group_31717
PDT000839097.1	PDS000071843.1	SAMN16212772	clinical	cd_8_group_32912	cd_4_group_33684	cd_2_group_31717
PDT000833574.1	PDS000002770.512	SAMN16090679	clinical	cd_8_group_32913	cd_4_group_33685	-
PDT001558512.1	PDS000002770.512	SAMN32544874	clinical	cd_8_group_32913	cd_4_group_33685	-
PDT000833575.1	PDS000029638.84	SAMN16090687	clinical	cd_8_group_32914	cd_4_group_33686	-
PDT000856725.1	PDS000029638.84	SAMN16387544	clinical	cd_8_group_32914	cd_4_group_33686	-
PDT000906207.1	PDS000071577.11	SAMN17033650	clinical	cd_8_group_32915	cd_4_group_33687	-
PDT000833583.1	PDS000071577.11	SAMN16090682	clinical	cd_8_group_32915	cd_4_group_33687	cd_2_group_31721
PDT000835780.1	PDS000071577.11	SAMN16124750	clinical	cd_8_group_32915	cd_4_group_33687	cd_2_group_31721
PDT000841339.1	PDS000071577.11	SAMN16230200	clinical	cd_8_group_32915	cd_4_group_33687	cd_2_group_31721
PDT000842340.1	PDS000071577.11	SAMN16240988	clinical	cd_8_group_32915	cd_4_group_33687	cd_2_group_31721
PDT000844704.1	PDS000071577.11	SAMN16257982	clinical	cd_8_group_32915	cd_4_group_33687	cd_2_group_31721
PDT000844713.1	PDS000071577.11	SAMN16257976	clinical	cd_8_group_32915	cd_4_group_33687	cd_2_group_31721
PDT000862049.1	PDS000071577.11	SAMN16473927	clinical	cd_8_group_32915	cd_4_group_33687	cd_2_group_31721
PDT000863045.1	PDS000071577.11	SAMN16451614	clinical	cd_8_group_32915	cd_4_group_33687	cd_2_group_31721
PDT000869082.1	PDS000071577.11	SAMN16563005	clinical	cd_8_group_32915	cd_4_group_33687	cd_2_group_31721
PDT000878441.1	PDS000071577.11	SAMN16659700	clinical	cd_8_group_32915	cd_4_group_33687	cd_2_group_31721
PDT000888261.1	PDS000071577.11	SAMN16729848	clinical	cd_8_group_32915	cd_4_group_33687	cd_2_group_31721
PDT000925390.1	PDS000071577.11	SAMN17153106	clinical	cd_8_group_32915	cd_4_group_33687	cd_2_group_31721
PDT001309152.1	PDS000032735.728	SAMN28452769	clinical	cd_8_group_32916	-	-
PDT001348277.1	PDS000032735.728	SAMN29388272	clinical	cd_8_group_32916	-	-
PDT001653068.1	PDS000032735.728	SAMN33612901	clinical	cd_8_group_32916	-	-
PDT000991201.1	PDS000032735.728	SAMN18497938	environmental/other	cd_8_group_32916	cd_4_group_33688	-
PDT001205460.1	PDS000032735.728	SAMN24173352	clinical	cd_8_group_32916	cd_4_group_33688	-
PDT001589217.1	PDS000032735.728	SAMN32876889	clinical	cd_8_group_32916	cd_4_group_33688	-
PDT001700664.1	PDS000032735.728	SAMN34353891	clinical	cd_8_group_32916	cd_4_group_33688	-
PDT001816315.1	PDS000032735.728	SAMN36417228	clinical	cd_8_group_32916	cd_4_group_33688	-
PDT000833682.1	PDS000032735.728	SAMN16091105	environmental/other	cd_8_group_32916	cd_4_group_33688	cd_2_group_31722
PDT000840567.1	PDS000032735.728	SAMN16226738	environmental/other	cd_8_group_32916	cd_4_group_33688	cd_2_group_31722
PDT000861615.1	PDS000032735.728	SAMN16435630	clinical	cd_8_group_32916	cd_4_group_33688	cd_2_group_31722
PDT000862263.1	PDS000032735.728	SAMN16474531	clinical	cd_8_group_32916	cd_4_group_33688	cd_2_group_31722
PDT000863965.1	PDS000032735.728	SAMN16486575	clinical	cd_8_group_32916	cd_4_group_33688	cd_2_group_31722
PDT000866651.1	PDS000032735.728	SAMN16533721	clinical	cd_8_group_32916	cd_4_group_33688	cd_2_group_31722
PDT000873818.1	PDS000032735.728	SAMN16615750	clinical	cd_8_group_32916	cd_4_group_33688	cd_2_group_31722
PDT000901799.1	PDS000032735.728	SAMN16981416	clinical	cd_8_group_32916	cd_4_group_33688	cd_2_group_31722
PDT000912444.1	PDS000032735.728	SAMN17061391	clinical	cd_8_group_32916	cd_4_group_33688	cd_2_group_31722
PDT000925983.1	PDS000032735.728	SAMN17186811	clinical	cd_8_group_32916	cd_4_group_33688	cd_2_group_31722
PDT000931048.1	PDS000032735.728	SAMN17284373	environmental/other	cd_8_group_32916	cd_4_group_33688	cd_2_group_31722
PDT000938877.1	PDS000032735.728	SAMN17391255	clinical	cd_8_group_32916	cd_4_group_33688	cd_2_group_31722
PDT001058935.1	PDS000032735.728	SAMN19572854	clinical	cd_8_group_32916	cd_4_group_33688	cd_2_group_31722
PDT001078732.1	PDS000032735.728	SAMN19920679	clinical	cd_8_group_32916	cd_4_group_33688	cd_2_group_31722
PDT001127622.1	PDS000032735.728	SAMN21383810	clinical	cd_8_group_32916	cd_4_group_33688	cd_2_group_31722
PDT001143895.1	PDS000032735.728	SAMN21974557	clinical	cd_8_group_32916	cd_4_group_33688	cd_2_group_31722
PDT001146200.1	PDS000032735.728	SAMN22081200	clinical	cd_8_group_32916	cd_4_group_33688	cd_2_group_31722
PDT001201376.1	PDS000032735.728	SAMN23889926	clinical	cd_8_group_32916	cd_4_group_33688	cd_2_group_31722
PDT001210022.1	PDS000032735.728	SAMN24292906	clinical	cd_8_group_32916	cd_4_group_33688	cd_2_group_31722
PDT001211044.1	PDS000032735.728	SAMN24370957	clinical	cd_8_group_32916	cd_4_group_33688	cd_2_group_31722
PDT001219428.1	PDS000032735.728	SAMN24808091	clinical	cd_8_group_32916	cd_4_group_33688	cd_2_group_31722
PDT001220030.1	PDS000032735.728	SAMN24812443	clinical	cd_8_group_32916	cd_4_group_33688	cd_2_group_31722
PDT001241838.1	PDS000032735.728	SAMN25689488	clinical	cd_8_group_32916	cd_4_group_33688	cd_2_group_31722
PDT001252934.1	PDS000032735.728	SAMN26175372	clinical	cd_8_group_32916	cd_4_group_33688	cd_2_group_31722
PDT001256012.1	PDS000032735.728	SAMN26317635	clinical	cd_8_group_32916	cd_4_group_33688	cd_2_group_31722
PDT001264764.1	PDS000032735.728	SAMN26525196	clinical	cd_8_group_32916	cd_4_group_33688	cd_2_group_31722
PDT001307719.1	PDS000032735.728	SAMN28232394	clinical	cd_8_group_32916	cd_4_group_33688	cd_2_group_31722
PDT001309421.1	PDS000032735.728	SAMN28456672	clinical	cd_8_group_32916	cd_4_group_33688	cd_2_group_31722
PDT001322168.1	PDS000032735.728	SAMN28838845	clinical	cd_8_group_32916	cd_4_group_33688	cd_2_group_31722
PDT001326289.1	PDS000032735.728	SAMN28936968	clinical	cd_8_group_32916	cd_4_group_33688	cd_2_group_31722
PDT001326479.2	PDS000032735.728	SAMN28945877	clinical	cd_8_group_32916	cd_4_group_33688	cd_2_group_31722
PDT001338224.2	PDS000032735.728	SAMN29226940	clinical	cd_8_group_32916	cd_4_group_33688	cd_2_group_31722
PDT001356783.1	PDS000032735.728	SAMN29632635	clinical	cd_8_group_32916	cd_4_group_33688	cd_2_group_31722
PDT001356985.1	PDS000032735.728	SAMN29635041	clinical	cd_8_group_32916	cd_4_group_33688	cd_2_group_31722
PDT001376653.1	PDS000032735.728	SAMN30080141	clinical	cd_8_group_32916	cd_4_group_33688	cd_2_group_31722
PDT001414309.1	PDS000032735.728	SAMN30798102	clinical	cd_8_group_32916	cd_4_group_33688	cd_2_group_31722
PDT001455234.1	PDS000032735.728	SAMN31313941	clinical	cd_8_group_32916	cd_4_group_33688	cd_2_group_31722
PDT001482746.1	PDS000032735.728	SAMN31671787	clinical	cd_8_group_32916	cd_4_group_33688	cd_2_group_31722
PDT001526102.1	PDS000032735.728	SAMN32224761	clinical	cd_8_group_32916	cd_4_group_33688	cd_2_group_31722
PDT001878198.1	PDS000032735.728	SAMN37327606	clinical	cd_8_group_32916	cd_4_group_33688	cd_2_group_31722
PDT001572210.1	PDS000032735.728	SAMN32665138	clinical	cd_8_group_32916	cd_4_group_33688	cd_2_group_49150
PDT001611488.1	PDS000032735.728	SAMN33228685	clinical	cd_8_group_32916	cd_4_group_33688	cd_2_group_49150
PDT000833706.1	PDS000159488.57	SAMN16091400	clinical	cd_8_group_32917	cd_4_group_33690	-
PDT000917763.1	PDS000159488.57	SAMN17083994	clinical	cd_8_group_32917	cd_4_group_33690	-
PDT000834294.1	PDS000071491.1	SAMN16093173	clinical	cd_8_group_32918	cd_4_group_33693	cd_2_group_31730
PDT000834295.1	PDS000071491.1	SAMN16093175	clinical	cd_8_group_32918	cd_4_group_33693	cd_2_group_31730
PDT001058185.1	PDS000158179.42	SAMN19546758	clinical	cd_8_group_32919	-	-
PDT000834299.1	PDS000158179.42	SAMN16093177	clinical	cd_8_group_32919	cd_4_group_33694	cd_2_group_31732
PDT000918046.1	PDS000158179.42	SAMN17089926	clinical	cd_8_group_32919	cd_4_group_33694	cd_2_group_31732
PDT000920136.1	PDS000158179.42	SAMN17128602	clinical	cd_8_group_32919	cd_4_group_33694	cd_2_group_31732
PDT000942224.1	PDS000158179.42	SAMN17604998	clinical	cd_8_group_32919	cd_4_group_33694	cd_2_group_31732
PDT000983410.1	PDS000158179.42	SAMN18211991	clinical	cd_8_group_32919	cd_4_group_33694	cd_2_group_31732
PDT001006187.1	PDS000158179.42	SAMN18749723	clinical	cd_8_group_32919	cd_4_group_33694	cd_2_group_31732
PDT001293507.1	PDS000158179.42	SAMN27762744	clinical	cd_8_group_32919	cd_4_group_33694	cd_2_group_31732
PDT001989121.1	PDS000158179.42	SAMN38300100	clinical	cd_8_group_32919	cd_4_group_33694	cd_2_group_31732
PDT000053847.2	PDS000031227.5	SAMN03468498	clinical	cd_8_group_3292	cd_4_group_3171	cd_2_group_2824
PDT000054267.2	PDS000031227.5	SAMN03469124	clinical	cd_8_group_3292	cd_4_group_3171	cd_2_group_2824
PDT000834307.1	PDS000071489.2	SAMN16093207	environmental/other	cd_8_group_32920	cd_4_group_33695	-
PDT000834331.1	PDS000071489.2	SAMN16093244	environmental/other	cd_8_group_32920	cd_4_group_33695	-
PDT001294130.1	PDS000071489.2	SAMN27777036	clinical	cd_8_group_32920	cd_4_group_33695	-
PDT001427428.1	PDS000032456.119	SAMN30941604	environmental/other	cd_8_group_32921	-	-
PDT000834332.1	PDS000032456.119	SAMN16093241	environmental/other	cd_8_group_32921	cd_4_group_33696	cd_2_group_31734
PDT000849566.1	PDS000032456.119	SAMN16283566	clinical	cd_8_group_32921	cd_4_group_33696	cd_2_group_31734
PDT000861812.1	PDS000032456.119	SAMN16439376	clinical	cd_8_group_32921	cd_4_group_33696	cd_2_group_31734
PDT000901269.1	PDS000032456.119	SAMN16961809	clinical	cd_8_group_32921	cd_4_group_33696	cd_2_group_31734
PDT001088545.1	PDS000032786.21	SAMN20177279	clinical	cd_8_group_32922	-	-
PDT001456181.1	PDS000032786.21	SAMN31367086	clinical	cd_8_group_32922	-	-
PDT000834353.1	PDS000032786.21	SAMN16093727	clinical	cd_8_group_32922	cd_4_group_33698	-
PDT000880438.1	PDS000032786.21	SAMN16676880	clinical	cd_8_group_32922	cd_4_group_33698	cd_2_group_33024
PDT000996081.1	PDS000032786.21	SAMN18585458	clinical	cd_8_group_32922	cd_4_group_33698	cd_2_group_33024
PDT001378406.1	PDS000032786.21	SAMN29999260	environmental/other	cd_8_group_32922	cd_4_group_33698	cd_2_group_45369
PDT001378411.1	PDS000032786.21	SAMN29999261	environmental/other	cd_8_group_32922	cd_4_group_33698	cd_2_group_45369
PDT000834357.1	PDS000097072.5	SAMN16093725	clinical	cd_8_group_32923	-	-
PDT001874721.1	PDS000097072.5	SAMN37298292	clinical	cd_8_group_32923	-	-
PDT001173255.1	PDS000097072.5	SAMN23037998	clinical	cd_8_group_32923	cd_4_group_41603	-
PDT001143479.1	PDS000097072.5	SAMN21924209	clinical	cd_8_group_32923	cd_4_group_41603	cd_2_group_39607
PDT001161915.1	PDS000097072.5	SAMN22568597	clinical	cd_8_group_32923	cd_4_group_41603	cd_2_group_39607
PDT001209964.1	PDS000097072.5	SAMN24292757	clinical	cd_8_group_32923	cd_4_group_41603	cd_2_group_39607
PDT000834359.1	PDS000032655.334	SAMN16094050	clinical	cd_8_group_32924	-	-
PDT000933524.1	PDS000032655.334	SAMN17348133	clinical	cd_8_group_32924	cd_4_group_36812	cd_2_group_34747
PDT000933532.1	PDS000032655.334	SAMN17348129	clinical	cd_8_group_32924	cd_4_group_36812	cd_2_group_34747
PDT000834366.1	PDS000032661.261	SAMN16094210	clinical	cd_8_group_32925	-	-
PDT001096249.1	PDS000032661.261	SAMN20397111	clinical	cd_8_group_32925	-	-
PDT001456180.1	PDS000032661.261	SAMN31367085	clinical	cd_8_group_32925	cd_4_group_49089	cd_2_group_47406
PDT001468749.1	PDS000032661.261	SAMN31490349	clinical	cd_8_group_32925	cd_4_group_49089	cd_2_group_47406
PDT001468750.1	PDS000032661.261	SAMN31490344	clinical	cd_8_group_32925	cd_4_group_49089	cd_2_group_47406
PDT001468751.1	PDS000032661.261	SAMN31490347	clinical	cd_8_group_32925	cd_4_group_49089	cd_2_group_47406
PDT001468760.1	PDS000032661.261	SAMN31490374	clinical	cd_8_group_32925	cd_4_group_49089	cd_2_group_47406
PDT001473547.1	PDS000032661.261	SAMN31572622	clinical	cd_8_group_32925	cd_4_group_49089	cd_2_group_47406
PDT001483305.1	PDS000032661.261	SAMN31684560	clinical	cd_8_group_32925	cd_4_group_49089	cd_2_group_47406
PDT000834423.1	PDS000027400.94	SAMN16095551	clinical	cd_8_group_32926	cd_4_group_33700	cd_2_group_31740
PDT001172362.1	PDS000027400.94	SAMN23009485	clinical	cd_8_group_32926	cd_4_group_33700	cd_2_group_31740
PDT001175303.1	PDS000027400.94	SAMN23166516	clinical	cd_8_group_32926	cd_4_group_33700	cd_2_group_31740
PDT000834428.1	PDS000028749.104	SAMN16095553	clinical	cd_8_group_32927	-	-
PDT001026045.1	PDS000028749.104	SAMN19188253	clinical	cd_8_group_32927	cd_4_group_38673	cd_2_group_36651
PDT001058784.1	PDS000028749.104	SAMN19569954	clinical	cd_8_group_32927	cd_4_group_38673	cd_2_group_36651
PDT000834436.1	PDS000029636.799	SAMN16095580	clinical	cd_8_group_32928	-	-
PDT001172289.1	PDS000029636.799	SAMN23009357	clinical	cd_8_group_32928	-	-
PDT001404583.1	PDS000029636.799	SAMN30561427	clinical	cd_8_group_32928	-	-
PDT000834460.1	PDS000032397.233	SAMN16099815	clinical	cd_8_group_32929	-	-
PDT001435070.1	PDS000032397.233	SAMN31037440	clinical	cd_8_group_32929	-	-
PDT001900170.1	PDS000032397.233	SAMN37531484	clinical	cd_8_group_32929	cd_4_group_42242	-
PDT001161952.1	PDS000032397.233	SAMN22569024	clinical	cd_8_group_32929	cd_4_group_42242	cd_2_group_40224
PDT001182721.1	PDS000032397.233	SAMN23390377	clinical	cd_8_group_32929	cd_4_group_42242	cd_2_group_40224
PDT001210970.1	PDS000032397.233	SAMN24369242	clinical	cd_8_group_32929	cd_4_group_42242	cd_2_group_40224
PDT001215452.1	PDS000032397.233	SAMN24588061	clinical	cd_8_group_32929	cd_4_group_42242	cd_2_group_40224
PDT001261935.1	PDS000032397.233	SAMN26512180	clinical	cd_8_group_32929	cd_4_group_42242	cd_2_group_40224
PDT000053849.2	PDS000023811.2	SAMN03468500	clinical	cd_8_group_3293	cd_4_group_3172	-
PDT000340718.1	PDS000023811.2	SAMN09534727	clinical	cd_8_group_3293	cd_4_group_3172	-
PDT001410542.1	PDS000030093.189	SAMN30694297	clinical	cd_8_group_32930	-	-
PDT000834461.1	PDS000030093.189	SAMN16099849	clinical	cd_8_group_32930	cd_4_group_33701	-
PDT000855846.1	PDS000030093.189	SAMN16379063	clinical	cd_8_group_32930	cd_4_group_33701	-
PDT000834505.1	PDS000071578.3	SAMN16100301	clinical	cd_8_group_32931	-	-
PDT001063198.1	PDS000071578.3	SAMN19595906	clinical	cd_8_group_32931	-	-
PDT000834513.1	PDS000076604.512	SAMN16100355	clinical	cd_8_group_32932	-	-
PDT001890806.1	PDS000076604.512	SAMN37472924	clinical	cd_8_group_32932	-	-
PDT000834521.1	PDS000071574.1	SAMN16109659	clinical	cd_8_group_32933	-	-
PDT000835983.1	PDS000071574.1	SAMN16128893	clinical	cd_8_group_32933	-	-
PDT000834523.1	PDS000156318.1	SAMN16109665	clinical	cd_8_group_32934	-	-
PDT000836676.1	PDS000156318.1	SAMN16134758	clinical	cd_8_group_32934	-	-
PDT000834530.1	PDS000113774.1	SAMN16109668	clinical	cd_8_group_32935	cd_4_group_33706	cd_2_group_31746
PDT001356875.1	PDS000113774.1	SAMN29633632	clinical	cd_8_group_32935	cd_4_group_33706	cd_2_group_31746
PDT000834606.1	PDS000028787.40	SAMN16111498	clinical	cd_8_group_32936	cd_4_group_33709	cd_2_group_31748
PDT000937355.1	PDS000028787.40	SAMN17373720	clinical	cd_8_group_32936	cd_4_group_33709	cd_2_group_31748
PDT000897397.1	PDS000028192.862	SAMN16873985	environmental/other	cd_8_group_32937	-	-
PDT000860480.1	PDS000028192.862	SAMN16428266	environmental/other	cd_8_group_32937	cd_4_group_33710	-
PDT000834619.1	PDS000028192.862	SAMN16111895	clinical	cd_8_group_32937	cd_4_group_33710	cd_2_group_31749
PDT000943673.1	PDS000028192.862	SAMN17679406	clinical	cd_8_group_32937	cd_4_group_33710	cd_2_group_31749
PDT000834667.1	PDS000104341.1	SAMN16112137	environmental/other	cd_8_group_32938	cd_4_group_33711	cd_2_group_31750
PDT001242463.1	PDS000104341.1	SAMN25715999	environmental/other	cd_8_group_32938	cd_4_group_33711	cd_2_group_31750
PDT000834674.1	PDS000031059.117	SAMN16111965	environmental/other	cd_8_group_32939	cd_4_group_33712	cd_2_group_31751
PDT001014463.1	PDS000031059.117	SAMN18872001	clinical	cd_8_group_32939	cd_4_group_33712	cd_2_group_31751
PDT001269805.1	PDS000031059.117	SAMN26658549	environmental/other	cd_8_group_32939	cd_4_group_33712	cd_2_group_42552
PDT001276193.1	PDS000031059.117	SAMN27016955	environmental/other	cd_8_group_32939	cd_4_group_33712	cd_2_group_42552
PDT001212289.1	PDS000031059.117	SAMN24434715	clinical	cd_8_group_32939	cd_4_group_43497	cd_2_group_41447
PDT001350362.1	PDS000031059.117	SAMN29440920	clinical	cd_8_group_32939	cd_4_group_43497	cd_2_group_41447
PDT001379967.1	PDS000031059.117	SAMN30194047	clinical	cd_8_group_32939	cd_4_group_43497	cd_2_group_41447
PDT000054581.2	PDS000125082.119	SAMN03469861	environmental/other	cd_8_group_3294	cd_4_group_3173	-
PDT000054661.2	PDS000125082.119	SAMN03469950	environmental/other	cd_8_group_3294	cd_4_group_3173	-
PDT000053851.2	PDS000125082.119	SAMN03468502	environmental/other	cd_8_group_3294	cd_4_group_3173	cd_2_group_2825
PDT000054007.2	PDS000125082.119	SAMN03468723	environmental/other	cd_8_group_3294	cd_4_group_3173	cd_2_group_2825
PDT000054270.2	PDS000125082.119	SAMN03469127	environmental/other	cd_8_group_3294	cd_4_group_3173	cd_2_group_2825
PDT000054296.2	PDS000125082.119	SAMN03469153	environmental/other	cd_8_group_3294	cd_4_group_3173	cd_2_group_2825
PDT000834686.1	PDS000089910.537	SAMN16111972	environmental/other	cd_8_group_32940	-	-
PDT000931618.1	PDS000089910.537	SAMN17298190	environmental/other	cd_8_group_32940	-	-
PDT001397609.1	PDS000089910.537	SAMN30478262	environmental/other	cd_8_group_32940	-	-
PDT000834724.1	PDS000029559.32	SAMN16112215	clinical	cd_8_group_32941	cd_4_group_33713	cd_2_group_31753
PDT000834755.1	PDS000029559.32	SAMN16112220	clinical	cd_8_group_32941	cd_4_group_33713	cd_2_group_31753
PDT000834759.1	PDS000029559.32	SAMN16112222	clinical	cd_8_group_32941	cd_4_group_33713	cd_2_group_31753
PDT000861748.1	PDS000029559.32	SAMN16439356	clinical	cd_8_group_32941	cd_4_group_33713	cd_2_group_31753
PDT000861822.1	PDS000029559.32	SAMN16439353	clinical	cd_8_group_32941	cd_4_group_33713	cd_2_group_31753
PDT001495645.1	PDS000030758.162	SAMN31837032	clinical	cd_8_group_32942	cd_4_group_33714	-
PDT000834745.1	PDS000030758.162	SAMN16112386	clinical	cd_8_group_32942	cd_4_group_33714	cd_2_group_31754
PDT000849658.1	PDS000030758.162	SAMN16284315	clinical	cd_8_group_32942	cd_4_group_33714	cd_2_group_31754
PDT000861568.1	PDS000030758.162	SAMN16435528	clinical	cd_8_group_32942	cd_4_group_33714	cd_2_group_31754
PDT000834772.1	PDS000031390.7	SAMN16112051	environmental/other	cd_8_group_32943	cd_4_group_33717	-
PDT001204719.1	PDS000031390.7	SAMN24144306	environmental/other	cd_8_group_32943	cd_4_group_33717	-
PDT000834785.1	PDS000032655.334	SAMN16112597	clinical	cd_8_group_32944	cd_4_group_33720	cd_2_group_31760
PDT000884005.1	PDS000032655.334	SAMN16709930	clinical	cd_8_group_32944	cd_4_group_33720	cd_2_group_31760
PDT000835014.1	PDS000117880.2	SAMN16113714	clinical	cd_8_group_32945	-	-
PDT001543361.1	PDS000117880.2	SAMN32353416	clinical	cd_8_group_32945	-	-
PDT001413036.1	PDS000117880.2	SAMN30758750	environmental/other	cd_8_group_32945	cd_4_group_48237	-
PDT001413112.1	PDS000117880.2	SAMN30758734	clinical	cd_8_group_32945	cd_4_group_48237	-
PDT001163715.1	PDS000042461.84	SAMN22608345	clinical	cd_8_group_32946	-	-
PDT000835165.1	PDS000042461.84	SAMN16119290	environmental/other	cd_8_group_32946	cd_4_group_33725	-
PDT001225058.1	PDS000042461.84	SAMN25046119	environmental/other	cd_8_group_32946	cd_4_group_33725	-
PDT001316346.1	PDS000042461.84	SAMN28702121	clinical	cd_8_group_32946	cd_4_group_33725	cd_2_group_43883
PDT001368274.1	PDS000042461.84	SAMN29907740	clinical	cd_8_group_32946	cd_4_group_33725	cd_2_group_43883
PDT001378178.1	PDS000042461.84	SAMN30128222	clinical	cd_8_group_32946	cd_4_group_33725	cd_2_group_43883
PDT000966422.1	PDS000042461.84	SAMN17927352	clinical	cd_8_group_32946	cd_4_group_37173	-
PDT000995527.1	PDS000042461.84	SAMN18542988	clinical	cd_8_group_32946	cd_4_group_37173	-
PDT000835671.1	PDS000029655.18	SAMN16120923	environmental/other	cd_8_group_32947	-	-
PDT000845049.1	PDS000029655.18	SAMN16261505	environmental/other	cd_8_group_32947	-	-
PDT000835692.1	PDS000072087.4	SAMN16122018	environmental/other	cd_8_group_32948	cd_4_group_33727	cd_2_group_31771
PDT000842046.1	PDS000072087.4	SAMN16238311	clinical	cd_8_group_32948	cd_4_group_33727	cd_2_group_31771
PDT001377602.1	PDS000072087.4	SAMN30102846	clinical	cd_8_group_32948	cd_4_group_33727	cd_2_group_31771
PDT001314810.1	PDS000159488.57	SAMN28647083	clinical	cd_8_group_32949	cd_4_group_33728	-
PDT000835722.1	PDS000159488.57	SAMN16124828	clinical	cd_8_group_32949	cd_4_group_33728	cd_2_group_31773
PDT000850841.1	PDS000159488.57	SAMN16294975	clinical	cd_8_group_32949	cd_4_group_33728	cd_2_group_31773
PDT000850843.1	PDS000159488.57	SAMN16294977	clinical	cd_8_group_32949	cd_4_group_33728	cd_2_group_31773
PDT000850846.1	PDS000159488.57	SAMN16294974	clinical	cd_8_group_32949	cd_4_group_33728	cd_2_group_31773
PDT000866655.1	PDS000159488.57	SAMN16533732	clinical	cd_8_group_32949	cd_4_group_33728	cd_2_group_31773
PDT000928987.1	PDS000159488.57	SAMN17245467	clinical	cd_8_group_32949	cd_4_group_33728	cd_2_group_31773
PDT000939877.1	PDS000159488.57	SAMN17506721	clinical	cd_8_group_32949	cd_4_group_33728	cd_2_group_31773
PDT000976810.1	PDS000159488.57	SAMN18106128	environmental/other	cd_8_group_32949	cd_4_group_33728	cd_2_group_31773
PDT000053852.2	PDS000076937.14	SAMN03468503	clinical	cd_8_group_3295	cd_4_group_3174	-
PDT001833071.1	PDS000076937.14	SAMEA112912770	NULL	cd_8_group_3295	cd_4_group_3174	-
PDT000835723.1	PDS000029947.14	SAMN16124829	clinical	cd_8_group_32950	cd_4_group_33729	-
PDT001391042.1	PDS000029947.14	SAMN30349009	clinical	cd_8_group_32950	cd_4_group_33729	cd_2_group_45741
PDT001399559.1	PDS000029947.14	SAMN30469535	clinical	cd_8_group_32950	cd_4_group_33729	cd_2_group_45741
PDT001390546.1	PDS000002089.403	SAMN30345527	clinical	cd_8_group_32951	-	-
PDT000835748.1	PDS000002089.403	SAMN16124797	clinical	cd_8_group_32951	cd_4_group_33731	cd_2_group_31776
PDT001359800.1	PDS000002089.403	SAMN29756251	clinical	cd_8_group_32951	cd_4_group_33731	cd_2_group_31776
PDT000835757.1	PDS000039275.9	SAMN16124794	clinical	cd_8_group_32952	-	-
PDT000991131.1	PDS000039275.9	SAMN18492425	clinical	cd_8_group_32952	-	-
PDT001107939.1	PDS000039275.9	SAMN20716606	clinical	cd_8_group_32952	-	-
PDT001975666.1	PDS000039275.9	SAMN38194199	clinical	cd_8_group_32952	-	-
PDT000835761.1	PDS000002099.446	SAMN16124811	clinical	cd_8_group_32953	-	-
PDT001456884.1	PDS000002099.446	SAMN31390554	clinical	cd_8_group_32953	cd_4_group_49124	cd_2_group_47433
PDT001464600.1	PDS000002099.446	SAMN31427499	clinical	cd_8_group_32953	cd_4_group_49124	cd_2_group_47433
PDT000835762.1	PDS000096105.4	SAMN16124805	clinical	cd_8_group_32954	cd_4_group_33732	cd_2_group_31777
PDT001132300.1	PDS000096105.4	SAMN21496818	clinical	cd_8_group_32954	cd_4_group_33732	cd_2_group_31777
PDT001636329.1	PDS000096105.4	SAMN33385672	clinical	cd_8_group_32954	cd_4_group_33732	cd_2_group_31777
PDT001858383.1	PDS000096105.4	SAMN37108387	clinical	cd_8_group_32954	cd_4_group_33732	cd_2_group_31777
PDT001989114.1	PDS000096105.4	SAMN38300093	clinical	cd_8_group_32954	cd_4_group_33732	cd_2_group_31777
PDT000835765.1	PDS000071125.12	SAMN16124746	clinical	cd_8_group_32955	cd_4_group_33733	cd_2_group_31778
PDT000840578.1	PDS000071125.12	SAMN16226751	clinical	cd_8_group_32955	cd_4_group_33733	cd_2_group_31778
PDT001463094.1	PDS000071125.12	SAMN31407508	clinical	cd_8_group_32955	cd_4_group_33733	cd_2_group_47462
PDT001685528.1	PDS000071125.12	SAMN34128609	clinical	cd_8_group_32955	cd_4_group_33733	cd_2_group_47462
PDT001702008.1	PDS000071125.12	SAMN34365395	clinical	cd_8_group_32955	cd_4_group_33733	cd_2_group_47462
PDT001834788.1	PDS000071125.12	SAMN36763624	clinical	cd_8_group_32955	cd_4_group_33733	cd_2_group_47462
PDT000835783.1	PDS000026970.894	SAMN16124734	clinical	cd_8_group_32956	cd_4_group_33734	-
PDT001016036.1	PDS000026970.894	SAMN18915234	clinical	cd_8_group_32956	cd_4_group_33734	-
PDT000835785.1	PDS000028156.13	SAMN16124730	clinical	cd_8_group_32957	cd_4_group_33735	cd_2_group_31779
PDT000836119.1	PDS000028156.13	SAMN16130070	clinical	cd_8_group_32957	cd_4_group_33735	cd_2_group_31779
PDT000835788.1	PDS000032705.1071	SAMN16124724	clinical	cd_8_group_32958	-	-
PDT000921194.1	PDS000032705.1071	SAMN17137747	clinical	cd_8_group_32958	-	-
PDT000835792.1	PDS000029951.122	SAMN16124721	clinical	cd_8_group_32959	cd_4_group_33738	cd_2_group_31781
PDT001418673.1	PDS000029951.122	SAMEA9477353	NULL	cd_8_group_32959	cd_4_group_33738	cd_2_group_31781
PDT000449313.1	PDS000031514.35	SAMEA104280624	NULL	cd_8_group_3296	-	-
PDT000449983.1	PDS000031514.35	SAMEA104279777	NULL	cd_8_group_3296	-	-
PDT000450043.1	PDS000031514.35	SAMEA104279846	NULL	cd_8_group_3296	-	-
PDT000450585.1	PDS000031514.35	SAMEA104138494	NULL	cd_8_group_3296	-	-
PDT000909015.1	PDS000031514.35	SAMEA7112802	NULL	cd_8_group_3296	-	-
PDT000909482.1	PDS000031514.35	SAMEA7113269	NULL	cd_8_group_3296	-	-
PDT000449974.1	PDS000031514.35	SAMEA104279768	NULL	cd_8_group_3296	cd_4_group_22617	-
PDT000449976.1	PDS000031514.35	SAMEA104279770	NULL	cd_8_group_3296	cd_4_group_22617	-
PDT000450018.1	PDS000031514.35	SAMEA104279818	NULL	cd_8_group_3296	cd_4_group_22617	-
PDT000450859.1	PDS000031514.35	SAMEA104138581	NULL	cd_8_group_3296	cd_4_group_22617	-
PDT000684187.1	PDS000031514.35	SAMEA6514330	NULL	cd_8_group_3296	cd_4_group_22617	-
PDT000449989.1	PDS000031514.35	SAMEA104279784	NULL	cd_8_group_3296	cd_4_group_22617	cd_2_group_20962
PDT000449995.1	PDS000031514.35	SAMEA104279791	NULL	cd_8_group_3296	cd_4_group_22617	cd_2_group_20962
PDT000450006.1	PDS000031514.35	SAMEA104279802	NULL	cd_8_group_3296	cd_4_group_22617	cd_2_group_20962
PDT000450008.1	PDS000031514.35	SAMEA104279807	NULL	cd_8_group_3296	cd_4_group_22617	cd_2_group_20962
PDT000450009.1	PDS000031514.35	SAMEA104279809	NULL	cd_8_group_3296	cd_4_group_22617	cd_2_group_20962
PDT000450011.1	PDS000031514.35	SAMEA104279811	NULL	cd_8_group_3296	cd_4_group_22617	cd_2_group_20962
PDT000450014.1	PDS000031514.35	SAMEA104279814	NULL	cd_8_group_3296	cd_4_group_22617	cd_2_group_20962
PDT000450021.1	PDS000031514.35	SAMEA104279823	NULL	cd_8_group_3296	cd_4_group_22617	cd_2_group_20962
PDT000450047.1	PDS000031514.35	SAMEA104279850	NULL	cd_8_group_3296	cd_4_group_22617	cd_2_group_20962
PDT000450053.1	PDS000031514.35	SAMEA104279857	NULL	cd_8_group_3296	cd_4_group_22617	cd_2_group_20962
PDT000450856.1	PDS000031514.35	SAMEA104138578	NULL	cd_8_group_3296	cd_4_group_22617	cd_2_group_20962
PDT000684193.1	PDS000031514.35	SAMEA6514338	NULL	cd_8_group_3296	cd_4_group_22617	cd_2_group_20962
PDT000910738.1	PDS000031514.35	SAMEA7114528	NULL	cd_8_group_3296	cd_4_group_22617	cd_2_group_20962
PDT000449997.1	PDS000031514.35	SAMEA104279793	NULL	cd_8_group_3296	cd_4_group_22617	cd_2_group_20963
PDT000450030.1	PDS000031514.35	SAMEA104279832	NULL	cd_8_group_3296	cd_4_group_22617	cd_2_group_20963
PDT000911403.1	PDS000031514.35	SAMEA7115102	clinical	cd_8_group_3296	cd_4_group_22625	-
PDT000450016.1	PDS000031514.35	SAMEA104279816	NULL	cd_8_group_3296	cd_4_group_22625	cd_2_group_20967
PDT000911090.1	PDS000031514.35	SAMEA7114880	NULL	cd_8_group_3296	cd_4_group_22625	cd_2_group_20967
PDT000911126.1	PDS000031514.35	SAMEA7114916	NULL	cd_8_group_3296	cd_4_group_22625	cd_2_group_20967
PDT000911354.1	PDS000031514.35	SAMEA7115053	NULL	cd_8_group_3296	cd_4_group_22625	cd_2_group_20967
PDT000450045.1	PDS000031514.35	SAMEA104279848	NULL	cd_8_group_3296	cd_4_group_22628	-
PDT000684153.1	PDS000031514.35	SAMEA6514288	NULL	cd_8_group_3296	cd_4_group_22628	-
PDT000674041.1	PDS000031514.35	SAMEA5039048	NULL	cd_8_group_3296	cd_4_group_22628	cd_2_group_27714
PDT000911573.1	PDS000031514.35	SAMEA7115272	NULL	cd_8_group_3296	cd_4_group_22628	cd_2_group_27714
PDT000674087.1	PDS000031514.35	SAMEA5039074	NULL	cd_8_group_3296	cd_4_group_22628	cd_2_group_27720
PDT000674119.1	PDS000031514.35	SAMEA5039088	NULL	cd_8_group_3296	cd_4_group_22628	cd_2_group_27720
PDT000674143.1	PDS000031514.35	SAMEA5039003	NULL	cd_8_group_3296	cd_4_group_22628	cd_2_group_27720
PDT000674159.1	PDS000031514.35	SAMEA5039011	NULL	cd_8_group_3296	cd_4_group_22628	cd_2_group_27720
PDT000674174.1	PDS000031514.35	SAMEA5039019	NULL	cd_8_group_3296	cd_4_group_22628	cd_2_group_27720
PDT000674190.1	PDS000031514.35	SAMEA5039027	NULL	cd_8_group_3296	cd_4_group_22628	cd_2_group_27720
PDT000674206.1	PDS000031514.35	SAMEA5039035	NULL	cd_8_group_3296	cd_4_group_22628	cd_2_group_27720
PDT000911351.1	PDS000031514.35	SAMEA7115050	NULL	cd_8_group_3296	cd_4_group_22628	cd_2_group_27720
PDT000909546.1	PDS000031514.35	SAMEA7113333	NULL	cd_8_group_3296	cd_4_group_22628	cd_2_group_33933
PDT000909589.1	PDS000031514.35	SAMEA7113376	NULL	cd_8_group_3296	cd_4_group_22628	cd_2_group_33933
PDT000911334.1	PDS000031514.35	SAMEA7115033	NULL	cd_8_group_3296	cd_4_group_22628	cd_2_group_33933
PDT000911390.1	PDS000031514.35	SAMEA7115089	NULL	cd_8_group_3296	cd_4_group_22628	cd_2_group_33933
PDT000976969.1	PDS000031514.35	SAMN18113494	clinical	cd_8_group_3296	cd_4_group_3175	-
PDT000976987.1	PDS000031514.35	SAMN18113740	clinical	cd_8_group_3296	cd_4_group_3175	-
PDT000053857.2	PDS000031514.35	SAMN03468508	clinical	cd_8_group_3296	cd_4_group_3175	cd_2_group_2826
PDT000059407.2	PDS000031514.35	SAMN03479868	clinical	cd_8_group_3296	cd_4_group_3175	cd_2_group_2826
PDT000344031.1	PDS000031514.35	SAMN09634233	environmental/other	cd_8_group_3296	cd_4_group_3175	cd_2_group_2826
PDT000349653.1	PDS000031514.35	SAMN09658625	environmental/other	cd_8_group_3296	cd_4_group_3175	cd_2_group_2826
PDT000053954.2	PDS000031514.35	SAMN03468630	environmental/other	cd_8_group_3296	cd_4_group_3175	cd_2_group_2849
PDT000055220.2	PDS000031514.35	SAMN03475658	environmental/other	cd_8_group_3296	cd_4_group_3175	cd_2_group_2849
PDT000347714.1	PDS000031514.35	SAMN09652000	environmental/other	cd_8_group_3296	cd_4_group_3175	cd_2_group_2849
PDT001120442.1	PDS000031514.35	SAMEA4685481	NULL	cd_8_group_3296	cd_4_group_3175	cd_2_group_2849
PDT000055228.2	PDS000031514.35	SAMN03475666	clinical	cd_8_group_3296	cd_4_group_3491	cd_2_group_3097
PDT000058848.2	PDS000031514.35	SAMN03479373	clinical	cd_8_group_3296	cd_4_group_3491	cd_2_group_3097
PDT000909370.1	PDS000031514.35	SAMEA7113157	NULL	cd_8_group_3296	cd_4_group_35960	cd_2_group_33916
PDT000911169.1	PDS000031514.35	SAMEA7114960	NULL	cd_8_group_3296	cd_4_group_35960	cd_2_group_33916
PDT001128675.1	PDS000031514.35	SAMN21396485	environmental/other	cd_8_group_3296	cd_4_group_41074	cd_2_group_39049
PDT001128813.1	PDS000031514.35	SAMN21396677	environmental/other	cd_8_group_3296	cd_4_group_41074	cd_2_group_39049
PDT001157799.3	PDS000004395.492	SAMN22416842	clinical	cd_8_group_32960	-	-
PDT001437390.1	PDS000004395.492	SAMN31097474	clinical	cd_8_group_32960	-	-
PDT000835794.1	PDS000004395.492	SAMN16124723	clinical	cd_8_group_32960	cd_4_group_33739	cd_2_group_31782
PDT001417480.1	PDS000004395.492	SAMEA9477345	NULL	cd_8_group_32960	cd_4_group_33739	cd_2_group_31782
PDT000835795.1	PDS000084771.2	SAMN16124718	clinical	cd_8_group_32961	-	-
PDT001005784.1	PDS000084771.2	SAMN18743684	clinical	cd_8_group_32961	-	-
PDT000835804.1	PDS000026588.150	SAMN16124711	clinical	cd_8_group_32962	cd_4_group_33740	cd_2_group_31783
PDT000839294.1	PDS000026588.150	SAMN16213504	clinical	cd_8_group_32962	cd_4_group_33740	cd_2_group_31783
PDT000835812.1	PDS000072096.4	SAMN16124713	clinical	cd_8_group_32963	cd_4_group_33741	cd_2_group_31785
PDT000842301.1	PDS000072096.4	SAMN16240645	clinical	cd_8_group_32963	cd_4_group_33741	cd_2_group_31785
PDT000835830.1	PDS000029521.25	SAMN16124600	clinical	cd_8_group_32964	cd_4_group_33745	cd_2_group_31789
PDT001116261.1	PDS000029521.25	SAMN20963320	clinical	cd_8_group_32964	cd_4_group_33745	cd_2_group_31789
PDT001116518.1	PDS000029521.25	SAMN20970054	clinical	cd_8_group_32964	cd_4_group_33745	cd_2_group_31789
PDT001120757.1	PDS000029521.25	SAMN21161558	clinical	cd_8_group_32964	cd_4_group_33745	cd_2_group_31789
PDT001120762.1	PDS000029521.25	SAMN21161576	clinical	cd_8_group_32964	cd_4_group_33745	cd_2_group_31789
PDT000835858.1	PDS000027514.360	SAMN16124570	clinical	cd_8_group_32965	cd_4_group_33747	cd_2_group_31791
PDT001142773.1	PDS000027514.360	SAMN21895610	clinical	cd_8_group_32965	cd_4_group_33747	cd_2_group_31791
PDT001016438.1	PDS000085417.1	SAMN18927037	environmental/other	cd_8_group_32966	cd_4_group_33749	-
PDT000835867.1	PDS000085417.1	SAMN16125534	environmental/other	cd_8_group_32966	cd_4_group_33749	cd_2_group_31794
PDT001016431.1	PDS000085417.1	SAMN18926967	environmental/other	cd_8_group_32966	cd_4_group_33749	cd_2_group_31794
PDT001016432.1	PDS000085417.1	SAMN18927030	environmental/other	cd_8_group_32966	cd_4_group_33749	cd_2_group_31794
PDT000835892.1	PDS000071571.3	SAMN16125555	clinical	cd_8_group_32967	cd_4_group_33750	-
PDT001408432.1	PDS000071571.3	SAMN30654286	clinical	cd_8_group_32967	cd_4_group_33750	cd_2_group_46364
PDT001484729.1	PDS000071571.3	SAMN31712311	clinical	cd_8_group_32967	cd_4_group_33750	cd_2_group_46364
PDT000835895.1	PDS000032705.1071	SAMN16125607	environmental/other	cd_8_group_32968	cd_4_group_33751	cd_2_group_31795
PDT000835903.1	PDS000032705.1071	SAMN16124671	environmental/other	cd_8_group_32968	cd_4_group_33751	cd_2_group_31795
PDT000835932.1	PDS000032705.1071	SAMN16125873	environmental/other	cd_8_group_32968	cd_4_group_33751	cd_2_group_31795
PDT000835950.1	PDS000032705.1071	SAMN16128168	environmental/other	cd_8_group_32968	cd_4_group_33751	cd_2_group_31795
PDT000835951.1	PDS000032705.1071	SAMN16128210	environmental/other	cd_8_group_32968	cd_4_group_33751	cd_2_group_31795
PDT000835989.1	PDS000032705.1071	SAMN16129130	environmental/other	cd_8_group_32968	cd_4_group_33751	cd_2_group_31795
PDT000869276.1	PDS000032705.1071	SAMN16563735	environmental/other	cd_8_group_32968	cd_4_group_33751	cd_2_group_31795
PDT001014192.1	PDS000032705.1071	SAMN18866767	environmental/other	cd_8_group_32968	cd_4_group_33751	cd_2_group_31795
PDT001014196.1	PDS000032705.1071	SAMN18866775	environmental/other	cd_8_group_32968	cd_4_group_33751	cd_2_group_31795
PDT001014197.1	PDS000032705.1071	SAMN18866777	environmental/other	cd_8_group_32968	cd_4_group_33751	cd_2_group_31795
PDT001014200.1	PDS000032705.1071	SAMN18866796	environmental/other	cd_8_group_32968	cd_4_group_33751	cd_2_group_31795
PDT001014206.1	PDS000032705.1071	SAMN18866897	environmental/other	cd_8_group_32968	cd_4_group_33751	cd_2_group_31795
PDT001014212.1	PDS000032705.1071	SAMN18866914	environmental/other	cd_8_group_32968	cd_4_group_33751	cd_2_group_31795
PDT001014213.1	PDS000032705.1071	SAMN18866922	environmental/other	cd_8_group_32968	cd_4_group_33751	cd_2_group_31795
PDT001014217.1	PDS000032705.1071	SAMN18866972	environmental/other	cd_8_group_32968	cd_4_group_33751	cd_2_group_31795
PDT001014218.1	PDS000032705.1071	SAMN18866973	environmental/other	cd_8_group_32968	cd_4_group_33751	cd_2_group_31795
PDT001015322.2	PDS000032705.1071	SAMN18882595	environmental/other	cd_8_group_32968	cd_4_group_33751	cd_2_group_31795
PDT000835923.1	PDS000030993.61	SAMN16125533	clinical	cd_8_group_32969	cd_4_group_33752	-
PDT000860572.1	PDS000030993.61	SAMN16429748	clinical	cd_8_group_32969	cd_4_group_33752	cd_2_group_32481
PDT001707408.1	PDS000030993.61	SAMN34403663	environmental/other	cd_8_group_32969	cd_4_group_33752	cd_2_group_32481
PDT000584224.1	PDS000027594.2	SAMN12724440	clinical	cd_8_group_3297	cd_4_group_26597	cd_2_group_24762
PDT000584720.1	PDS000027594.2	SAMN12730832	clinical	cd_8_group_3297	cd_4_group_26597	cd_2_group_24762
PDT000053861.2	PDS000027594.2	SAMN03468512	clinical	cd_8_group_3297	cd_4_group_3176	-
PDT000301263.2	PDS000027594.2	SAMN08822425	clinical	cd_8_group_3297	cd_4_group_3176	-
PDT000835944.1	PDS000072263.1	SAMN16127809	clinical	cd_8_group_32970	cd_4_group_33754	-
PDT000844736.1	PDS000072263.1	SAMN16258017	clinical	cd_8_group_32970	cd_4_group_33754	-
PDT000835952.1	PDS000031270.26	SAMN16128317	environmental/other	cd_8_group_32971	cd_4_group_33755	cd_2_group_31798
PDT000836010.1	PDS000031270.26	SAMN16129428	environmental/other	cd_8_group_32971	cd_4_group_33755	cd_2_group_31798
PDT000835954.1	PDS000071575.1	SAMN16128873	environmental/other	cd_8_group_32972	cd_4_group_33756	cd_2_group_31799
PDT000835988.1	PDS000071575.1	SAMN16129085	environmental/other	cd_8_group_32972	cd_4_group_33756	cd_2_group_31799
PDT000836021.1	PDS000071575.1	SAMN16129430	environmental/other	cd_8_group_32972	cd_4_group_33756	cd_2_group_31799
PDT000836046.1	PDS000071575.1	SAMN16129596	environmental/other	cd_8_group_32972	cd_4_group_33756	cd_2_group_31799
PDT000836104.1	PDS000071575.1	SAMN16129925	environmental/other	cd_8_group_32972	cd_4_group_33756	cd_2_group_31799
PDT000853600.1	PDS000032011.9	SAMN16355443	environmental/other	cd_8_group_32973	cd_4_group_33757	-
PDT000835955.1	PDS000032011.9	SAMN16128870	environmental/other	cd_8_group_32973	cd_4_group_33757	cd_2_group_31800
PDT000835995.1	PDS000032011.9	SAMN16129321	environmental/other	cd_8_group_32973	cd_4_group_33757	cd_2_group_31800
PDT000836028.1	PDS000032011.9	SAMN16129461	environmental/other	cd_8_group_32973	cd_4_group_33757	cd_2_group_31800
PDT000836055.1	PDS000032011.9	SAMN16129748	environmental/other	cd_8_group_32973	cd_4_group_33757	cd_2_group_31800
PDT000835967.1	PDS000026970.894	SAMN16128851	clinical	cd_8_group_32974	cd_4_group_33758	-
PDT000836673.1	PDS000026970.894	SAMN16134761	clinical	cd_8_group_32974	cd_4_group_33758	-
PDT000835970.1	PDS000026970.894	SAMN16128855	clinical	cd_8_group_32975	-	-
PDT001078846.1	PDS000026970.894	SAMN19945954	clinical	cd_8_group_32975	-	-
PDT000835987.1	PDS000071572.1	SAMN16129026	environmental/other	cd_8_group_32976	cd_4_group_33760	cd_2_group_31802
PDT000835990.1	PDS000071572.1	SAMN16129132	environmental/other	cd_8_group_32976	cd_4_group_33760	cd_2_group_31802
PDT000836015.1	PDS000089910.537	SAMN16129409	clinical	cd_8_group_32977	cd_4_group_33762	-
PDT000850044.1	PDS000089910.537	SAMN16289393	clinical	cd_8_group_32977	cd_4_group_33762	cd_2_group_32140
PDT000850052.1	PDS000089910.537	SAMN16289376	clinical	cd_8_group_32977	cd_4_group_33762	cd_2_group_32140
PDT001149424.1	PDS000065067.41	SAMN22228195	environmental/other	cd_8_group_32978	-	-
PDT001205779.1	PDS000065067.41	SAMN24144301	environmental/other	cd_8_group_32978	-	-
PDT001314722.1	PDS000065067.41	SAMN28637613	environmental/other	cd_8_group_32978	-	-
PDT001417126.1	PDS000065067.41	SAMN30860138	environmental/other	cd_8_group_32978	-	-
PDT001463180.1	PDS000065067.41	SAMN31408293	environmental/other	cd_8_group_32978	-	-
PDT001474630.1	PDS000065067.41	SAMN31577078	environmental/other	cd_8_group_32978	-	-
PDT001678728.1	PDS000065067.41	SAMN34067600	environmental/other	cd_8_group_32978	-	-
PDT000836023.1	PDS000065067.41	SAMN16129418	environmental/other	cd_8_group_32978	cd_4_group_33763	-
PDT001659129.1	PDS000065067.41	SAMN33713663	environmental/other	cd_8_group_32978	cd_4_group_33763	-
PDT000836045.1	PDS000028248.15	SAMN16129594	environmental/other	cd_8_group_32979	cd_4_group_33765	cd_2_group_31806
PDT000836052.1	PDS000028248.15	SAMN16129744	environmental/other	cd_8_group_32979	cd_4_group_33765	cd_2_group_31806
PDT001519604.1	PDS000028248.15	SAMN32131372	environmental/other	cd_8_group_32979	cd_4_group_33765	cd_2_group_48585
PDT001519606.1	PDS000028248.15	SAMN32131373	environmental/other	cd_8_group_32979	cd_4_group_33765	cd_2_group_48585
PDT001519607.1	PDS000028248.15	SAMN32131374	environmental/other	cd_8_group_32979	cd_4_group_33765	cd_2_group_48585
PDT000053863.2	PDS000001366.19	SAMN03468514	clinical	cd_8_group_3298	-	-
PDT000605146.1	PDS000001366.19	SAMN13021944	clinical	cd_8_group_3298	-	-
PDT000836093.1	PDS000075819.1	SAMN16129684	clinical	cd_8_group_32980	cd_4_group_33767	cd_2_group_31809
PDT000888188.1	PDS000075819.1	SAMN16729434	clinical	cd_8_group_32980	cd_4_group_33767	cd_2_group_31809
PDT000836108.1	PDS000001444.71	SAMN16129930	clinical	cd_8_group_32981	-	-
PDT001609458.1	PDS000001444.71	SAMN33191430	clinical	cd_8_group_32981	cd_4_group_51024	cd_2_group_49437
PDT001651409.1	PDS000001444.71	SAMN33578962	clinical	cd_8_group_32981	cd_4_group_51024	cd_2_group_49437
PDT000836125.1	PDS000076649.175	SAMN16130073	clinical	cd_8_group_32982	cd_4_group_33769	cd_2_group_31811
PDT000838653.1	PDS000076649.175	SAMN16201537	clinical	cd_8_group_32982	cd_4_group_33769	cd_2_group_31811
PDT000836134.1	PDS000001911.421	SAMN16130083	clinical	cd_8_group_32983	-	-
PDT001575292.1	PDS000001911.421	SAMN32718219	clinical	cd_8_group_32983	-	-
PDT001590589.1	PDS000001911.421	SAMN32895683	clinical	cd_8_group_32983	-	-
PDT000873496.1	PDS000001911.421	SAMN16605732	clinical	cd_8_group_32983	cd_4_group_34528	-
PDT000862596.1	PDS000001911.421	SAMN16452090	clinical	cd_8_group_32983	cd_4_group_34528	cd_2_group_32544
PDT000871671.1	PDS000001911.421	SAMN16588802	clinical	cd_8_group_32983	cd_4_group_34528	cd_2_group_32544
PDT001892038.1	PDS000001911.421	SAMN37481288	clinical	cd_8_group_32983	cd_4_group_54412	cd_2_group_53261
PDT001892925.1	PDS000001911.421	SAMN37494383	clinical	cd_8_group_32983	cd_4_group_54412	cd_2_group_53261
PDT000836148.1	PDS000026970.894	SAMN16130082	clinical	cd_8_group_32984	-	-
PDT001016564.1	PDS000026970.894	SAMN18935370	clinical	cd_8_group_32984	cd_4_group_38331	-
PDT001908813.1	PDS000026970.894	SAMN37606889	clinical	cd_8_group_32984	cd_4_group_38331	-
PDT000836445.1	PDS000085033.371	SAMN16124831	environmental/other	cd_8_group_32985	cd_4_group_33773	cd_2_group_31813
PDT000836446.1	PDS000085033.371	SAMN16124830	environmental/other	cd_8_group_32985	cd_4_group_33773	cd_2_group_31813
PDT000836508.1	PDS000029636.799	SAMN16134199	clinical	cd_8_group_32986	cd_4_group_33776	cd_2_group_31815
PDT000849536.1	PDS000029636.799	SAMN16283555	clinical	cd_8_group_32986	cd_4_group_33776	cd_2_group_31815
PDT000836523.1	PDS000019366.12	SAMN16134249	clinical	cd_8_group_32987	cd_4_group_33777	cd_2_group_31816
PDT000872661.1	PDS000019366.12	SAMN16597225	clinical	cd_8_group_32987	cd_4_group_33777	cd_2_group_31816
PDT001287910.1	PDS000019366.12	SAMN27603290	clinical	cd_8_group_32987	cd_4_group_33777	cd_2_group_31816
PDT000836564.1	PDS000032654.222	SAMN16134352	clinical	cd_8_group_32988	cd_4_group_33780	cd_2_group_31821
PDT000855444.1	PDS000032654.222	SAMN16367693	clinical	cd_8_group_32988	cd_4_group_33780	cd_2_group_31821
PDT000855452.1	PDS000032654.222	SAMN16367704	clinical	cd_8_group_32988	cd_4_group_33780	cd_2_group_31821
PDT001404727.1	PDS000032654.222	SAMN30565811	clinical	cd_8_group_32988	cd_4_group_33780	cd_2_group_31821
PDT000836567.1	PDS000097709.2	SAMN16134364	clinical	cd_8_group_32989	cd_4_group_33781	cd_2_group_31822
PDT001159431.1	PDS000097709.2	SAMN22487379	clinical	cd_8_group_32989	cd_4_group_33781	cd_2_group_31822
PDT001167280.1	PDS000097709.2	SAMN22835236	clinical	cd_8_group_32989	cd_4_group_33781	cd_2_group_31822
PDT001168596.1	PDS000097709.2	SAMN22867148	clinical	cd_8_group_32989	cd_4_group_33781	cd_2_group_31822
PDT001020762.1	PDS000026854.10	SAMEA8598174	clinical	cd_8_group_3299	-	-
PDT001310357.1	PDS000026854.10	SAMEA11580233	clinical	cd_8_group_3299	-	-
PDT001310361.1	PDS000026854.10	SAMEA11580236	clinical	cd_8_group_3299	-	-
PDT001359695.1	PDS000026854.10	SAMEA11580392	clinical	cd_8_group_3299	-	-
PDT000342825.1	PDS000026854.10	SAMN09628736	clinical	cd_8_group_3299	cd_4_group_3177	-
PDT000053864.2	PDS000026854.10	SAMN03468515	clinical	cd_8_group_3299	cd_4_group_3177	cd_2_group_2827
PDT000054403.3	PDS000026854.10	SAMN03469658	clinical	cd_8_group_3299	cd_4_group_3177	cd_2_group_2827
PDT000470757.1	PDS000026854.10	SAMN11038657	clinical	cd_8_group_3299	cd_4_group_3177	cd_2_group_2827
PDT001872457.1	PDS000026854.10	SAMEA114238646	clinical	cd_8_group_3299	cd_4_group_3177	cd_2_group_2827
PDT001871871.1	PDS000026854.10	SAMEA114098569	clinical	cd_8_group_3299	cd_4_group_45597	-
PDT001310367.1	PDS000026854.10	SAMEA11580242	clinical	cd_8_group_3299	cd_4_group_45597	cd_2_group_43693
PDT001310368.1	PDS000026854.10	SAMEA11580243	clinical	cd_8_group_3299	cd_4_group_45597	cd_2_group_43693
PDT000836578.1	PDS000027927.189	SAMN16134438	clinical	cd_8_group_32990	cd_4_group_33782	cd_2_group_31823
PDT000842442.1	PDS000027927.189	SAMN16241358	clinical	cd_8_group_32990	cd_4_group_33782	cd_2_group_31823
PDT000842444.1	PDS000027927.189	SAMN16241357	clinical	cd_8_group_32990	cd_4_group_33782	cd_2_group_31823
PDT000842448.1	PDS000027927.189	SAMN16241343	clinical	cd_8_group_32990	cd_4_group_33782	cd_2_group_31823
PDT000842449.1	PDS000027927.189	SAMN16241342	clinical	cd_8_group_32990	cd_4_group_33782	cd_2_group_31823
PDT000842454.1	PDS000027927.189	SAMN16241354	clinical	cd_8_group_32990	cd_4_group_33782	cd_2_group_31823
PDT000842457.1	PDS000027927.189	SAMN16241356	clinical	cd_8_group_32990	cd_4_group_33782	cd_2_group_31823
PDT000842458.1	PDS000027927.189	SAMN16241355	clinical	cd_8_group_32990	cd_4_group_33782	cd_2_group_31823
PDT000851066.1	PDS000027927.189	SAMN16313300	clinical	cd_8_group_32990	cd_4_group_33782	cd_2_group_31823
PDT000851086.1	PDS000027927.189	SAMN16313308	clinical	cd_8_group_32990	cd_4_group_33782	cd_2_group_31823
PDT000855691.1	PDS000027927.189	SAMN16376671	clinical	cd_8_group_32990	cd_4_group_33782	cd_2_group_31823
PDT000857452.1	PDS000027927.189	SAMN16392852	clinical	cd_8_group_32990	cd_4_group_33782	cd_2_group_31823
PDT000872682.1	PDS000027927.189	SAMN16597231	clinical	cd_8_group_32990	cd_4_group_33782	cd_2_group_31823
PDT000877064.1	PDS000027927.189	SAMN16628345	clinical	cd_8_group_32990	cd_4_group_33782	cd_2_group_31823
PDT000904702.1	PDS000027927.189	SAMN17006555	clinical	cd_8_group_32990	cd_4_group_33782	cd_2_group_31823
PDT000836606.1	PDS000071805.1	SAMN16134582	clinical	cd_8_group_32991	cd_4_group_33783	-
PDT000837697.1	PDS000071805.1	SAMN16183937	clinical	cd_8_group_32991	cd_4_group_33783	-
PDT000836610.1	PDS000076604.512	SAMN16134600	clinical	cd_8_group_32992	-	-
PDT001664668.1	PDS000076604.512	SAMN33836776	clinical	cd_8_group_32992	-	-
PDT000836612.1	PDS000071635.1	SAMN16134598	clinical	cd_8_group_32993	cd_4_group_33784	cd_2_group_31825
PDT000836631.1	PDS000071635.1	SAMN16134599	clinical	cd_8_group_32993	cd_4_group_33784	cd_2_group_31825
PDT000836644.1	PDS000071635.1	SAMN16134623	clinical	cd_8_group_32993	cd_4_group_33784	cd_2_group_31825
PDT000967647.1	PDS000009710.258	SAMN17978436	clinical	cd_8_group_32994	-	-
PDT001601680.1	PDS000009710.258	SAMN33052345	clinical	cd_8_group_32994	-	-
PDT001675332.1	PDS000009710.258	SAMN33986131	clinical	cd_8_group_32994	-	-
PDT000836616.1	PDS000009710.258	SAMN16134588	clinical	cd_8_group_32994	cd_4_group_33785	cd_2_group_31826
PDT001829185.3	PDS000009710.258	SAMN36714241	clinical	cd_8_group_32994	cd_4_group_33785	cd_2_group_31826
PDT000836622.1	PDS000043372.17	SAMN16134593	clinical	cd_8_group_32995	-	-
PDT001690881.1	PDS000043372.17	SAMN34213080	clinical	cd_8_group_32995	-	-
PDT000836655.1	PDS000028034.10	SAMN16134728	clinical	cd_8_group_32996	cd_4_group_33787	cd_2_group_31827
PDT000856676.1	PDS000028034.10	SAMN16387534	clinical	cd_8_group_32996	cd_4_group_33787	cd_2_group_31827
PDT000856724.1	PDS000028034.10	SAMN16387582	clinical	cd_8_group_32996	cd_4_group_33787	cd_2_group_31827
PDT000836738.1	PDS000048538.22	SAMN16124961	clinical	cd_8_group_32997	cd_4_group_33789	cd_2_group_31830
PDT000836742.1	PDS000048538.22	SAMN16124959	clinical	cd_8_group_32997	cd_4_group_33789	cd_2_group_31830
PDT000836816.1	PDS000030093.189	SAMN16124849	clinical	cd_8_group_32998	cd_4_group_33791	-
PDT001122767.1	PDS000030093.189	SAMN21215278	clinical	cd_8_group_32998	cd_4_group_33791	-
PDT001119240.1	PDS000032705.1071	SAMN21040058	clinical	cd_8_group_32999	-	-
PDT001186866.1	PDS000032705.1071	SAMN23491000	clinical	cd_8_group_32999	cd_4_group_33792	-
PDT000836820.1	PDS000032705.1071	SAMN16124846	clinical	cd_8_group_32999	cd_4_group_33792	cd_2_group_31832
PDT001953744.1	PDS000032705.1071	SAMN37983909	clinical	cd_8_group_32999	cd_4_group_33792	cd_2_group_31832
PDT000045710.2	PDS000031449.1	SAMN03199657	environmental/other	cd_8_group_33	cd_4_group_30	-
PDT000045711.2	PDS000031449.1	SAMN03199658	environmental/other	cd_8_group_33	cd_4_group_30	-
PDT000000251.6	PDS000031449.1	SAMN01920796	environmental/other	cd_8_group_33	cd_4_group_30	cd_2_group_28
PDT000044915.2	PDS000031449.1	SAMN03199651	environmental/other	cd_8_group_33	cd_4_group_30	cd_2_group_28
PDT000044929.2	PDS000031449.1	SAMN03199650	environmental/other	cd_8_group_33	cd_4_group_30	cd_2_group_28
PDT000045698.2	PDS000031449.1	SAMN03199663	environmental/other	cd_8_group_33	cd_4_group_30	cd_2_group_28
PDT000045701.2	PDS000031449.1	SAMN03199655	environmental/other	cd_8_group_33	cd_4_group_30	cd_2_group_28
PDT000045708.2	PDS000031449.1	SAMN03199652	environmental/other	cd_8_group_33	cd_4_group_30	cd_2_group_28
PDT000045709.2	PDS000031449.1	SAMN03199656	environmental/other	cd_8_group_33	cd_4_group_30	cd_2_group_28
PDT000045712.2	PDS000031449.1	SAMN03199659	environmental/other	cd_8_group_33	cd_4_group_30	cd_2_group_28
PDT000045716.2	PDS000031449.1	SAMN03199653	environmental/other	cd_8_group_33	cd_4_group_30	cd_2_group_28
PDT000045717.2	PDS000031449.1	SAMN03199654	environmental/other	cd_8_group_33	cd_4_group_30	cd_2_group_28
PDT000045718.2	PDS000031449.1	SAMN03199660	environmental/other	cd_8_group_33	cd_4_group_30	cd_2_group_28
PDT000002033.7	PDS000029340.6	SAMN02367649	clinical	cd_8_group_330	cd_4_group_286	cd_2_group_241
PDT000127637.2	PDS000029340.6	SAMN03470052	environmental/other	cd_8_group_330	cd_4_group_286	cd_2_group_241
PDT000437473.1	PDS000029340.6	SAMEA788842	NULL	cd_8_group_330	cd_4_group_286	cd_2_group_241
PDT000945427.1	PDS000029340.6	SAMN17506941	NULL	cd_8_group_330	cd_4_group_286	cd_2_group_241
PDT001048453.1	PDS000029340.6	SAMN06856351	environmental/other	cd_8_group_330	cd_4_group_286	cd_2_group_241
PDT000053867.2	PDS000026748.5	SAMN03468518	clinical	cd_8_group_3300	cd_4_group_3178	cd_2_group_2828
PDT000055685.2	PDS000026748.5	SAMN03476153	environmental/other	cd_8_group_3300	cd_4_group_3178	cd_2_group_2828
PDT000058315.2	PDS000026748.5	SAMN03478385	environmental/other	cd_8_group_3300	cd_4_group_3178	cd_2_group_2828
PDT000059561.2	PDS000026748.5	SAMN03480024	environmental/other	cd_8_group_3300	cd_4_group_3178	cd_2_group_2828
PDT000836847.1	PDS000072088.1	SAMN16170491	clinical	cd_8_group_33000	cd_4_group_33793	cd_2_group_31833
PDT000842321.1	PDS000072088.1	SAMN16240707	clinical	cd_8_group_33000	cd_4_group_33793	cd_2_group_31833
PDT000922873.1	PDS000071639.4	SAMN17125413	clinical	cd_8_group_33001	-	-
PDT001118992.1	PDS000071639.4	SAMN21038194	clinical	cd_8_group_33001	-	-
PDT001482486.1	PDS000071639.4	SAMN31668194	clinical	cd_8_group_33001	cd_4_group_33794	-
PDT000836854.1	PDS000071639.4	SAMN16170492	clinical	cd_8_group_33001	cd_4_group_33794	cd_2_group_31834
PDT000836859.1	PDS000071639.4	SAMN16170508	clinical	cd_8_group_33001	cd_4_group_33794	cd_2_group_31834
PDT000836871.1	PDS000028749.104	SAMN16170647	clinical	cd_8_group_33002	cd_4_group_33797	cd_2_group_31836
PDT001389472.1	PDS000028749.104	SAMN30313377	clinical	cd_8_group_33002	cd_4_group_33797	cd_2_group_31836
PDT000836876.1	PDS000030724.20	SAMN16170646	clinical	cd_8_group_33003	-	-
PDT001145811.1	PDS000030724.20	SAMN22067292	clinical	cd_8_group_33003	-	-
PDT000988979.1	PDS000002218.771	SAMN18402003	clinical	cd_8_group_33004	-	-
PDT001254469.1	PDS000002218.771	SAMN26264265	environmental/other	cd_8_group_33004	-	-
PDT001971721.1	PDS000002218.771	SAMN38117371	environmental/other	cd_8_group_33004	-	-
PDT000836891.1	PDS000002218.771	SAMN16171003	environmental/other	cd_8_group_33004	cd_4_group_33798	-
PDT001607430.1	PDS000002218.771	SAMN33141029	environmental/other	cd_8_group_33004	cd_4_group_33798	cd_2_group_49420
PDT001727909.1	PDS000002218.771	SAMN35009608	environmental/other	cd_8_group_33004	cd_4_group_33798	cd_2_group_49420
PDT000836894.1	PDS000004194.75	SAMN16171007	environmental/other	cd_8_group_33005	-	-
PDT001647305.1	PDS000004194.75	SAMN33483068	environmental/other	cd_8_group_33005	-	-
PDT001693010.1	PDS000004194.75	SAMN34233935	environmental/other	cd_8_group_33005	-	-
PDT000836899.1	PDS000032395.480	SAMN16171015	environmental/other	cd_8_group_33006	cd_4_group_33799	cd_2_group_31840
PDT000838751.1	PDS000032395.480	SAMN16202769	environmental/other	cd_8_group_33006	cd_4_group_33799	cd_2_group_31840
PDT000836914.1	PDS000102721.1	SAMN16171026	environmental/other	cd_8_group_33007	-	-
PDT001221233.1	PDS000102721.1	SAMN24850150	environmental/other	cd_8_group_33007	-	-
PDT000836916.1	PDS000004170.515	SAMN16171029	environmental/other	cd_8_group_33008	cd_4_group_33800	cd_2_group_31842
PDT001912364.1	PDS000004170.515	SAMN37658825	environmental/other	cd_8_group_33008	cd_4_group_33800	cd_2_group_31842
PDT000836936.1	PDS000085033.371	SAMN16171049	environmental/other	cd_8_group_33009	cd_4_group_33803	cd_2_group_31844
PDT001662627.1	PDS000085033.371	SAMN33394021	environmental/other	cd_8_group_33009	cd_4_group_33803	cd_2_group_31844
PDT000053868.2	PDS000159487.32	SAMN03468519	clinical	cd_8_group_3301	cd_4_group_3179	-
PDT000054063.2	PDS000159487.32	SAMN03468919	clinical	cd_8_group_3301	cd_4_group_3179	cd_2_group_2877
PDT000054111.2	PDS000159487.32	SAMN03468967	clinical	cd_8_group_3301	cd_4_group_3179	cd_2_group_2877
PDT000054133.2	PDS000159487.32	SAMN03468989	clinical	cd_8_group_3301	cd_4_group_3179	cd_2_group_2877
PDT000054275.2	PDS000159487.32	SAMN03469132	clinical	cd_8_group_3301	cd_4_group_3179	cd_2_group_2877
PDT000054425.2	PDS000159487.32	SAMN03469680	clinical	cd_8_group_3301	cd_4_group_3179	cd_2_group_2877
PDT000054477.2	PDS000159487.32	SAMN03469735	clinical	cd_8_group_3301	cd_4_group_3179	cd_2_group_2877
PDT000054512.2	PDS000159487.32	SAMN03469790	clinical	cd_8_group_3301	cd_4_group_3179	cd_2_group_2877
PDT000056059.2	PDS000159487.32	SAMN03476542	clinical	cd_8_group_3301	cd_4_group_3179	cd_2_group_2877
PDT000056409.2	PDS000159487.32	SAMN03476895	clinical	cd_8_group_3301	cd_4_group_3179	cd_2_group_2877
PDT000057279.2	PDS000159487.32	SAMN03477793	clinical	cd_8_group_3301	cd_4_group_3179	cd_2_group_2877
PDT000057469.2	PDS000159487.32	SAMN03477984	clinical	cd_8_group_3301	cd_4_group_3179	cd_2_group_2877
PDT000057638.2	PDS000159487.32	SAMN03478153	clinical	cd_8_group_3301	cd_4_group_3179	cd_2_group_2877
PDT000057665.2	PDS000159487.32	SAMN03478741	clinical	cd_8_group_3301	cd_4_group_3179	cd_2_group_2877
PDT000057669.2	PDS000159487.32	SAMN03478745	clinical	cd_8_group_3301	cd_4_group_3179	cd_2_group_2877
PDT000057898.2	PDS000159487.32	SAMN03478975	clinical	cd_8_group_3301	cd_4_group_3179	cd_2_group_2877
PDT000058077.2	PDS000159487.32	SAMN03479154	clinical	cd_8_group_3301	cd_4_group_3179	cd_2_group_2877
PDT000058953.2	PDS000159487.32	SAMN03479478	clinical	cd_8_group_3301	cd_4_group_3179	cd_2_group_2877
PDT000059679.2	PDS000159487.32	SAMN03480143	clinical	cd_8_group_3301	cd_4_group_3179	cd_2_group_2877
PDT000836938.1	PDS000071900.1	SAMN16171052	environmental/other	cd_8_group_33010	cd_4_group_33804	cd_2_group_31845
PDT000840555.1	PDS000071900.1	SAMN16226723	environmental/other	cd_8_group_33010	cd_4_group_33804	cd_2_group_31845
PDT000836955.1	PDS000073447.2	SAMN16171067	environmental/other	cd_8_group_33011	cd_4_group_33805	cd_2_group_31846
PDT000859029.1	PDS000073447.2	SAMN16400812	environmental/other	cd_8_group_33011	cd_4_group_33805	cd_2_group_31846
PDT000860496.1	PDS000073447.2	SAMN16428280	environmental/other	cd_8_group_33011	cd_4_group_33805	cd_2_group_31846
PDT000836974.1	PDS000013650.228	SAMN16175424	clinical	cd_8_group_33012	cd_4_group_33807	cd_2_group_31847
PDT000938969.1	PDS000013650.228	SAMN17391693	clinical	cd_8_group_33012	cd_4_group_33807	cd_2_group_31847
PDT001075987.1	PDS000013650.228	SAMN19817410	clinical	cd_8_group_33012	cd_4_group_33807	cd_2_group_31847
PDT000837000.1	PDS000032440.77	SAMN16169925	environmental/other	cd_8_group_33013	cd_4_group_33809	cd_2_group_31848
PDT000837003.1	PDS000032440.77	SAMN16170420	environmental/other	cd_8_group_33013	cd_4_group_33809	cd_2_group_31848
PDT000837031.1	PDS000032440.77	SAMN16170460	environmental/other	cd_8_group_33013	cd_4_group_33809	cd_2_group_31848
PDT000837918.1	PDS000032440.77	SAMN16186809	environmental/other	cd_8_group_33013	cd_4_group_33809	cd_2_group_31848
PDT001660341.1	PDS000032440.77	SAMN33486558	environmental/other	cd_8_group_33013	cd_4_group_51587	cd_2_group_50106
PDT001660342.1	PDS000032440.77	SAMN33486557	environmental/other	cd_8_group_33013	cd_4_group_51587	cd_2_group_50106
PDT001660343.1	PDS000032440.77	SAMN33486556	environmental/other	cd_8_group_33013	cd_4_group_51587	cd_2_group_50106
PDT001660344.1	PDS000032440.77	SAMN33486555	environmental/other	cd_8_group_33013	cd_4_group_51587	cd_2_group_50106
PDT000837009.1	PDS000030237.1231	SAMN16170437	clinical	cd_8_group_33014	cd_4_group_33810	cd_2_group_31849
PDT000854926.1	PDS000030237.1231	SAMN16364157	clinical	cd_8_group_33014	cd_4_group_33810	cd_2_group_31849
PDT000837019.1	PDS000076401.5	SAMN16170438	clinical	cd_8_group_33015	cd_4_group_33812	-
PDT001510658.1	PDS000076401.5	SAMN32009725	clinical	cd_8_group_33015	cd_4_group_33812	-
PDT000837024.1	PDS000029749.15	SAMN16170449	clinical	cd_8_group_33016	cd_4_group_33813	-
PDT000855792.1	PDS000029749.15	SAMN16376542	clinical	cd_8_group_33016	cd_4_group_33813	-
PDT001537909.1	PDS000029749.15	SAMN32314209	environmental/other	cd_8_group_33016	cd_4_group_33813	-
PDT000837030.1	PDS000074481.2	SAMN16170426	clinical	cd_8_group_33017	cd_4_group_33814	-
PDT000869900.1	PDS000074481.2	SAMN16571795	clinical	cd_8_group_33017	cd_4_group_33814	-
PDT001313234.1	PDS000074481.2	SAMN28577978	clinical	cd_8_group_33017	cd_4_group_33814	-
PDT000837038.1	PDS000032710.64	SAMN16170411	clinical	cd_8_group_33018	cd_4_group_33817	cd_2_group_31852
PDT000852300.1	PDS000032710.64	SAMN16337411	clinical	cd_8_group_33018	cd_4_group_33817	cd_2_group_31852
PDT000866963.1	PDS000032710.64	SAMN16537992	clinical	cd_8_group_33018	cd_4_group_33817	cd_2_group_31852
PDT001234647.1	PDS000016419.22	SAMN25488277	clinical	cd_8_group_33019	cd_4_group_33819	-
PDT001306473.1	PDS000016419.22	SAMN28194861	clinical	cd_8_group_33019	cd_4_group_33819	-
PDT000837048.1	PDS000016419.22	SAMN16170447	clinical	cd_8_group_33019	cd_4_group_33819	cd_2_group_31854
PDT000839480.1	PDS000016419.22	SAMN16221644	clinical	cd_8_group_33019	cd_4_group_33819	cd_2_group_31854
PDT000054139.2	PDS000031719.1	SAMN03468995	clinical	cd_8_group_3302	-	-
PDT000055808.2	PDS000031719.1	SAMN03476281	clinical	cd_8_group_3302	cd_4_group_3180	-
PDT000053878.2	PDS000031719.1	SAMN03468529	clinical	cd_8_group_3302	cd_4_group_3180	cd_2_group_2831
PDT000058977.2	PDS000031719.1	SAMN03479560	clinical	cd_8_group_3302	cd_4_group_3180	cd_2_group_2831
PDT000837049.1	PDS000084711.225	SAMN16170416	clinical	cd_8_group_33020	cd_4_group_33820	-
PDT000842812.1	PDS000084711.225	SAMN16241190	clinical	cd_8_group_33020	cd_4_group_33820	-
PDT000837052.1	PDS000071708.3	SAMN16170463	clinical	cd_8_group_33021	cd_4_group_33821	-
PDT000839487.1	PDS000071708.3	SAMN16221648	clinical	cd_8_group_33021	cd_4_group_33821	-
PDT000844985.1	PDS000071708.3	SAMN16260443	clinical	cd_8_group_33021	cd_4_group_33821	-
PDT000837128.1	PDS000083226.552	SAMN16140828	clinical	cd_8_group_33022	cd_4_group_33823	cd_2_group_31856
PDT000912393.1	PDS000083226.552	SAMN16970656	clinical	cd_8_group_33022	cd_4_group_33823	cd_2_group_31856
PDT000837129.1	PDS000072607.1	SAMN16140829	clinical	cd_8_group_33023	-	-
PDT000848307.1	PDS000072607.1	SAMN16248704	clinical	cd_8_group_33023	-	-
PDT000837130.1	PDS000037637.61	SAMN16140827	environmental/other	cd_8_group_33024	cd_4_group_33824	cd_2_group_31857
PDT000837131.1	PDS000037637.61	SAMN16140826	environmental/other	cd_8_group_33024	cd_4_group_33824	cd_2_group_31857
PDT001446543.1	PDS000027037.402	SAMN31208947	clinical	cd_8_group_33025	-	-
PDT000837369.1	PDS000027037.402	SAMN16180089	clinical	cd_8_group_33025	cd_4_group_33825	-
PDT001468746.1	PDS000027037.402	SAMN31489160	clinical	cd_8_group_33025	cd_4_group_33825	-
PDT000837397.1	PDS000102940.1	SAMN16181008	clinical	cd_8_group_33026	-	-
PDT001223522.1	PDS000102940.1	SAMN25002582	clinical	cd_8_group_33026	-	-
PDT000844413.1	PDS000106159.30	SAMN16248641	clinical	cd_8_group_33027	-	-
PDT000837411.1	PDS000106159.30	SAMN16140833	clinical	cd_8_group_33027	cd_4_group_33826	cd_2_group_31860
PDT000844416.1	PDS000106159.30	SAMN16248642	clinical	cd_8_group_33027	cd_4_group_33826	cd_2_group_31860
PDT000932648.1	PDS000106159.30	SAMN17216131	clinical	cd_8_group_33027	cd_4_group_33826	cd_2_group_31860
PDT000837616.1	PDS000072035.1	SAMN16183462	clinical	cd_8_group_33028	cd_4_group_33828	cd_2_group_31861
PDT000841587.1	PDS000072035.1	SAMN16234283	clinical	cd_8_group_33028	cd_4_group_33828	cd_2_group_31861
PDT000837631.1	PDS000026825.385	SAMN16183536	clinical	cd_8_group_33029	cd_4_group_33829	cd_2_group_31862
PDT000990883.1	PDS000026825.385	SAMN18490915	clinical	cd_8_group_33029	cd_4_group_33829	cd_2_group_31862
PDT000439698.1	PDS000065758.828	SAMEA25961668	NULL	cd_8_group_3303	-	-
PDT000440000.1	PDS000065758.828	SAMEA35644918	NULL	cd_8_group_3303	-	-
PDT000440004.1	PDS000065758.828	SAMEA35647918	NULL	cd_8_group_3303	-	-
PDT000439997.1	PDS000065758.828	SAMEA35642668	NULL	cd_8_group_3303	cd_4_group_22006	-
PDT000439998.1	PDS000065758.828	SAMEA35643418	NULL	cd_8_group_3303	cd_4_group_22006	-
PDT000439999.1	PDS000065758.828	SAMEA35644168	NULL	cd_8_group_3303	cd_4_group_22006	-
PDT000440003.1	PDS000065758.828	SAMEA35647168	NULL	cd_8_group_3303	cd_4_group_22006	-
PDT000440005.1	PDS000065758.828	SAMEA35648668	NULL	cd_8_group_3303	cd_4_group_22006	-
PDT000053879.2	PDS000065758.828	SAMN03468530	clinical	cd_8_group_3303	cd_4_group_3181	cd_2_group_2832
PDT000055204.2	PDS000065758.828	SAMN03475641	clinical	cd_8_group_3303	cd_4_group_3181	cd_2_group_2832
PDT000837641.1	PDS000029636.799	SAMN16183422	clinical	cd_8_group_33030	-	-
PDT001097432.1	PDS000029636.799	SAMN20439236	clinical	cd_8_group_33030	-	-
PDT001873180.1	PDS000029636.799	SAMN37283133	clinical	cd_8_group_33030	-	-
PDT001106129.1	PDS000072031.5	SAMN20677167	clinical	cd_8_group_33031	-	-
PDT000837643.1	PDS000072031.5	SAMN16183411	clinical	cd_8_group_33031	cd_4_group_33830	cd_2_group_31863
PDT000841586.1	PDS000072031.5	SAMN16234287	clinical	cd_8_group_33031	cd_4_group_33830	cd_2_group_31863
PDT000837663.1	PDS000016807.34	SAMN16183561	clinical	cd_8_group_33032	cd_4_group_33832	cd_2_group_31865
PDT000849071.1	PDS000016807.34	SAMN16282851	clinical	cd_8_group_33032	cd_4_group_33832	cd_2_group_31865
PDT000837666.1	PDS000026970.894	SAMN16183559	clinical	cd_8_group_33033	-	-
PDT001542090.1	PDS000026970.894	SAMN32352610	clinical	cd_8_group_33033	-	-
PDT000837701.1	PDS000011376.139	SAMN16183916	clinical	cd_8_group_33034	-	-
PDT001339718.1	PDS000011376.139	SAMN29265700	clinical	cd_8_group_33034	-	-
PDT001765522.1	PDS000011376.139	SAMN35538416	clinical	cd_8_group_33034	-	-
PDT000837715.1	PDS000009710.258	SAMN16183876	clinical	cd_8_group_33035	-	-
PDT000901095.1	PDS000009710.258	SAMN16955983	clinical	cd_8_group_33035	-	-
PDT000967811.1	PDS000009710.258	SAMN17980247	clinical	cd_8_group_33035	-	-
PDT001220937.1	PDS000009710.258	SAMN24847857	clinical	cd_8_group_33035	-	-
PDT001414804.1	PDS000009710.258	SAMN30809880	clinical	cd_8_group_33035	-	-
PDT001664319.1	PDS000009710.258	SAMN33831012	clinical	cd_8_group_33035	-	-
PDT000837724.1	PDS000009466.440	SAMN16186880	clinical	cd_8_group_33036	cd_4_group_33834	cd_2_group_31868
PDT000865642.1	PDS000009466.440	SAMN16532694	clinical	cd_8_group_33036	cd_4_group_33834	cd_2_group_31868
PDT000837726.1	PDS000079385.1	SAMN16185240	clinical	cd_8_group_33037	cd_4_group_33835	cd_2_group_31869
PDT000939057.1	PDS000079385.1	SAMN17478009	clinical	cd_8_group_33037	cd_4_group_33835	cd_2_group_31869
PDT000837729.1	PDS000026970.894	SAMN16185239	clinical	cd_8_group_33038	cd_4_group_33836	cd_2_group_31870
PDT000869354.1	PDS000026970.894	SAMN16563825	clinical	cd_8_group_33038	cd_4_group_33836	cd_2_group_31870
PDT000837738.1	PDS000029297.88	SAMN16185164	clinical	cd_8_group_33039	cd_4_group_33838	cd_2_group_31871
PDT000901396.1	PDS000029297.88	SAMN16969369	clinical	cd_8_group_33039	cd_4_group_33838	cd_2_group_31871
PDT000053881.2	PDS000138059.1	SAMN03468532	clinical	cd_8_group_3304	-	-
PDT001647082.1	PDS000138059.1	SAMEA112681615	NULL	cd_8_group_3304	-	-
PDT000985101.1	PDS000071790.23	SAMN18306595	clinical	cd_8_group_33040	-	-
PDT001010952.1	PDS000071790.23	SAMN18824329	clinical	cd_8_group_33040	-	-
PDT001120003.1	PDS000071790.23	SAMN21154250	clinical	cd_8_group_33040	-	-
PDT001787146.1	PDS000071790.23	SAMN35845362	clinical	cd_8_group_33040	-	-
PDT000837746.1	PDS000071790.23	SAMN16186539	clinical	cd_8_group_33040	cd_4_group_33839	-
PDT000862045.1	PDS000071790.23	SAMN16473929	clinical	cd_8_group_33040	cd_4_group_33839	-
PDT001504590.1	PDS000071790.23	SAMN31926434	clinical	cd_8_group_33040	cd_4_group_33839	-
PDT001078922.1	PDS000071790.23	SAMN19920735	clinical	cd_8_group_33040	cd_4_group_37724	-
PDT001429282.1	PDS000071790.23	SAMN30983782	clinical	cd_8_group_33040	cd_4_group_37724	-
PDT000989676.1	PDS000071790.23	SAMN18438621	clinical	cd_8_group_33040	cd_4_group_37724	cd_2_group_35661
PDT001042975.1	PDS000071790.23	SAMN19274603	clinical	cd_8_group_33040	cd_4_group_37724	cd_2_group_35661
PDT001076264.1	PDS000071790.23	SAMN19838383	clinical	cd_8_group_33040	cd_4_group_39254	cd_2_group_37251
PDT001086267.1	PDS000071790.23	SAMN20151613	clinical	cd_8_group_33040	cd_4_group_39254	cd_2_group_37251
PDT000837759.1	PDS000032735.728	SAMN16186815	clinical	cd_8_group_33041	-	-
PDT001173105.1	PDS000032735.728	SAMN23032205	clinical	cd_8_group_33041	-	-
PDT000837763.1	PDS000029576.22	SAMN16186812	clinical	cd_8_group_33042	-	-
PDT001158332.1	PDS000029576.22	SAMN22480761	clinical	cd_8_group_33042	-	-
PDT000837778.1	PDS000097513.139	SAMN16186827	clinical	cd_8_group_33043	-	-
PDT001115220.1	PDS000097513.139	SAMN20931740	clinical	cd_8_group_33043	-	-
PDT000837797.1	PDS000026865.587	SAMN16186843	clinical	cd_8_group_33044	-	-
PDT001442549.1	PDS000026865.587	SAMN31155540	clinical	cd_8_group_33044	cd_4_group_41016	-
PDT001126899.1	PDS000026865.587	SAMN21392307	clinical	cd_8_group_33044	cd_4_group_41016	cd_2_group_38994
PDT001201945.1	PDS000026865.587	SAMN23968441	clinical	cd_8_group_33044	cd_4_group_41016	cd_2_group_38994
PDT001219413.1	PDS000026865.587	SAMN24808077	clinical	cd_8_group_33044	cd_4_group_41016	cd_2_group_38994
PDT001524376.1	PDS000026865.587	SAMN32177408	clinical	cd_8_group_33044	cd_4_group_41016	cd_2_group_38994
PDT000837800.1	PDS000072272.1	SAMN16186836	clinical	cd_8_group_33045	cd_4_group_33842	cd_2_group_31874
PDT000844641.1	PDS000072272.1	SAMN16255238	clinical	cd_8_group_33045	cd_4_group_33842	cd_2_group_31874
PDT000837814.1	PDS000083653.1	SAMN16186859	clinical	cd_8_group_33046	cd_4_group_33843	cd_2_group_31875
PDT000990318.1	PDS000083653.1	SAMN18471655	clinical	cd_8_group_33046	cd_4_group_33843	cd_2_group_31875
PDT000837831.1	PDS000005482.143	SAMN16186948	clinical	cd_8_group_33047	cd_4_group_33845	cd_2_group_31876
PDT001146591.1	PDS000005482.143	SAMN22127929	clinical	cd_8_group_33047	cd_4_group_33845	cd_2_group_31876
PDT001370945.1	PDS000051782.33	SAMN29981082	clinical	cd_8_group_33048	-	-
PDT000837835.1	PDS000051782.33	SAMN16186945	clinical	cd_8_group_33048	cd_4_group_33846	-
PDT001202200.1	PDS000051782.33	SAMN24009652	environmental/other	cd_8_group_33048	cd_4_group_33846	-
PDT000837862.1	PDS000075336.1	SAMN16186942	clinical	cd_8_group_33049	cd_4_group_33847	cd_2_group_31878
PDT000880431.1	PDS000075336.1	SAMN16676876	clinical	cd_8_group_33049	cd_4_group_33847	cd_2_group_31878
PDT000053882.3	PDS000027970.464	SAMN03468533	clinical	cd_8_group_3305	cd_4_group_3182	cd_2_group_2833
PDT000054662.3	PDS000027970.464	SAMN03469951	clinical	cd_8_group_3305	cd_4_group_3182	cd_2_group_2833
PDT001836862.2	PDS000029636.799	SAMN36790249	clinical	cd_8_group_33050	-	-
PDT000837866.1	PDS000029636.799	SAMN16186957	clinical	cd_8_group_33050	cd_4_group_33848	-
PDT001404215.1	PDS000029636.799	SAMN30557112	clinical	cd_8_group_33050	cd_4_group_33848	-
PDT000837906.1	PDS000118917.2	SAMN16186790	clinical	cd_8_group_33051	-	-
PDT001420407.1	PDS000118917.2	SAMN30901693	clinical	cd_8_group_33051	-	-
PDT000837920.1	PDS000072153.4	SAMN16186600	clinical	cd_8_group_33052	cd_4_group_33850	cd_2_group_31882
PDT000842805.1	PDS000072153.4	SAMN16241184	clinical	cd_8_group_33052	cd_4_group_33850	cd_2_group_31882
PDT001297409.1	PDS000072153.4	SAMN28014753	clinical	cd_8_group_33052	cd_4_group_45275	-
PDT001485607.1	PDS000072153.4	SAMN31715577	clinical	cd_8_group_33052	cd_4_group_45275	-
PDT001552912.1	PDS000072153.4	SAMN32513943	environmental/other	cd_8_group_33052	cd_4_group_45275	-
PDT000838020.1	PDS000041999.113	SAMN11533634	clinical	cd_8_group_33053	-	-
PDT001155757.1	PDS000041999.113	SAMEA6144960	NULL	cd_8_group_33053	-	-
PDT000838267.1	PDS000011602.97	SAMN16193130	clinical	cd_8_group_33054	cd_4_group_33852	cd_2_group_31883
PDT000848732.1	PDS000011602.97	SAMN16280461	clinical	cd_8_group_33054	cd_4_group_33852	cd_2_group_31883
PDT000848751.1	PDS000011602.97	SAMN16280440	clinical	cd_8_group_33054	cd_4_group_33852	cd_2_group_31883
PDT000838269.1	PDS000011376.139	SAMN16193126	clinical	cd_8_group_33055	-	-
PDT001085670.1	PDS000011376.139	SAMN20122024	clinical	cd_8_group_33055	-	-
PDT000869295.1	PDS000002089.403	SAMN16563740	clinical	cd_8_group_33056	cd_4_group_33853	-
PDT001888059.1	PDS000002089.403	SAMN37414669	clinical	cd_8_group_33056	cd_4_group_33853	-
PDT000838270.1	PDS000002089.403	SAMN16193121	clinical	cd_8_group_33056	cd_4_group_33853	cd_2_group_31884
PDT000856599.1	PDS000002089.403	SAMN16387390	clinical	cd_8_group_33056	cd_4_group_33853	cd_2_group_31884
PDT000838271.1	PDS000011909.263	SAMN16193128	clinical	cd_8_group_33057	cd_4_group_33854	cd_2_group_31885
PDT000848745.1	PDS000011909.263	SAMN16280449	clinical	cd_8_group_33057	cd_4_group_33854	cd_2_group_31885
PDT000838273.1	PDS000032203.62	SAMN16193125	clinical	cd_8_group_33058	cd_4_group_33855	cd_2_group_31886
PDT000856668.1	PDS000032203.62	SAMN16387430	clinical	cd_8_group_33058	cd_4_group_33855	cd_2_group_31886
PDT000856712.1	PDS000032203.62	SAMN16387545	clinical	cd_8_group_33058	cd_4_group_33855	cd_2_group_31886
PDT000838274.1	PDS000001250.124	SAMN16193120	clinical	cd_8_group_33059	cd_4_group_33856	cd_2_group_31887
PDT000848704.1	PDS000001250.124	SAMN16280420	clinical	cd_8_group_33059	cd_4_group_33856	cd_2_group_31887
PDT000053883.2	PDS000031223.1	SAMN03468534	clinical	cd_8_group_3306	cd_4_group_3183	cd_2_group_2834
PDT000054360.2	PDS000031223.1	SAMN03469609	clinical	cd_8_group_3306	cd_4_group_3183	cd_2_group_2834
PDT000838302.1	PDS000127718.164	SAMN16197482	clinical	cd_8_group_33060	cd_4_group_33858	cd_2_group_31889
PDT000838310.1	PDS000127718.164	SAMN16197503	clinical	cd_8_group_33060	cd_4_group_33858	cd_2_group_31889
PDT000838347.1	PDS000011314.236	SAMN16198113	clinical	cd_8_group_33061	-	-
PDT000990795.1	PDS000011314.236	SAMN18489962	clinical	cd_8_group_33061	-	-
PDT000838350.1	PDS000083226.552	SAMN16198116	clinical	cd_8_group_33062	-	-
PDT000919400.1	PDS000083226.552	SAMN17128268	clinical	cd_8_group_33062	-	-
PDT000838355.1	PDS000073790.18	SAMN16198124	clinical	cd_8_group_33063	cd_4_group_33859	cd_2_group_31890
PDT000864292.1	PDS000073790.18	SAMN16512407	clinical	cd_8_group_33063	cd_4_group_33859	cd_2_group_31890
PDT000896281.1	PDS000073790.18	SAMN16868892	clinical	cd_8_group_33063	cd_4_group_33859	cd_2_group_31890
PDT000928805.1	PDS000073790.18	SAMN17228388	clinical	cd_8_group_33063	cd_4_group_33859	cd_2_group_31890
PDT000949720.1	PDS000073790.18	SAMN17813335	clinical	cd_8_group_33063	cd_4_group_33859	cd_2_group_31890
PDT000986147.1	PDS000073790.18	SAMN18336126	clinical	cd_8_group_33063	cd_4_group_33859	cd_2_group_31890
PDT001018523.1	PDS000073790.18	SAMN19011761	clinical	cd_8_group_33063	cd_4_group_33859	cd_2_group_31890
PDT000838370.1	PDS000089910.537	SAMN16198141	clinical	cd_8_group_33064	cd_4_group_33860	-
PDT000849348.1	PDS000089910.537	SAMN16282896	clinical	cd_8_group_33064	cd_4_group_33860	-
PDT001045834.1	PDS000071836.10	SAMN19316778	clinical	cd_8_group_33065	-	-
PDT001414347.1	PDS000071836.10	SAMN30802366	clinical	cd_8_group_33065	cd_4_group_33861	-
PDT000838382.1	PDS000071836.10	SAMN16199095	clinical	cd_8_group_33065	cd_4_group_33861	cd_2_group_31891
PDT001009083.1	PDS000071836.10	SAMN18803185	clinical	cd_8_group_33065	cd_4_group_33861	cd_2_group_31891
PDT000838393.1	PDS000047829.8	SAMN16200472	clinical	cd_8_group_33066	cd_4_group_33862	cd_2_group_31892
PDT000838433.1	PDS000047829.8	SAMN16200456	clinical	cd_8_group_33066	cd_4_group_33862	cd_2_group_31892
PDT000838435.1	PDS000047829.8	SAMN16200505	clinical	cd_8_group_33066	cd_4_group_33862	cd_2_group_31892
PDT000901901.1	PDS000047829.8	SAMN16982923	clinical	cd_8_group_33066	cd_4_group_33862	cd_2_group_31892
PDT000838419.1	PDS000056585.7	SAMN16200504	clinical	cd_8_group_33067	-	-
PDT001487445.1	PDS000056585.7	SAMN31758989	environmental/other	cd_8_group_33067	-	-
PDT000838421.1	PDS000008277.41	SAMN16200540	clinical	cd_8_group_33068	-	-
PDT001090175.1	PDS000008277.41	SAMN20244067	clinical	cd_8_group_33068	-	-
PDT000838430.1	PDS000018453.23	SAMN16200547	clinical	cd_8_group_33069	-	-
PDT000856012.1	PDS000018453.23	SAMN16379422	clinical	cd_8_group_33069	-	-
PDT000473966.1	PDS000001589.14	SAMN11079679	clinical	cd_8_group_3307	-	-
PDT000053885.2	PDS000001589.14	SAMN03468536	clinical	cd_8_group_3307	cd_4_group_3185	-
PDT001190982.1	PDS000001589.14	SAMEA9967166	clinical	cd_8_group_3307	cd_4_group_3185	-
PDT000838467.1	PDS000032661.261	SAMN16200947	environmental/other	cd_8_group_33070	cd_4_group_33863	cd_2_group_31893
PDT001005581.1	PDS000032661.261	SAMN18740616	clinical	cd_8_group_33070	cd_4_group_33863	cd_2_group_31893
PDT000838655.1	PDS000072721.1	SAMN16201531	clinical	cd_8_group_33071	cd_4_group_33864	cd_2_group_31894
PDT000849659.1	PDS000072721.1	SAMN16284314	clinical	cd_8_group_33071	cd_4_group_33864	cd_2_group_31894
PDT000838658.1	PDS000030316.50	SAMN16201560	clinical	cd_8_group_33072	cd_4_group_33865	cd_2_group_31895
PDT000850515.1	PDS000030316.50	SAMN16294048	environmental/other	cd_8_group_33072	cd_4_group_33865	cd_2_group_31895
PDT000850516.1	PDS000030316.50	SAMN16294049	environmental/other	cd_8_group_33072	cd_4_group_33865	cd_2_group_31895
PDT000838711.1	PDS000032703.161	SAMN16202741	clinical	cd_8_group_33073	-	-
PDT000997573.1	PDS000032703.161	SAMN18613036	clinical	cd_8_group_33073	-	-
PDT001084352.1	PDS000032703.161	SAMN20104053	clinical	cd_8_group_33073	-	-
PDT001116259.1	PDS000032703.161	SAMN20963322	clinical	cd_8_group_33073	-	-
PDT001436329.1	PDS000032703.161	SAMN31075470	clinical	cd_8_group_33073	-	-
PDT001067109.1	PDS000032703.161	SAMN19668354	clinical	cd_8_group_33073	cd_4_group_39075	-
PDT001167642.1	PDS000032703.161	SAMN22842849	clinical	cd_8_group_33073	cd_4_group_39075	-
PDT000838736.1	PDS000076604.512	SAMN16202745	clinical	cd_8_group_33074	cd_4_group_33871	cd_2_group_31900
PDT001202787.1	PDS000076604.512	SAMN24039396	clinical	cd_8_group_33074	cd_4_group_33871	cd_2_group_31900
PDT000838749.1	PDS000159487.32	SAMN16202768	environmental/other	cd_8_group_33075	-	-
PDT000883288.1	PDS000159487.32	SAMN16706157	clinical	cd_8_group_33075	-	-
PDT000838752.1	PDS000026757.228	SAMN16202767	environmental/other	cd_8_group_33076	cd_4_group_33873	cd_2_group_31901
PDT000847659.1	PDS000026757.228	SAMN16272211	environmental/other	cd_8_group_33076	cd_4_group_33873	cd_2_group_31901
PDT000838753.1	PDS000028048.278	SAMN16202766	environmental/other	cd_8_group_33077	-	-
PDT000917343.1	PDS000028048.278	SAMN17075230	clinical	cd_8_group_33077	cd_4_group_36258	cd_2_group_34198
PDT000922484.1	PDS000028048.278	SAMN17145254	clinical	cd_8_group_33077	cd_4_group_36258	cd_2_group_34198
PDT000838786.1	PDS000094089.1	SAMN16191824	clinical	cd_8_group_33078	cd_4_group_33875	cd_2_group_31903
PDT001102396.1	PDS000094089.1	SAMN20527899	environmental/other	cd_8_group_33078	cd_4_group_33875	cd_2_group_31903
PDT000838792.1	PDS000159488.57	SAMN16191815	clinical	cd_8_group_33079	cd_4_group_33876	cd_2_group_31904
PDT001102390.1	PDS000159488.57	SAMN20528017	environmental/other	cd_8_group_33079	cd_4_group_33876	cd_2_group_31904
PDT000099885.2	PDS000004053.23	SAMN04364034	clinical	cd_8_group_3308	cd_4_group_3186	-
PDT000053889.2	PDS000004053.23	SAMN03468540	clinical	cd_8_group_3308	cd_4_group_3186	cd_2_group_2836
PDT000054759.2	PDS000004053.23	SAMN03473938	clinical	cd_8_group_3308	cd_4_group_3186	cd_2_group_2836
PDT000838794.1	PDS000168437.1	SAMN16191819	clinical	cd_8_group_33080	cd_4_group_33877	cd_2_group_31905
PDT000855019.1	PDS000168437.1	SAMN16364260	clinical	cd_8_group_33080	cd_4_group_33877	cd_2_group_31905
PDT000838806.1	PDS000016419.22	SAMN16202493	clinical	cd_8_group_33081	-	-
PDT000844978.1	PDS000016419.22	SAMN16260441	clinical	cd_8_group_33081	-	-
PDT000839035.1	PDS000032145.2	SAMN16209178	clinical	cd_8_group_33082	cd_4_group_33878	cd_2_group_31907
PDT000839039.1	PDS000032145.2	SAMN16209155	clinical	cd_8_group_33082	cd_4_group_33878	cd_2_group_31907
PDT001390623.1	PDS000076991.3	SAMN30346589	clinical	cd_8_group_33083	cd_4_group_33879	-
PDT000839047.1	PDS000076991.3	SAMN16209188	clinical	cd_8_group_33083	cd_4_group_33879	cd_2_group_31911
PDT000905802.1	PDS000076991.3	SAMN17022090	clinical	cd_8_group_33083	cd_4_group_33879	cd_2_group_31911
PDT000989342.1	PDS000076991.3	SAMN18434601	clinical	cd_8_group_33083	cd_4_group_33879	cd_2_group_31911
PDT000839065.1	PDS000106143.228	SAMN16212755	clinical	cd_8_group_33084	-	-
PDT001504760.1	PDS000106143.228	SAMN31928325	clinical	cd_8_group_33084	-	-
PDT000839069.1	PDS000076604.512	SAMN16212746	clinical	cd_8_group_33085	cd_4_group_33880	cd_2_group_31912
PDT000839071.1	PDS000076604.512	SAMN16212747	clinical	cd_8_group_33085	cd_4_group_33880	cd_2_group_31912
PDT000864154.1	PDS000076604.512	SAMN16495669	clinical	cd_8_group_33085	cd_4_group_33880	cd_2_group_31912
PDT000897587.1	PDS000076604.512	SAMN16878326	clinical	cd_8_group_33085	cd_4_group_33880	cd_2_group_31912
PDT000839095.1	PDS000071837.21	SAMN16212777	clinical	cd_8_group_33086	-	-
PDT000894649.1	PDS000071837.21	SAMN16848087	clinical	cd_8_group_33086	-	-
PDT000901700.1	PDS000071837.21	SAMN12385756	clinical	cd_8_group_33086	-	-
PDT000839105.1	PDS000037637.61	SAMN16212785	clinical	cd_8_group_33087	-	-
PDT001096418.1	PDS000037637.61	SAMN20400459	environmental/other	cd_8_group_33087	-	-
PDT000839158.1	PDS000028292.404	SAMN16213004	environmental/other	cd_8_group_33088	cd_4_group_33882	-
PDT000852033.1	PDS000028292.404	SAMN16333269	environmental/other	cd_8_group_33088	cd_4_group_33882	-
PDT000839214.1	PDS000054022.9	SAMN16212895	environmental/other	cd_8_group_33089	-	-
PDT001376764.1	PDS000054022.9	SAMN30083454	environmental/other	cd_8_group_33089	-	-
PDT000053890.2	PDS000159488.57	SAMN03468541	clinical	cd_8_group_3309	cd_4_group_3187	-
PDT000055724.2	PDS000159488.57	SAMN03476197	clinical	cd_8_group_3309	cd_4_group_3187	-
PDT000055743.2	PDS000159488.57	SAMN03476216	clinical	cd_8_group_3309	cd_4_group_3603	-
PDT000448116.1	PDS000159488.57	SAMN10425197	clinical	cd_8_group_3309	cd_4_group_3603	-
PDT000839318.1	PDS000072266.3	SAMN16214040	clinical	cd_8_group_33090	cd_4_group_33883	cd_2_group_31916
PDT000844837.1	PDS000072266.3	SAMN16260353	clinical	cd_8_group_33090	cd_4_group_33883	cd_2_group_31916
PDT000877334.1	PDS000072266.3	SAMN16631127	clinical	cd_8_group_33090	cd_4_group_33883	cd_2_group_31916
PDT000897529.1	PDS000072266.3	SAMN16876381	clinical	cd_8_group_33090	cd_4_group_33883	cd_2_group_31916
PDT001417478.1	PDS000031570.110	SAMEA9477344	NULL	cd_8_group_33091	cd_4_group_33884	-
PDT000839330.1	PDS000031570.110	SAMN16214036	clinical	cd_8_group_33091	cd_4_group_33884	cd_2_group_31918
PDT000861824.1	PDS000031570.110	SAMN16439301	clinical	cd_8_group_33091	cd_4_group_33884	cd_2_group_31918
PDT000839331.1	PDS000009466.440	SAMN16214037	clinical	cd_8_group_33092	cd_4_group_33885	cd_2_group_31919
PDT001417482.1	PDS000009466.440	SAMEA9477347	NULL	cd_8_group_33092	cd_4_group_33885	cd_2_group_31919
PDT000839354.1	PDS000002867.1007	SAMN16213240	clinical	cd_8_group_33093	cd_4_group_33886	cd_2_group_31920
PDT000854927.1	PDS000002867.1007	SAMN16364162	clinical	cd_8_group_33093	cd_4_group_33886	cd_2_group_31920
PDT000839355.1	PDS000066720.35	SAMN16213241	clinical	cd_8_group_33094	-	-
PDT000888303.1	PDS000066720.35	SAMN16729111	environmental/other	cd_8_group_33094	-	-
PDT000839378.1	PDS000064116.6	SAMN16213258	clinical	cd_8_group_33095	cd_4_group_33888	cd_2_group_31922
PDT001269324.1	PDS000064116.6	SAMN26660547	clinical	cd_8_group_33095	cd_4_group_33888	cd_2_group_31922
PDT001276873.1	PDS000064116.6	SAMN27024500	clinical	cd_8_group_33095	cd_4_group_33888	cd_2_group_31922
PDT001821099.1	PDS000032395.480	SAMN36502866	environmental/other	cd_8_group_33096	-	-
PDT000863907.1	PDS000032395.480	SAMN16485927	clinical	cd_8_group_33096	cd_4_group_33891	-
PDT001113838.1	PDS000032395.480	SAMN20892008	clinical	cd_8_group_33096	cd_4_group_33891	-
PDT001172890.1	PDS000032395.480	SAMN23012818	clinical	cd_8_group_33096	cd_4_group_33891	-
PDT001195553.1	PDS000032395.480	SAMN23582805	clinical	cd_8_group_33096	cd_4_group_33891	-
PDT001403820.1	PDS000032395.480	SAMN30548110	environmental/other	cd_8_group_33096	cd_4_group_33891	-
PDT001468310.1	PDS000032395.480	SAMN31465341	clinical	cd_8_group_33096	cd_4_group_33891	-
PDT001545107.1	PDS000032395.480	SAMN32389802	environmental/other	cd_8_group_33096	cd_4_group_33891	-
PDT001596941.1	PDS000032395.480	SAMN32960170	clinical	cd_8_group_33096	cd_4_group_33891	-
PDT001614344.1	PDS000032395.480	SAMN33273631	clinical	cd_8_group_33096	cd_4_group_33891	-
PDT001848477.1	PDS000032395.480	SAMN36943975	clinical	cd_8_group_33096	cd_4_group_33891	-
PDT001908809.1	PDS000032395.480	SAMN37605893	clinical	cd_8_group_33096	cd_4_group_33891	-
PDT002010268.1	PDS000032395.480	SAMN38472302	clinical	cd_8_group_33096	cd_4_group_33891	-
PDT000839399.1	PDS000032395.480	SAMN16221608	clinical	cd_8_group_33096	cd_4_group_33891	cd_2_group_31923
PDT000842287.1	PDS000032395.480	SAMN16240584	clinical	cd_8_group_33096	cd_4_group_33891	cd_2_group_31923
PDT000870385.1	PDS000032395.480	SAMN16579486	clinical	cd_8_group_33096	cd_4_group_33891	cd_2_group_31923
PDT000891469.1	PDS000032395.480	SAMN16811417	clinical	cd_8_group_33096	cd_4_group_33891	cd_2_group_31923
PDT000896830.1	PDS000032395.480	SAMN16871015	clinical	cd_8_group_33096	cd_4_group_33891	cd_2_group_31923
PDT000920359.1	PDS000032395.480	SAMN17130834	clinical	cd_8_group_33096	cd_4_group_33891	cd_2_group_31923
PDT000932085.1	PDS000032395.480	SAMN17307128	clinical	cd_8_group_33096	cd_4_group_33891	cd_2_group_31923
PDT000990138.1	PDS000032395.480	SAMN18449990	clinical	cd_8_group_33096	cd_4_group_33891	cd_2_group_31923
PDT000997575.1	PDS000032395.480	SAMN18613033	clinical	cd_8_group_33096	cd_4_group_33891	cd_2_group_31923
PDT001090182.1	PDS000032395.480	SAMN20244276	clinical	cd_8_group_33096	cd_4_group_33891	cd_2_group_31923
PDT001095684.1	PDS000032395.480	SAMN20370545	clinical	cd_8_group_33096	cd_4_group_33891	cd_2_group_31923
PDT001097296.1	PDS000032395.480	SAMN20432123	clinical	cd_8_group_33096	cd_4_group_33891	cd_2_group_31923
PDT001106018.1	PDS000032395.480	SAMN20670735	clinical	cd_8_group_33096	cd_4_group_33891	cd_2_group_31923
PDT001107767.1	PDS000032395.480	SAMN20710359	clinical	cd_8_group_33096	cd_4_group_33891	cd_2_group_31923
PDT001115106.1	PDS000032395.480	SAMN20931316	clinical	cd_8_group_33096	cd_4_group_33891	cd_2_group_31923
PDT001143829.1	PDS000032395.480	SAMN21974196	clinical	cd_8_group_33096	cd_4_group_33891	cd_2_group_31923
PDT001146250.1	PDS000032395.480	SAMN22081937	clinical	cd_8_group_33096	cd_4_group_33891	cd_2_group_31923
PDT001150922.1	PDS000032395.480	SAMN22266304	clinical	cd_8_group_33096	cd_4_group_33891	cd_2_group_31923
PDT001157054.3	PDS000032395.480	SAMN22377518	clinical	cd_8_group_33096	cd_4_group_33891	cd_2_group_31923
PDT001158252.1	PDS000032395.480	SAMN22457119	clinical	cd_8_group_33096	cd_4_group_33891	cd_2_group_31923
PDT001164726.1	PDS000032395.480	SAMN22669664	clinical	cd_8_group_33096	cd_4_group_33891	cd_2_group_31923
PDT001166624.1	PDS000032395.480	SAMN22820468	clinical	cd_8_group_33096	cd_4_group_33891	cd_2_group_31923
PDT001166647.1	PDS000032395.480	SAMN22820413	clinical	cd_8_group_33096	cd_4_group_33891	cd_2_group_31923
PDT001182369.1	PDS000032395.480	SAMN23382986	clinical	cd_8_group_33096	cd_4_group_33891	cd_2_group_31923
PDT001184542.1	PDS000032395.480	SAMN23425283	clinical	cd_8_group_33096	cd_4_group_33891	cd_2_group_31923
PDT001187132.1	PDS000032395.480	SAMN23492409	clinical	cd_8_group_33096	cd_4_group_33891	cd_2_group_31923
PDT001197378.1	PDS000032395.480	SAMN23708107	clinical	cd_8_group_33096	cd_4_group_33891	cd_2_group_31923
PDT001207988.1	PDS000032395.480	SAMN24254851	clinical	cd_8_group_33096	cd_4_group_33891	cd_2_group_31923
PDT001225668.1	PDS000032395.480	SAMN25067427	clinical	cd_8_group_33096	cd_4_group_33891	cd_2_group_31923
PDT001245637.1	PDS000032395.480	SAMN25820287	environmental/other	cd_8_group_33096	cd_4_group_33891	cd_2_group_31923
PDT001261623.1	PDS000032395.480	SAMN26507070	clinical	cd_8_group_33096	cd_4_group_33891	cd_2_group_31923
PDT001275739.1	PDS000032395.480	SAMN26931365	clinical	cd_8_group_33096	cd_4_group_33891	cd_2_group_31923
PDT001277006.1	PDS000032395.480	SAMN27062177	clinical	cd_8_group_33096	cd_4_group_33891	cd_2_group_31923
PDT001279662.1	PDS000032395.480	SAMN27299254	clinical	cd_8_group_33096	cd_4_group_33891	cd_2_group_31923
PDT001284147.1	PDS000032395.480	SAMN27547635	clinical	cd_8_group_33096	cd_4_group_33891	cd_2_group_31923
PDT001322205.1	PDS000032395.480	SAMN28842097	clinical	cd_8_group_33096	cd_4_group_33891	cd_2_group_31923
PDT001323428.1	PDS000032395.480	SAMN28882019	clinical	cd_8_group_33096	cd_4_group_33891	cd_2_group_31923
PDT001331076.1	PDS000032395.480	SAMN29178759	clinical	cd_8_group_33096	cd_4_group_33891	cd_2_group_31923
PDT001340878.1	PDS000032395.480	SAMN29331874	clinical	cd_8_group_33096	cd_4_group_33891	cd_2_group_31923
PDT001354393.1	PDS000032395.480	SAMN29579067	clinical	cd_8_group_33096	cd_4_group_33891	cd_2_group_31923
PDT001363824.1	PDS000032395.480	SAMN29802158	clinical	cd_8_group_33096	cd_4_group_33891	cd_2_group_31923
PDT001379812.1	PDS000032395.480	SAMN30166386	clinical	cd_8_group_33096	cd_4_group_33891	cd_2_group_31923
PDT001387136.1	PDS000032395.480	SAMN30283753	clinical	cd_8_group_33096	cd_4_group_33891	cd_2_group_31923
PDT001391819.1	PDS000032395.480	SAMN30370678	clinical	cd_8_group_33096	cd_4_group_33891	cd_2_group_31923
PDT001428067.1	PDS000032395.480	SAMN30953419	clinical	cd_8_group_33096	cd_4_group_33891	cd_2_group_31923
PDT001428568.1	PDS000032395.480	SAMN30964176	clinical	cd_8_group_33096	cd_4_group_33891	cd_2_group_31923
PDT001437054.1	PDS000032395.480	SAMN31095882	clinical	cd_8_group_33096	cd_4_group_33891	cd_2_group_31923
PDT001443525.1	PDS000032395.480	SAMN31170260	clinical	cd_8_group_33096	cd_4_group_33891	cd_2_group_31923
PDT001444413.1	PDS000032395.480	SAMN31182943	clinical	cd_8_group_33096	cd_4_group_33891	cd_2_group_31923
PDT001449755.1	PDS000032395.480	SAMN31230610	clinical	cd_8_group_33096	cd_4_group_33891	cd_2_group_31923
PDT001450199.1	PDS000032395.480	SAMN31237836	clinical	cd_8_group_33096	cd_4_group_33891	cd_2_group_31923
PDT001464566.1	PDS000032395.480	SAMN31426731	environmental/other	cd_8_group_33096	cd_4_group_33891	cd_2_group_31923
PDT001465531.1	PDS000032395.480	SAMN31431179	clinical	cd_8_group_33096	cd_4_group_33891	cd_2_group_31923
PDT001467661.1	PDS000032395.480	SAMN31461631	clinical	cd_8_group_33096	cd_4_group_33891	cd_2_group_31923
PDT001469392.1	PDS000032395.480	SAMN31491932	clinical	cd_8_group_33096	cd_4_group_33891	cd_2_group_31923
PDT001504602.1	PDS000032395.480	SAMN31926390	clinical	cd_8_group_33096	cd_4_group_33891	cd_2_group_31923
PDT001525759.1	PDS000032395.480	SAMN32209333	clinical	cd_8_group_33096	cd_4_group_33891	cd_2_group_31923
PDT001537303.1	PDS000032395.480	SAMN32309884	environmental/other	cd_8_group_33096	cd_4_group_33891	cd_2_group_31923
PDT001539692.1	PDS000032395.480	SAMN32333477	clinical	cd_8_group_33096	cd_4_group_33891	cd_2_group_31923
PDT001571445.1	PDS000032395.480	SAMN32659553	clinical	cd_8_group_33096	cd_4_group_33891	cd_2_group_31923
PDT001589301.1	PDS000032395.480	SAMN32877718	clinical	cd_8_group_33096	cd_4_group_33891	cd_2_group_31923
PDT001652116.1	PDS000032395.480	SAMN33601526	clinical	cd_8_group_33096	cd_4_group_33891	cd_2_group_31923
PDT001662356.1	PDS000032395.480	SAMN33752552	clinical	cd_8_group_33096	cd_4_group_33891	cd_2_group_31923
PDT001700595.1	PDS000032395.480	SAMN34353258	clinical	cd_8_group_33096	cd_4_group_33891	cd_2_group_31923
PDT001730232.1	PDS000032395.480	SAMN35063298	clinical	cd_8_group_33096	cd_4_group_33891	cd_2_group_31923
PDT001742307.1	PDS000032395.480	SAMN35217096	clinical	cd_8_group_33096	cd_4_group_33891	cd_2_group_31923
PDT001759006.1	PDS000032395.480	SAMN35365145	clinical	cd_8_group_33096	cd_4_group_33891	cd_2_group_31923
PDT001785713.1	PDS000032395.480	SAMN35800718	clinical	cd_8_group_33096	cd_4_group_33891	cd_2_group_31923
PDT001835135.1	PDS000032395.480	SAMN36770432	clinical	cd_8_group_33096	cd_4_group_33891	cd_2_group_31923
PDT001839777.1	PDS000032395.480	SAMN36839170	clinical	cd_8_group_33096	cd_4_group_33891	cd_2_group_31923
PDT001847937.2	PDS000032395.480	SAMN36935475	clinical	cd_8_group_33096	cd_4_group_33891	cd_2_group_31923
PDT001857855.1	PDS000032395.480	SAMN37096217	clinical	cd_8_group_33096	cd_4_group_33891	cd_2_group_31923
PDT001874979.1	PDS000032395.480	SAMN37299490	clinical	cd_8_group_33096	cd_4_group_33891	cd_2_group_31923
PDT001974200.1	PDS000032395.480	SAMN38159158	clinical	cd_8_group_33096	cd_4_group_33891	cd_2_group_31923
PDT001455199.1	PDS000032395.480	SAMN31313841	clinical	cd_8_group_33096	cd_4_group_33891	cd_2_group_47349
PDT001555175.1	PDS000032395.480	SAMN32520463	clinical	cd_8_group_33096	cd_4_group_33891	cd_2_group_47349
PDT001726701.1	PDS000032395.480	SAMN35000464	clinical	cd_8_group_33096	cd_4_group_33891	cd_2_group_47349
PDT001881764.1	PDS000032395.480	SAMN37353875	clinical	cd_8_group_33096	cd_4_group_33891	cd_2_group_47349
PDT001488768.1	PDS000032395.480	SAMN31789257	clinical	cd_8_group_33096	cd_4_group_33891	cd_2_group_48091
PDT001552204.1	PDS000032395.480	SAMN32494506	clinical	cd_8_group_33096	cd_4_group_33891	cd_2_group_48091
PDT001676203.1	PDS000026982.405	SAMN33993649	clinical	cd_8_group_33097	-	-
PDT000839412.1	PDS000026982.405	SAMN16221607	clinical	cd_8_group_33097	cd_4_group_33894	cd_2_group_31926
PDT001411603.1	PDS000026982.405	SAMN30712280	clinical	cd_8_group_33097	cd_4_group_33894	cd_2_group_31926
PDT001411593.1	PDS000001865.702	SAMN30712269	clinical	cd_8_group_33098	-	-
PDT000839413.1	PDS000001865.702	SAMN16221615	clinical	cd_8_group_33098	cd_4_group_33895	-
PDT001881147.1	PDS000001865.702	SAMN37350139	environmental/other	cd_8_group_33098	cd_4_group_33895	-
PDT000839477.1	PDS000020634.9	SAMN16221639	environmental/other	cd_8_group_33099	cd_4_group_33899	cd_2_group_31932
PDT000842799.1	PDS000020634.9	SAMN16241181	environmental/other	cd_8_group_33099	cd_4_group_33899	cd_2_group_31932
PDT000002034.7	PDS000031185.5	SAMN02367650	environmental/other	cd_8_group_331	cd_4_group_287	cd_2_group_242
PDT000127638.2	PDS000031185.5	SAMN03470053	environmental/other	cd_8_group_331	cd_4_group_287	cd_2_group_242
PDT000436935.1	PDS000031185.5	SAMEA788878	NULL	cd_8_group_331	cd_4_group_287	cd_2_group_242
PDT000945520.1	PDS000031185.5	SAMN17506942	NULL	cd_8_group_331	cd_4_group_287	cd_2_group_242
PDT001255384.1	PDS000031185.5	SAMN08941551	NULL	cd_8_group_331	cd_4_group_287	cd_2_group_242
PDT000053893.2	PDS000031303.4	SAMN03468544	clinical	cd_8_group_3310	cd_4_group_3188	cd_2_group_2837
PDT000059164.2	PDS000031303.4	SAMN03479607	clinical	cd_8_group_3310	cd_4_group_3188	cd_2_group_2837
PDT000331688.1	PDS000031303.4	SAMN09434966	clinical	cd_8_group_3310	cd_4_group_3188	cd_2_group_2837
PDT000839483.1	PDS000071863.1	SAMN16221649	environmental/other	cd_8_group_33100	cd_4_group_33900	cd_2_group_31933
PDT000839491.1	PDS000071863.1	SAMN16221659	environmental/other	cd_8_group_33100	cd_4_group_33900	cd_2_group_31933
PDT000840516.1	PDS000013868.493	SAMN16226627	clinical	cd_8_group_33101	cd_4_group_33901	cd_2_group_31934
PDT000853772.1	PDS000013868.493	SAMN16361015	clinical	cd_8_group_33101	cd_4_group_33901	cd_2_group_31934
PDT000840523.1	PDS000026581.181	SAMN16226621	clinical	cd_8_group_33102	cd_4_group_33902	cd_2_group_31935
PDT000899713.1	PDS000026581.181	SAMN16949565	clinical	cd_8_group_33102	cd_4_group_33902	cd_2_group_31935
PDT000840560.1	PDS000089910.537	SAMN16226728	environmental/other	cd_8_group_33103	cd_4_group_33904	-
PDT001410406.1	PDS000089910.537	SAMN30689782	environmental/other	cd_8_group_33103	cd_4_group_33904	-
PDT000840572.1	PDS000028948.60	SAMN16226741	environmental/other	cd_8_group_33104	-	-
PDT001452985.1	PDS000028948.60	SAMN31276167	clinical	cd_8_group_33104	-	-
PDT001358603.1	PDS000028948.60	SAMN29720323	clinical	cd_8_group_33104	cd_4_group_46596	cd_2_group_44751
PDT001394457.1	PDS000028948.60	SAMN30415508	clinical	cd_8_group_33104	cd_4_group_46596	cd_2_group_44751
PDT001399163.1	PDS000028948.60	SAMN30524765	clinical	cd_8_group_33104	cd_4_group_46596	cd_2_group_44751
PDT001428697.1	PDS000028948.60	SAMN30965977	clinical	cd_8_group_33104	cd_4_group_46596	cd_2_group_44751
PDT001428701.1	PDS000028948.60	SAMN30965982	clinical	cd_8_group_33104	cd_4_group_46596	cd_2_group_44751
PDT001444520.1	PDS000028948.60	SAMN31184947	clinical	cd_8_group_33104	cd_4_group_46596	cd_2_group_44751
PDT001444527.1	PDS000028948.60	SAMN31184948	clinical	cd_8_group_33104	cd_4_group_46596	cd_2_group_44751
PDT001450373.1	PDS000028948.60	SAMN31242738	clinical	cd_8_group_33104	cd_4_group_46596	cd_2_group_44751
PDT001455965.1	PDS000028948.60	SAMN31350412	clinical	cd_8_group_33104	cd_4_group_46596	cd_2_group_44751
PDT001462080.1	PDS000028948.60	SAMN31393517	clinical	cd_8_group_33104	cd_4_group_46596	cd_2_group_44751
PDT001488192.1	PDS000028948.60	SAMN31776131	clinical	cd_8_group_33104	cd_4_group_46596	cd_2_group_44751
PDT001600241.1	PDS000028948.60	SAMN33010678	clinical	cd_8_group_33104	cd_4_group_46596	cd_2_group_44751
PDT001948887.1	PDS000028948.60	SAMN37905699	clinical	cd_8_group_33104	cd_4_group_46596	cd_2_group_44751
PDT001948890.1	PDS000028948.60	SAMN37905704	clinical	cd_8_group_33104	cd_4_group_46596	cd_2_group_44751
PDT001952407.1	PDS000028948.60	SAMN37930614	clinical	cd_8_group_33104	cd_4_group_46596	cd_2_group_44751
PDT001953161.1	PDS000028948.60	SAMN37953742	clinical	cd_8_group_33104	cd_4_group_46596	cd_2_group_44751
PDT001964879.1	PDS000028948.60	SAMN38061925	clinical	cd_8_group_33104	cd_4_group_46596	cd_2_group_44751
PDT001966612.1	PDS000028948.60	SAMN38089766	clinical	cd_8_group_33104	cd_4_group_46596	cd_2_group_44751
PDT001966620.1	PDS000028948.60	SAMN38089761	clinical	cd_8_group_33104	cd_4_group_46596	cd_2_group_44751
PDT001966621.1	PDS000028948.60	SAMN38089760	clinical	cd_8_group_33104	cd_4_group_46596	cd_2_group_44751
PDT001966624.1	PDS000028948.60	SAMN38089770	clinical	cd_8_group_33104	cd_4_group_46596	cd_2_group_44751
PDT001993232.1	PDS000028948.60	SAMN38335058	clinical	cd_8_group_33104	cd_4_group_46596	cd_2_group_44751
PDT002009387.1	PDS000028948.60	SAMN38451844	clinical	cd_8_group_33104	cd_4_group_46596	cd_2_group_44751
PDT002009471.1	PDS000028948.60	SAMN38452200	clinical	cd_8_group_33104	cd_4_group_46596	cd_2_group_44751
PDT002012051.1	PDS000028948.60	SAMN38518969	clinical	cd_8_group_33104	cd_4_group_46596	cd_2_group_44751
PDT001437409.1	PDS000028948.60	SAMN31097763	clinical	cd_8_group_33104	cd_4_group_48727	-
PDT001482401.1	PDS000028948.60	SAMN31663868	clinical	cd_8_group_33104	cd_4_group_48727	-
PDT001785591.1	PDS000028948.60	SAMN35794993	clinical	cd_8_group_33104	cd_4_group_48727	-
PDT000841345.1	PDS000027076.755	SAMN16230196	clinical	cd_8_group_33105	cd_4_group_33907	cd_2_group_31938
PDT001075684.1	PDS000027076.755	SAMN19813180	clinical	cd_8_group_33105	cd_4_group_33907	cd_2_group_31938
PDT001084363.1	PDS000027076.755	SAMN20104161	clinical	cd_8_group_33105	cd_4_group_33907	cd_2_group_31938
PDT000841361.1	PDS000085738.1	SAMN16231615	clinical	cd_8_group_33106	cd_4_group_33909	cd_2_group_31940
PDT001021989.1	PDS000085738.1	SAMN19068264	clinical	cd_8_group_33106	cd_4_group_33909	cd_2_group_31940
PDT000841369.1	PDS000072029.2	SAMN16231638	clinical	cd_8_group_33107	-	-
PDT001118928.1	PDS000072029.2	SAMN21036994	clinical	cd_8_group_33107	-	-
PDT000841372.1	PDS000001865.702	SAMN16231632	clinical	cd_8_group_33108	-	-
PDT001297918.1	PDS000001865.702	SAMN28028404	clinical	cd_8_group_33108	cd_4_group_45284	cd_2_group_43316
PDT001326680.1	PDS000001865.702	SAMN28960532	clinical	cd_8_group_33108	cd_4_group_45284	cd_2_group_43316
PDT000841441.1	PDS000028145.18	SAMN16231988	environmental/other	cd_8_group_33109	-	-
PDT000872648.1	PDS000028145.18	SAMN16597202	environmental/other	cd_8_group_33109	-	-
PDT000053894.2	PDS000028425.49	SAMN03468545	clinical	cd_8_group_3311	cd_4_group_3189	cd_2_group_2838
PDT000099255.2	PDS000028425.49	SAMN04363332	clinical	cd_8_group_3311	cd_4_group_3189	cd_2_group_2838
PDT000099323.2	PDS000028425.49	SAMN04363403	clinical	cd_8_group_3311	cd_4_group_3189	cd_2_group_2838
PDT001516106.1	PDS000002104.188	SAMN32094198	clinical	cd_8_group_33110	-	-
PDT000841503.1	PDS000002104.188	SAMN16233519	clinical	cd_8_group_33110	cd_4_group_33916	cd_2_group_31949
PDT001779570.1	PDS000002104.188	SAMN35734633	clinical	cd_8_group_33110	cd_4_group_33916	cd_2_group_31949
PDT000841508.1	PDS000029648.36	SAMN16233527	clinical	cd_8_group_33111	-	-
PDT001117884.1	PDS000029648.36	SAMN21019790	clinical	cd_8_group_33111	-	-
PDT000841514.1	PDS000082126.1	SAMN16233560	environmental/other	cd_8_group_33112	cd_4_group_33917	-
PDT000972703.1	PDS000082126.1	SAMN18058591	environmental/other	cd_8_group_33112	cd_4_group_33917	-
PDT000841516.1	PDS000089910.537	SAMN16233555	environmental/other	cd_8_group_33113	-	-
PDT000942383.1	PDS000089910.537	SAMN17609458	clinical	cd_8_group_33113	-	-
PDT000841579.1	PDS000013853.279	SAMN16234285	clinical	cd_8_group_33114	cd_4_group_33923	cd_2_group_31953
PDT001397168.1	PDS000013853.279	SAMN30468606	clinical	cd_8_group_33114	cd_4_group_33923	cd_2_group_31953
PDT001772504.1	PDS000013853.279	SAMN35667848	clinical	cd_8_group_33114	cd_4_group_33923	cd_2_group_31953
PDT001777643.1	PDS000013853.279	SAMN35715450	clinical	cd_8_group_33114	cd_4_group_33923	cd_2_group_31953
PDT000841594.1	PDS000002140.60	SAMN16234292	clinical	cd_8_group_33115	cd_4_group_33924	cd_2_group_31954
PDT000982889.1	PDS000002140.60	SAMN18228010	clinical	cd_8_group_33115	cd_4_group_33924	cd_2_group_31954
PDT001406546.1	PDS000002140.60	SAMN30616672	clinical	cd_8_group_33115	cd_4_group_33924	cd_2_group_46319
PDT001408265.1	PDS000002140.60	SAMN30649172	clinical	cd_8_group_33115	cd_4_group_33924	cd_2_group_46319
PDT001409957.1	PDS000002140.60	SAMN30685100	clinical	cd_8_group_33115	cd_4_group_33924	cd_2_group_46319
PDT001443084.1	PDS000002140.60	SAMN31164302	clinical	cd_8_group_33115	cd_4_group_33924	cd_2_group_46319
PDT001490940.1	PDS000002140.60	SAMN31812275	clinical	cd_8_group_33115	cd_4_group_33924	cd_2_group_46319
PDT000841601.1	PDS000159488.57	SAMN16234435	clinical	cd_8_group_33116	cd_4_group_33925	cd_2_group_31955
PDT000851405.1	PDS000159488.57	SAMN16320507	clinical	cd_8_group_33116	cd_4_group_33925	cd_2_group_31955
PDT000889651.1	PDS000159488.57	SAMN16794996	clinical	cd_8_group_33116	cd_4_group_33925	cd_2_group_31955
PDT000841609.1	PDS000032668.1079	SAMN16234441	clinical	cd_8_group_33117	cd_4_group_33926	cd_2_group_31957
PDT000991481.1	PDS000032668.1079	SAMN18515036	clinical	cd_8_group_33117	cd_4_group_33926	cd_2_group_31957
PDT000841620.1	PDS000073147.1	SAMN16234436	clinical	cd_8_group_33118	cd_4_group_33928	cd_2_group_31959
PDT000855735.1	PDS000073147.1	SAMN16377174	clinical	cd_8_group_33118	cd_4_group_33928	cd_2_group_31959
PDT000841683.1	PDS000026796.26	SAMN16237387	clinical	cd_8_group_33119	cd_4_group_33931	cd_2_group_31963
PDT000849428.1	PDS000026796.26	SAMN16283095	clinical	cd_8_group_33119	cd_4_group_33931	cd_2_group_31963
PDT000053896.2	PDS000026872.78	SAMN03468547	clinical	cd_8_group_3312	-	-
PDT000447615.1	PDS000026872.78	SAMN10788324	clinical	cd_8_group_3312	cd_4_group_22353	-
PDT000465257.1	PDS000026872.78	SAMN10919148	clinical	cd_8_group_3312	cd_4_group_22353	cd_2_group_21460
PDT000550773.1	PDS000026872.78	SAMN12390830	clinical	cd_8_group_3312	cd_4_group_22353	cd_2_group_21460
PDT000841999.1	PDS000072598.44	SAMN16192605	clinical	cd_8_group_33120	-	-
PDT000906230.1	PDS000072598.44	SAMN16929637	clinical	cd_8_group_33120	-	-
PDT000906172.1	PDS000072598.44	SAMN16929622	clinical	cd_8_group_33120	cd_4_group_35759	-
PDT000912391.1	PDS000072598.44	SAMN16970668	clinical	cd_8_group_33120	cd_4_group_35759	-
PDT000931104.1	PDS000072598.44	SAMN17086045	clinical	cd_8_group_33120	cd_4_group_35759	-
PDT000931277.1	PDS000072598.44	SAMN17094844	clinical	cd_8_group_33120	cd_4_group_35759	-
PDT000931427.1	PDS000072598.44	SAMN17178267	clinical	cd_8_group_33120	cd_4_group_35759	-
PDT000932302.1	PDS000072598.44	SAMN17216147	clinical	cd_8_group_33120	cd_4_group_35759	-
PDT000842004.1	PDS000089910.537	SAMN16237584	environmental/other	cd_8_group_33121	-	-
PDT000893744.1	PDS000089910.537	SAMN16838199	environmental/other	cd_8_group_33121	-	-
PDT001531511.1	PDS000089910.537	SAMN32279319	clinical	cd_8_group_33121	-	-
PDT000850028.1	PDS000028192.862	SAMN16129508	environmental/other	cd_8_group_33122	-	-
PDT000842027.1	PDS000028192.862	SAMN16192617	clinical	cd_8_group_33122	cd_4_group_33932	-
PDT000850032.1	PDS000028192.862	SAMN16129504	environmental/other	cd_8_group_33122	cd_4_group_33932	-
PDT000896479.1	PDS000028192.862	SAMN07617821	clinical	cd_8_group_33122	cd_4_group_33932	-
PDT000896520.1	PDS000028192.862	SAMN07617774	clinical	cd_8_group_33122	cd_4_group_33932	-
PDT000904780.1	PDS000028192.862	SAMN16927728	clinical	cd_8_group_33122	cd_4_group_33932	-
PDT000953962.1	PDS000028192.862	SAMN17840463	clinical	cd_8_group_33122	cd_4_group_33932	-
PDT000842048.1	PDS000073523.1	SAMN16238312	clinical	cd_8_group_33123	cd_4_group_33934	cd_2_group_31970
PDT000860438.1	PDS000073523.1	SAMN16428155	clinical	cd_8_group_33123	cd_4_group_33934	cd_2_group_31970
PDT000842085.1	PDS000073279.1	SAMN16238696	clinical	cd_8_group_33124	cd_4_group_33935	cd_2_group_31973
PDT000856134.1	PDS000073279.1	SAMN16380645	clinical	cd_8_group_33124	cd_4_group_33935	cd_2_group_31973
PDT000842097.1	PDS000078646.4	SAMN16192648	clinical	cd_8_group_33125	cd_4_group_33937	cd_2_group_31975
PDT000928767.1	PDS000078646.4	SAMN17078949	clinical	cd_8_group_33125	cd_4_group_33937	cd_2_group_31975
PDT000928901.1	PDS000078646.4	SAMN17079006	clinical	cd_8_group_33125	cd_4_group_33937	cd_2_group_31975
PDT000951930.1	PDS000078646.4	SAMN17833094	clinical	cd_8_group_33125	cd_4_group_33937	cd_2_group_31975
PDT001002569.1	PDS000078646.4	SAMN18365507	clinical	cd_8_group_33125	cd_4_group_33937	cd_2_group_31975
PDT001002691.1	PDS000078646.4	SAMN18365563	clinical	cd_8_group_33125	cd_4_group_33937	cd_2_group_31975
PDT001414650.1	PDS000072082.3	SAMN30808880	clinical	cd_8_group_33126	cd_4_group_33938	-
PDT000842117.1	PDS000072082.3	SAMN16238841	clinical	cd_8_group_33126	cd_4_group_33938	cd_2_group_31977
PDT000842125.1	PDS000072082.3	SAMN16238828	clinical	cd_8_group_33126	cd_4_group_33938	cd_2_group_31977
PDT000842121.1	PDS000026970.894	SAMN16238835	clinical	cd_8_group_33127	cd_4_group_33939	-
PDT000862696.1	PDS000026970.894	SAMN16452030	clinical	cd_8_group_33127	cd_4_group_33939	-
PDT000842127.1	PDS000026970.894	SAMN16238850	clinical	cd_8_group_33128	-	-
PDT001430298.1	PDS000026970.894	SAMN30988991	clinical	cd_8_group_33128	-	-
PDT000842128.1	PDS000072609.1	SAMN16238848	clinical	cd_8_group_33129	cd_4_group_33940	cd_2_group_31978
PDT000847502.1	PDS000072609.1	SAMN16262282	clinical	cd_8_group_33129	cd_4_group_33940	cd_2_group_31978
PDT000053903.2	PDS000002103.22	SAMN03468565	clinical	cd_8_group_3313	-	-
PDT000314150.2	PDS000002103.22	SAMN09207661	clinical	cd_8_group_3313	cd_4_group_16226	cd_2_group_14767
PDT000338598.1	PDS000002103.22	SAMN09516222	clinical	cd_8_group_3313	cd_4_group_16226	cd_2_group_14767
PDT000842130.1	PDS000072608.1	SAMN16238851	clinical	cd_8_group_33130	cd_4_group_33941	cd_2_group_31979
PDT000847496.1	PDS000072608.1	SAMN16262305	clinical	cd_8_group_33130	cd_4_group_33941	cd_2_group_31979
PDT000842140.1	PDS000004397.302	SAMN16238878	clinical	cd_8_group_33131	-	-
PDT000873535.1	PDS000004397.302	SAMN16605822	clinical	cd_8_group_33131	-	-
PDT001476269.1	PDS000004397.302	SAMN31604281	clinical	cd_8_group_33131	-	-
PDT000842143.1	PDS000078086.2	SAMN16238865	clinical	cd_8_group_33132	cd_4_group_33942	-
PDT000921865.1	PDS000078086.2	SAMN17136657	clinical	cd_8_group_33132	cd_4_group_33942	-
PDT001174058.1	PDS000078086.2	SAMN23098969	clinical	cd_8_group_33132	cd_4_group_33942	-
PDT000842146.1	PDS000013868.493	SAMN16238871	clinical	cd_8_group_33133	cd_4_group_33943	cd_2_group_31980
PDT000862730.1	PDS000013868.493	SAMN16452123	clinical	cd_8_group_33133	cd_4_group_33943	cd_2_group_31980
PDT000842152.1	PDS000073277.1	SAMN16238877	clinical	cd_8_group_33134	-	-
PDT000856063.1	PDS000073277.1	SAMN16380456	clinical	cd_8_group_33134	-	-
PDT000842175.1	PDS000026970.894	SAMN16238874	clinical	cd_8_group_33135	-	-
PDT000871677.1	PDS000026970.894	SAMN16588809	clinical	cd_8_group_33135	-	-
PDT000922479.1	PDS000026970.894	SAMN17145251	clinical	cd_8_group_33135	-	-
PDT001151212.1	PDS000026970.894	SAMN22310595	clinical	cd_8_group_33135	-	-
PDT001449757.1	PDS000026970.894	SAMN31230623	clinical	cd_8_group_33135	-	-
PDT000842209.1	PDS000026970.894	SAMN16238920	clinical	cd_8_group_33136	-	-
PDT001358340.1	PDS000026970.894	SAMN29714539	clinical	cd_8_group_33136	cd_4_group_46586	cd_2_group_44743
PDT001359772.1	PDS000026970.894	SAMN29755228	clinical	cd_8_group_33136	cd_4_group_46586	cd_2_group_44743
PDT000842214.1	PDS000004395.492	SAMN16239011	clinical	cd_8_group_33137	cd_4_group_33944	cd_2_group_31983
PDT000862809.1	PDS000004395.492	SAMN16451942	clinical	cd_8_group_33137	cd_4_group_33944	cd_2_group_31983
PDT000842217.1	PDS000004395.492	SAMN16239007	clinical	cd_8_group_33138	cd_4_group_33945	cd_2_group_31984
PDT001300023.1	PDS000004395.492	SAMN28102911	clinical	cd_8_group_33138	cd_4_group_33945	cd_2_group_31984
PDT000842232.1	PDS000026810.154	SAMN16239138	clinical	cd_8_group_33139	-	-
PDT001526116.1	PDS000026810.154	SAMN32224770	clinical	cd_8_group_33139	-	-
PDT000053904.2	PDS000121802.36	SAMN03468566	clinical	cd_8_group_3314	-	-
PDT000382465.1	PDS000121802.36	SAMN10098015	clinical	cd_8_group_3314	-	-
PDT000520513.1	PDS000121802.36	SAMN12023874	clinical	cd_8_group_3314	cd_4_group_8717	-
PDT001392234.1	PDS000121802.36	SAMEA110397142	NULL	cd_8_group_3314	cd_4_group_8717	-
PDT001392265.1	PDS000121802.36	SAMEA110397336	NULL	cd_8_group_3314	cd_4_group_8717	-
PDT000301034.2	PDS000121802.36	SAMN08821644	clinical	cd_8_group_3314	cd_4_group_8717	cd_2_group_13986
PDT000301174.2	PDS000121802.36	SAMN08822223	clinical	cd_8_group_3314	cd_4_group_8717	cd_2_group_13986
PDT000182866.2	PDS000121802.36	SAMN06278872	clinical	cd_8_group_3314	cd_4_group_8717	cd_2_group_7887
PDT000183701.2	PDS000121802.36	SAMN06285634	clinical	cd_8_group_3314	cd_4_group_8717	cd_2_group_7887
PDT000299041.2	PDS000121802.36	SAMN08796594	clinical	cd_8_group_3314	cd_4_group_8717	cd_2_group_7887
PDT000301297.2	PDS000121802.36	SAMN08822524	clinical	cd_8_group_3314	cd_4_group_8717	cd_2_group_7887
PDT000378385.1	PDS000121802.36	SAMN10068897	clinical	cd_8_group_3314	cd_4_group_8717	cd_2_group_7887
PDT000379842.1	PDS000121802.36	SAMN10080046	clinical	cd_8_group_3314	cd_4_group_8717	cd_2_group_7887
PDT000381684.1	PDS000121802.36	SAMN10094230	clinical	cd_8_group_3314	cd_4_group_8717	cd_2_group_7887
PDT000382372.1	PDS000121802.36	SAMN10097486	clinical	cd_8_group_3314	cd_4_group_8717	cd_2_group_7887
PDT000384730.1	PDS000121802.36	SAMN10129760	clinical	cd_8_group_3314	cd_4_group_8717	cd_2_group_7887
PDT000388194.1	PDS000121802.36	SAMN10173908	clinical	cd_8_group_3314	cd_4_group_8717	cd_2_group_7887
PDT000394204.1	PDS000121802.36	SAMN10267127	clinical	cd_8_group_3314	cd_4_group_8717	cd_2_group_7887
PDT000394295.1	PDS000121802.36	SAMN10270102	clinical	cd_8_group_3314	cd_4_group_8717	cd_2_group_7887
PDT000395787.1	PDS000121802.36	SAMN10282797	clinical	cd_8_group_3314	cd_4_group_8717	cd_2_group_7887
PDT000398899.1	PDS000121802.36	SAMN10343514	clinical	cd_8_group_3314	cd_4_group_8717	cd_2_group_7887
PDT000406811.1	PDS000121802.36	SAMN10407916	clinical	cd_8_group_3314	cd_4_group_8717	cd_2_group_7887
PDT000412210.1	PDS000121802.36	SAMN10495121	clinical	cd_8_group_3314	cd_4_group_8717	cd_2_group_7887
PDT000413156.1	PDS000121802.36	SAMN10506080	clinical	cd_8_group_3314	cd_4_group_8717	cd_2_group_7887
PDT000413982.1	PDS000121802.36	SAMN10517868	clinical	cd_8_group_3314	cd_4_group_8717	cd_2_group_7887
PDT000414000.1	PDS000121802.36	SAMN10517877	clinical	cd_8_group_3314	cd_4_group_8717	cd_2_group_7887
PDT000417587.1	PDS000121802.36	SAMN10590574	clinical	cd_8_group_3314	cd_4_group_8717	cd_2_group_7887
PDT000418582.1	PDS000121802.36	SAMN10600000	clinical	cd_8_group_3314	cd_4_group_8717	cd_2_group_7887
PDT000422703.1	PDS000121802.36	SAMN10642458	clinical	cd_8_group_3314	cd_4_group_8717	cd_2_group_7887
PDT000422744.1	PDS000121802.36	SAMN10643342	clinical	cd_8_group_3314	cd_4_group_8717	cd_2_group_7887
PDT000424712.1	PDS000121802.36	SAMN10656584	clinical	cd_8_group_3314	cd_4_group_8717	cd_2_group_7887
PDT000432295.1	PDS000121802.36	SAMN10715385	clinical	cd_8_group_3314	cd_4_group_8717	cd_2_group_7887
PDT000441339.1	PDS000121802.36	SAMN10756646	clinical	cd_8_group_3314	cd_4_group_8717	cd_2_group_7887
PDT000448167.1	PDS000121802.36	SAMN10789600	clinical	cd_8_group_3314	cd_4_group_8717	cd_2_group_7887
PDT000452983.1	PDS000121802.36	SAMN10823881	clinical	cd_8_group_3314	cd_4_group_8717	cd_2_group_7887
PDT000453856.1	PDS000121802.36	SAMN10827179	clinical	cd_8_group_3314	cd_4_group_8717	cd_2_group_7887
PDT000457539.1	PDS000121802.36	SAMN10854746	clinical	cd_8_group_3314	cd_4_group_8717	cd_2_group_7887
PDT000464770.1	PDS000121802.36	SAMN10905538	clinical	cd_8_group_3314	cd_4_group_8717	cd_2_group_7887
PDT000477431.1	PDS000121802.36	SAMN11124241	clinical	cd_8_group_3314	cd_4_group_8717	cd_2_group_7887
PDT000480684.1	PDS000121802.36	SAMN11179340	clinical	cd_8_group_3314	cd_4_group_8717	cd_2_group_7887
PDT000480691.1	PDS000121802.36	SAMN11179413	clinical	cd_8_group_3314	cd_4_group_8717	cd_2_group_7887
PDT000481508.1	PDS000121802.36	SAMN11239262	clinical	cd_8_group_3314	cd_4_group_8717	cd_2_group_7887
PDT000522269.1	PDS000121802.36	SAMN12041020	clinical	cd_8_group_3314	cd_4_group_8717	cd_2_group_7887
PDT000855090.1	PDS000121802.36	SAMN16364316	clinical	cd_8_group_3314	cd_4_group_8717	cd_2_group_7887
PDT000842242.1	PDS000026970.894	SAMN16239287	clinical	cd_8_group_33140	cd_4_group_33946	cd_2_group_31985
PDT000842244.1	PDS000026970.894	SAMN16239281	clinical	cd_8_group_33140	cd_4_group_33946	cd_2_group_31985
PDT000908610.1	PDS000072080.6	SAMN17052363	environmental/other	cd_8_group_33141	cd_4_group_33947	-
PDT000842271.1	PDS000072080.6	SAMN16240562	clinical	cd_8_group_33141	cd_4_group_33947	cd_2_group_31986
PDT000864666.1	PDS000072080.6	SAMN16516468	clinical	cd_8_group_33141	cd_4_group_33947	cd_2_group_31986
PDT000870676.1	PDS000072080.6	SAMN16582023	clinical	cd_8_group_33141	cd_4_group_33947	cd_2_group_31986
PDT000842283.1	PDS000014879.35	SAMN16240586	clinical	cd_8_group_33142	-	-
PDT001215445.1	PDS000014879.35	SAMN24588088	clinical	cd_8_group_33142	-	-
PDT001972144.1	PDS000032705.1071	SAMN38119993	clinical	cd_8_group_33143	-	-
PDT000842290.1	PDS000032705.1071	SAMN16240626	clinical	cd_8_group_33143	cd_4_group_33949	cd_2_group_31988
PDT000851338.1	PDS000032705.1071	SAMN16320200	clinical	cd_8_group_33143	cd_4_group_33949	cd_2_group_31988
PDT000842323.1	PDS000026970.894	SAMN16240713	clinical	cd_8_group_33144	-	-
PDT000862788.1	PDS000026970.894	SAMN16451820	clinical	cd_8_group_33144	cd_4_group_34542	-
PDT001323205.1	PDS000026970.894	SAMN28885916	clinical	cd_8_group_33144	cd_4_group_34542	-
PDT001412397.1	PDS000026970.894	SAMN30725609	clinical	cd_8_group_33144	cd_4_group_34542	-
PDT001120578.1	PDS000026970.894	SAMN21160142	clinical	cd_8_group_33144	cd_4_group_34542	cd_2_group_38750
PDT001129556.1	PDS000026970.894	SAMN21416776	clinical	cd_8_group_33144	cd_4_group_34542	cd_2_group_38750
PDT001143496.1	PDS000026970.894	SAMN21924205	clinical	cd_8_group_33144	cd_4_group_34542	cd_2_group_39612
PDT001149559.1	PDS000026970.894	SAMN22231283	clinical	cd_8_group_33144	cd_4_group_34542	cd_2_group_39612
PDT001157221.6	PDS000026970.894	SAMN22405558	clinical	cd_8_group_33144	cd_4_group_34542	cd_2_group_39612
PDT001164758.1	PDS000026970.894	SAMN22659098	clinical	cd_8_group_33144	cd_4_group_34542	cd_2_group_39612
PDT000842324.1	PDS000026970.894	SAMN16240709	clinical	cd_8_group_33145	cd_4_group_33951	cd_2_group_31991
PDT000842333.1	PDS000026970.894	SAMN16240993	clinical	cd_8_group_33145	cd_4_group_33951	cd_2_group_31991
PDT000850726.1	PDS000072800.2	SAMN16294406	clinical	cd_8_group_33146	-	-
PDT000842328.1	PDS000072800.2	SAMN16240996	clinical	cd_8_group_33146	cd_4_group_33953	cd_2_group_31993
PDT000861443.1	PDS000072800.2	SAMN16432455	clinical	cd_8_group_33146	cd_4_group_33953	cd_2_group_31993
PDT000842342.1	PDS000002099.446	SAMN16240958	clinical	cd_8_group_33147	cd_4_group_33956	-
PDT001504825.1	PDS000002099.446	SAMN31929159	clinical	cd_8_group_33147	cd_4_group_33956	-
PDT001759519.1	PDS000002099.446	SAMN35439502	clinical	cd_8_group_33147	cd_4_group_33956	-
PDT000842345.1	PDS000001445.208	SAMN16240982	clinical	cd_8_group_33148	cd_4_group_33957	cd_2_group_31995
PDT000849669.1	PDS000001445.208	SAMN16284318	clinical	cd_8_group_33148	cd_4_group_33957	cd_2_group_31995
PDT000842358.1	PDS000029559.32	SAMN16241258	clinical	cd_8_group_33149	cd_4_group_33958	cd_2_group_31996
PDT000851129.1	PDS000029559.32	SAMN16319708	clinical	cd_8_group_33149	cd_4_group_33958	cd_2_group_31996
PDT000054012.2	PDS000013788.10	SAMN03468728	clinical	cd_8_group_3315	-	-
PDT000099855.2	PDS000013788.10	SAMN04364004	clinical	cd_8_group_3315	-	-
PDT000243872.2	PDS000013788.10	SAMN07695383	clinical	cd_8_group_3315	-	-
PDT000338109.1	PDS000013788.10	SAMN09504425	clinical	cd_8_group_3315	-	-
PDT000053906.2	PDS000013788.10	SAMN03468568	clinical	cd_8_group_3315	cd_4_group_3190	cd_2_group_2839
PDT000054472.2	PDS000013788.10	SAMN03469730	clinical	cd_8_group_3315	cd_4_group_3190	cd_2_group_2839
PDT000842371.1	PDS000072090.1	SAMN16241257	clinical	cd_8_group_33150	cd_4_group_33959	cd_2_group_31997
PDT000842495.1	PDS000072090.1	SAMN16241552	clinical	cd_8_group_33150	cd_4_group_33959	cd_2_group_31997
PDT000842372.1	PDS000072887.8	SAMN16241242	clinical	cd_8_group_33151	cd_4_group_33960	cd_2_group_31998
PDT000851675.1	PDS000072887.8	SAMN16320928	clinical	cd_8_group_33151	cd_4_group_33960	cd_2_group_31998
PDT000855520.1	PDS000072887.8	SAMN16373955	clinical	cd_8_group_33151	cd_4_group_33960	cd_2_group_31998
PDT000861715.1	PDS000072887.8	SAMN16435818	clinical	cd_8_group_33151	cd_4_group_33960	cd_2_group_31998
PDT000861741.1	PDS000072887.8	SAMN16439350	clinical	cd_8_group_33151	cd_4_group_33960	cd_2_group_31998
PDT000863521.1	PDS000072887.8	SAMN16451451	clinical	cd_8_group_33151	cd_4_group_33960	cd_2_group_31998
PDT000869895.1	PDS000072887.8	SAMN16571704	clinical	cd_8_group_33151	cd_4_group_33960	cd_2_group_31998
PDT000901226.1	PDS000072887.8	SAMN16961322	clinical	cd_8_group_33151	cd_4_group_33960	cd_2_group_31998
PDT000990491.1	PDS000072887.8	SAMN18476834	clinical	cd_8_group_33151	cd_4_group_33960	cd_2_group_31998
PDT001609484.1	PDS000072887.8	SAMN33191489	clinical	cd_8_group_33151	cd_4_group_33960	cd_2_group_31998
PDT001324468.1	PDS000007879.277	SAMN28898952	clinical	cd_8_group_33152	-	-
PDT001776535.1	PDS000007879.277	SAMN35713504	clinical	cd_8_group_33152	-	-
PDT000842378.1	PDS000007879.277	SAMN16241256	clinical	cd_8_group_33152	cd_4_group_33961	cd_2_group_31999
PDT000862906.1	PDS000007879.277	SAMN16451958	clinical	cd_8_group_33152	cd_4_group_33961	cd_2_group_31999
PDT001436315.1	PDS000026865.587	SAMN31075478	clinical	cd_8_group_33153	-	-
PDT000842379.1	PDS000026865.587	SAMN16241236	clinical	cd_8_group_33153	cd_4_group_33962	cd_2_group_32000
PDT001183963.1	PDS000026865.587	SAMN23415465	clinical	cd_8_group_33153	cd_4_group_33962	cd_2_group_32000
PDT001222477.1	PDS000026865.587	SAMN24921529	clinical	cd_8_group_33153	cd_4_group_33962	cd_2_group_32000
PDT000842383.1	PDS000089910.537	SAMN16241240	clinical	cd_8_group_33154	-	-
PDT001160659.1	PDS000089910.537	SAMN22549199	environmental/other	cd_8_group_33154	-	-
PDT001310552.1	PDS000089910.537	SAMN28498907	environmental/other	cd_8_group_33154	-	-
PDT001983546.1	PDS000089910.537	SAMN38225618	environmental/other	cd_8_group_33154	-	-
PDT000842403.1	PDS000083733.1	SAMN16241289	clinical	cd_8_group_33155	-	-
PDT000991281.1	PDS000083733.1	SAMN18509169	clinical	cd_8_group_33155	-	-
PDT000842413.1	PDS000027970.464	SAMN16241302	clinical	cd_8_group_33156	-	-
PDT001132847.1	PDS000027970.464	SAMN19812811	NULL	cd_8_group_33156	-	-
PDT001318374.1	PDS000027970.464	SAMN26211297	NULL	cd_8_group_33156	-	-
PDT001318387.1	PDS000027970.464	SAMN26211285	NULL	cd_8_group_33156	-	-
PDT001489107.1	PDS000027970.464	SAMEA110474080	NULL	cd_8_group_33156	-	-
PDT001570632.1	PDS000027970.464	SAMN30014967	clinical	cd_8_group_33156	-	-
PDT001570639.1	PDS000027970.464	SAMN30014999	NULL	cd_8_group_33156	-	-
PDT001570644.1	PDS000027970.464	SAMN30014994	NULL	cd_8_group_33156	-	-
PDT001318369.1	PDS000027970.464	SAMN26211302	NULL	cd_8_group_33156	cd_4_group_37276	-
PDT000969059.1	PDS000027970.464	SAMN16708038	NULL	cd_8_group_33156	cd_4_group_37276	cd_2_group_35201
PDT000969170.1	PDS000027970.464	SAMN16708169	NULL	cd_8_group_33156	cd_4_group_37276	cd_2_group_35201
PDT001570645.1	PDS000027970.464	SAMN30014993	NULL	cd_8_group_33156	cd_4_group_37276	cd_2_group_49099
PDT001570646.1	PDS000027970.464	SAMN30014992	NULL	cd_8_group_33156	cd_4_group_37276	cd_2_group_49099
PDT001262656.1	PDS000027970.464	SAMN26288927	NULL	cd_8_group_33156	cd_4_group_44462	cd_2_group_42409
PDT001262701.1	PDS000027970.464	SAMN26288926	NULL	cd_8_group_33156	cd_4_group_44462	cd_2_group_42409
PDT001262707.1	PDS000027970.464	SAMN26288922	NULL	cd_8_group_33156	cd_4_group_44462	cd_2_group_42409
PDT001303676.1	PDS000027970.464	SAMN22613041	clinical	cd_8_group_33156	cd_4_group_44462	cd_2_group_42409
PDT001303677.1	PDS000027970.464	SAMN22613040	clinical	cd_8_group_33156	cd_4_group_44462	cd_2_group_42409
PDT001303681.1	PDS000027970.464	SAMN22613036	clinical	cd_8_group_33156	cd_4_group_44462	cd_2_group_42409
PDT000842445.1	PDS000037015.84	SAMN16241350	clinical	cd_8_group_33157	-	-
PDT000991097.1	PDS000037015.84	SAMN18492208	clinical	cd_8_group_33157	cd_4_group_37755	-
PDT001167657.1	PDS000037015.84	SAMN22842792	clinical	cd_8_group_33157	cd_4_group_37755	-
PDT001390257.1	PDS000037015.84	SAMN30325475	clinical	cd_8_group_33157	cd_4_group_37755	-
PDT000938867.1	PDS000077724.4	SAMN17391266	clinical	cd_8_group_33158	cd_4_group_33965	-
PDT001416679.1	PDS000077724.4	SAMN30836352	clinical	cd_8_group_33158	cd_4_group_33965	-
PDT000842468.1	PDS000077724.4	SAMN16241532	clinical	cd_8_group_33158	cd_4_group_33965	cd_2_group_32004
PDT000918020.1	PDS000077724.4	SAMN17089169	clinical	cd_8_group_33158	cd_4_group_33965	cd_2_group_32004
PDT001220039.1	PDS000077724.4	SAMN24812444	clinical	cd_8_group_33158	cd_4_group_33965	cd_2_group_32004
PDT000842480.1	PDS000039258.95	SAMN16241536	clinical	cd_8_group_33159	cd_4_group_33966	cd_2_group_32005
PDT000851670.1	PDS000039258.95	SAMN16320925	clinical	cd_8_group_33159	cd_4_group_33966	cd_2_group_32005
PDT000851684.1	PDS000039258.95	SAMN16320921	clinical	cd_8_group_33159	cd_4_group_33966	cd_2_group_32005
PDT000859258.1	PDS000039258.95	SAMN16408486	clinical	cd_8_group_33159	cd_4_group_33966	cd_2_group_32005
PDT000053911.2	PDS000001295.78	SAMN03468586	clinical	cd_8_group_3316	-	-
PDT000205783.2	PDS000001295.78	SAMN06829552	clinical	cd_8_group_3316	-	-
PDT000223128.2	PDS000001295.78	SAMN07159011	clinical	cd_8_group_3316	-	-
PDT000299928.2	PDS000001295.78	SAMN08799989	clinical	cd_8_group_3316	-	-
PDT000542439.1	PDS000001295.78	SAMN12239094	clinical	cd_8_group_3316	-	-
PDT000564973.1	PDS000001295.78	SAMN12584549	clinical	cd_8_group_3316	-	-
PDT000690084.1	PDS000001295.78	SAMN14170383	clinical	cd_8_group_3316	-	-
PDT000943341.1	PDS000001295.78	SAMN17619838	clinical	cd_8_group_3316	-	-
PDT001220789.1	PDS000001295.78	SAMN24836877	clinical	cd_8_group_3316	-	-
PDT000227031.2	PDS000001295.78	SAMN07327871	clinical	cd_8_group_3316	cd_4_group_11367	cd_2_group_10276
PDT000870461.1	PDS000001295.78	SAMN16581576	clinical	cd_8_group_3316	cd_4_group_11367	cd_2_group_10276
PDT001229902.1	PDS000001295.78	SAMN25232256	clinical	cd_8_group_3316	cd_4_group_43856	cd_2_group_41811
PDT001382698.1	PDS000001295.78	SAMN30221445	clinical	cd_8_group_3316	cd_4_group_43856	cd_2_group_41811
PDT001653173.1	PDS000001295.78	SAMN33610314	clinical	cd_8_group_3316	cd_4_group_51382	cd_2_group_49832
PDT001662403.1	PDS000001295.78	SAMN33756649	clinical	cd_8_group_3316	cd_4_group_51382	cd_2_group_49832
PDT000161240.2	PDS000001295.78	SAMN05596390	clinical	cd_8_group_3316	cd_4_group_7722	-
PDT000201346.2	PDS000001295.78	SAMN06704599	clinical	cd_8_group_3316	cd_4_group_7722	-
PDT000254505.2	PDS000001295.78	SAMN07816165	clinical	cd_8_group_3316	cd_4_group_7722	-
PDT000932007.1	PDS000001295.78	SAMN17178353	clinical	cd_8_group_3316	cd_4_group_7722	-
PDT001157740.3	PDS000001295.78	SAMN22406902	clinical	cd_8_group_3316	cd_4_group_7722	-
PDT000304868.2	PDS000001295.78	SAMN08899219	clinical	cd_8_group_3316	cd_4_group_7722	cd_2_group_14202
PDT000360494.1	PDS000001295.78	SAMN09787813	clinical	cd_8_group_3316	cd_4_group_7722	cd_2_group_14202
PDT000360506.1	PDS000001295.78	SAMN09787812	clinical	cd_8_group_3316	cd_4_group_7722	cd_2_group_14202
PDT000360522.1	PDS000001295.78	SAMN09787828	clinical	cd_8_group_3316	cd_4_group_7722	cd_2_group_14202
PDT000691144.1	PDS000001295.78	SAMN14217428	clinical	cd_8_group_3316	cd_4_group_7722	cd_2_group_14202
PDT000706424.1	PDS000001295.78	SAMN14317199	clinical	cd_8_group_3316	cd_4_group_7722	cd_2_group_14202
PDT000787529.1	PDS000001295.78	SAMN15521951	clinical	cd_8_group_3316	cd_4_group_7722	cd_2_group_14202
PDT000872506.1	PDS000001295.78	SAMN16593613	clinical	cd_8_group_3316	cd_4_group_7722	cd_2_group_14202
PDT001078451.1	PDS000001295.78	SAMN19926143	clinical	cd_8_group_3316	cd_4_group_7722	cd_2_group_14202
PDT001351005.1	PDS000001295.78	SAMN29472468	clinical	cd_8_group_3316	cd_4_group_7722	cd_2_group_44501
PDT001351010.1	PDS000001295.78	SAMN29472479	clinical	cd_8_group_3316	cd_4_group_7722	cd_2_group_44501
PDT000842769.1	PDS000023197.14	SAMN16241102	environmental/other	cd_8_group_33160	cd_4_group_33968	cd_2_group_32007
PDT000842773.1	PDS000023197.14	SAMN16241115	environmental/other	cd_8_group_33160	cd_4_group_33968	cd_2_group_32007
PDT000842814.1	PDS000023197.14	SAMN16241182	environmental/other	cd_8_group_33160	cd_4_group_33968	cd_2_group_32007
PDT000842781.1	PDS000159488.57	SAMN16241179	clinical	cd_8_group_33161	cd_4_group_33969	cd_2_group_32009
PDT000927345.1	PDS000159488.57	SAMN17198760	clinical	cd_8_group_33161	cd_4_group_33969	cd_2_group_32009
PDT001145005.1	PDS000011142.118	SAMN22045129	environmental/other	cd_8_group_33162	-	-
PDT001412020.1	PDS000011142.118	SAMN30718122	environmental/other	cd_8_group_33162	-	-
PDT000842785.1	PDS000011142.118	SAMN16241175	environmental/other	cd_8_group_33162	cd_4_group_33970	cd_2_group_32010
PDT000842787.1	PDS000011142.118	SAMN16241161	environmental/other	cd_8_group_33162	cd_4_group_33970	cd_2_group_32010
PDT000843941.1	PDS000011142.118	SAMN16249140	environmental/other	cd_8_group_33162	cd_4_group_33970	cd_2_group_32010
PDT000852298.1	PDS000011142.118	SAMN16337412	environmental/other	cd_8_group_33162	cd_4_group_34185	-
PDT001487628.1	PDS000011142.118	SAMN31683453	environmental/other	cd_8_group_33162	cd_4_group_34185	-
PDT001327324.1	PDS000011142.118	SAMN28968416	environmental/other	cd_8_group_33162	cd_4_group_45954	cd_2_group_44075
PDT001327338.1	PDS000011142.118	SAMN28968407	environmental/other	cd_8_group_33162	cd_4_group_45954	cd_2_group_44075
PDT001871320.1	PDS000072978.2	SAMN31259571	clinical	cd_8_group_33163	-	-
PDT000842802.1	PDS000072978.2	SAMN16241163	clinical	cd_8_group_33163	cd_4_group_33971	cd_2_group_32011
PDT000853860.1	PDS000072978.2	SAMN16360766	clinical	cd_8_group_33163	cd_4_group_33971	cd_2_group_32011
PDT000842820.1	PDS000053935.4	SAMN16241194	environmental/other	cd_8_group_33164	cd_4_group_33973	cd_2_group_32013
PDT000844995.1	PDS000053935.4	SAMN16260467	environmental/other	cd_8_group_33164	cd_4_group_33973	cd_2_group_32013
PDT000843138.1	PDS000127718.164	SAMN16244561	clinical	cd_8_group_33165	cd_4_group_33974	-
PDT001504786.1	PDS000127718.164	SAMN31928429	clinical	cd_8_group_33165	cd_4_group_33974	-
PDT000843159.1	PDS000072148.1	SAMN16244695	clinical	cd_8_group_33166	-	-
PDT000843166.1	PDS000072148.1	SAMN16244667	clinical	cd_8_group_33166	-	-
PDT000843172.1	PDS000002099.446	SAMN16244690	clinical	cd_8_group_33167	cd_4_group_33977	-
PDT000862552.1	PDS000002099.446	SAMN16452211	clinical	cd_8_group_33167	cd_4_group_33977	-
PDT000865361.1	PDS000002099.446	SAMN16522409	clinical	cd_8_group_33167	cd_4_group_33977	cd_2_group_32623
PDT000871730.1	PDS000002099.446	SAMN16590086	clinical	cd_8_group_33167	cd_4_group_33977	cd_2_group_32623
PDT000940933.1	PDS000002099.446	SAMN17577815	clinical	cd_8_group_33167	cd_4_group_33977	cd_2_group_32623
PDT001108515.1	PDS000032634.234	SAMN20747985	clinical	cd_8_group_33168	cd_4_group_33980	-
PDT000843200.1	PDS000032634.234	SAMN16245353	clinical	cd_8_group_33168	cd_4_group_33980	cd_2_group_32017
PDT000926000.1	PDS000032634.234	SAMN17186819	clinical	cd_8_group_33168	cd_4_group_33980	cd_2_group_32017
PDT000939493.1	PDS000032634.234	SAMN17492951	clinical	cd_8_group_33168	cd_4_group_33980	cd_2_group_32017
PDT001018220.1	PDS000032634.234	SAMN18989198	clinical	cd_8_group_33168	cd_4_group_33980	cd_2_group_32017
PDT001149189.1	PDS000032634.234	SAMN22223671	clinical	cd_8_group_33168	cd_4_group_33980	cd_2_group_32017
PDT000843205.1	PDS000042357.47	SAMN16245968	clinical	cd_8_group_33169	-	-
PDT001110648.1	PDS000042357.47	SAMN20839316	environmental/other	cd_8_group_33169	-	-
PDT000326482.1	PDS000001927.5	SAMN09388024	clinical	cd_8_group_3317	-	-
PDT000053915.2	PDS000001927.5	SAMN03468590	clinical	cd_8_group_3317	cd_4_group_3191	cd_2_group_2840
PDT000054186.2	PDS000001927.5	SAMN03469043	clinical	cd_8_group_3317	cd_4_group_3191	cd_2_group_2840
PDT000843225.1	PDS000072147.3	SAMN16245646	clinical	cd_8_group_33170	cd_4_group_33981	cd_2_group_32018
PDT000861694.1	PDS000072147.3	SAMN16435727	clinical	cd_8_group_33170	cd_4_group_33981	cd_2_group_32018
PDT000843227.1	PDS000072144.2	SAMN16245634	clinical	cd_8_group_33171	cd_4_group_33982	cd_2_group_32019
PDT000843250.1	PDS000072144.2	SAMN16245750	clinical	cd_8_group_33171	cd_4_group_33982	cd_2_group_32019
PDT000843230.1	PDS000072145.3	SAMN16245643	clinical	cd_8_group_33172	cd_4_group_33983	cd_2_group_32020
PDT000843240.1	PDS000072145.3	SAMN16245734	clinical	cd_8_group_33172	cd_4_group_33983	cd_2_group_32020
PDT000849527.1	PDS000072145.3	SAMN16283559	clinical	cd_8_group_33172	cd_4_group_33983	cd_2_group_32020
PDT000867958.1	PDS000072145.3	SAMN16557113	clinical	cd_8_group_33172	cd_4_group_33983	cd_2_group_32020
PDT001208519.1	PDS000039818.9	SAMN24272257	clinical	cd_8_group_33173	-	-
PDT000843234.1	PDS000039818.9	SAMN16245728	clinical	cd_8_group_33173	cd_4_group_33984	-
PDT001278852.1	PDS000039818.9	SAMN27186158	clinical	cd_8_group_33173	cd_4_group_33984	cd_2_group_42788
PDT001278853.1	PDS000039818.9	SAMN27186190	clinical	cd_8_group_33173	cd_4_group_33984	cd_2_group_42788
PDT001412162.1	PDS000073722.13	SAMN30712827	clinical	cd_8_group_33174	-	-
PDT001751530.1	PDS000073722.13	SAMN35315192	clinical	cd_8_group_33174	-	-
PDT000863375.1	PDS000073722.13	SAMN16480504	clinical	cd_8_group_33174	cd_4_group_33985	-
PDT001278764.1	PDS000073722.13	SAMN27185722	clinical	cd_8_group_33174	cd_4_group_33985	-
PDT001390901.1	PDS000073722.13	SAMN30348526	clinical	cd_8_group_33174	cd_4_group_33985	-
PDT001826208.1	PDS000073722.13	SAMN36696340	clinical	cd_8_group_33174	cd_4_group_33985	-
PDT000843242.1	PDS000073722.13	SAMN16245745	clinical	cd_8_group_33174	cd_4_group_33985	cd_2_group_32021
PDT000939421.1	PDS000073722.13	SAMN17487630	clinical	cd_8_group_33174	cd_4_group_33985	cd_2_group_32021
PDT000989336.1	PDS000073722.13	SAMN18434599	clinical	cd_8_group_33174	cd_4_group_33985	cd_2_group_32021
PDT001089759.1	PDS000073722.13	SAMN20217400	clinical	cd_8_group_33174	cd_4_group_33985	cd_2_group_32021
PDT001889755.1	PDS000073722.13	SAMN37444093	clinical	cd_8_group_33174	cd_4_group_33985	cd_2_group_32021
PDT001062649.1	PDS000073722.13	SAMN19587813	clinical	cd_8_group_33174	cd_4_group_33985	cd_2_group_36977
PDT001725531.1	PDS000073722.13	SAMN34992658	clinical	cd_8_group_33174	cd_4_group_33985	cd_2_group_36977
PDT000843252.1	PDS000004404.152	SAMN16245938	clinical	cd_8_group_33175	cd_4_group_33987	cd_2_group_32023
PDT000843260.1	PDS000004404.152	SAMN16245935	clinical	cd_8_group_33175	cd_4_group_33987	cd_2_group_32023
PDT000843269.1	PDS000078786.1	SAMN16245985	clinical	cd_8_group_33176	cd_4_group_33990	cd_2_group_32024
PDT000931636.1	PDS000078786.1	SAMN17298423	clinical	cd_8_group_33176	cd_4_group_33990	cd_2_group_32024
PDT001009396.1	PDS000076978.17	SAMN18809448	clinical	cd_8_group_33177	cd_4_group_33992	-
PDT001274670.1	PDS000076978.17	SAMN26893980	clinical	cd_8_group_33177	cd_4_group_33992	-
PDT000843278.1	PDS000076978.17	SAMN16245959	clinical	cd_8_group_33177	cd_4_group_33992	cd_2_group_32025
PDT000905675.1	PDS000076978.17	SAMN17018867	clinical	cd_8_group_33177	cd_4_group_33992	cd_2_group_32025
PDT000906393.1	PDS000076978.17	SAMN17035119	clinical	cd_8_group_33177	cd_4_group_33992	cd_2_group_32025
PDT000922055.1	PDS000076978.17	SAMN17140342	clinical	cd_8_group_33177	cd_4_group_33992	cd_2_group_32025
PDT000927958.1	PDS000076978.17	SAMN17211582	clinical	cd_8_group_33177	cd_4_group_33992	cd_2_group_32025
PDT000927971.1	PDS000076978.17	SAMN17211593	clinical	cd_8_group_33177	cd_4_group_33992	cd_2_group_32025
PDT000930260.1	PDS000076978.17	SAMN17267871	clinical	cd_8_group_33177	cd_4_group_33992	cd_2_group_32025
PDT000931497.1	PDS000076978.17	SAMN17295165	clinical	cd_8_group_33177	cd_4_group_33992	cd_2_group_32025
PDT000933202.1	PDS000076978.17	SAMN17324089	clinical	cd_8_group_33177	cd_4_group_33992	cd_2_group_32025
PDT000933206.1	PDS000076978.17	SAMN17323991	clinical	cd_8_group_33177	cd_4_group_33992	cd_2_group_32025
PDT000933210.1	PDS000076978.17	SAMN17323988	clinical	cd_8_group_33177	cd_4_group_33992	cd_2_group_32025
PDT000945992.1	PDS000076978.17	SAMN17730221	clinical	cd_8_group_33177	cd_4_group_33992	cd_2_group_32025
PDT000985848.1	PDS000076978.17	SAMN18320313	clinical	cd_8_group_33177	cd_4_group_33992	cd_2_group_32025
PDT000986192.1	PDS000076978.17	SAMN18340496	clinical	cd_8_group_33177	cd_4_group_33992	cd_2_group_32025
PDT001000976.1	PDS000076978.17	SAMN18636287	clinical	cd_8_group_33177	cd_4_group_33992	cd_2_group_32025
PDT001019120.1	PDS000076978.17	SAMN19024156	clinical	cd_8_group_33177	cd_4_group_33992	cd_2_group_32025
PDT001057016.1	PDS000076978.17	SAMN19488980	clinical	cd_8_group_33177	cd_4_group_33992	cd_2_group_32025
PDT001063078.1	PDS000076978.17	SAMN19596001	clinical	cd_8_group_33177	cd_4_group_33992	cd_2_group_32025
PDT001126369.1	PDS000076978.17	SAMN21383687	clinical	cd_8_group_33177	cd_4_group_33992	cd_2_group_32025
PDT001130010.1	PDS000076978.17	SAMN21417331	clinical	cd_8_group_33177	cd_4_group_33992	cd_2_group_32025
PDT000843304.1	PDS000076648.237	SAMN16192656	clinical	cd_8_group_33178	-	-
PDT000928904.1	PDS000076648.237	SAMN17079013	clinical	cd_8_group_33178	-	-
PDT000930025.1	PDS000076648.237	SAMN17085993	clinical	cd_8_group_33178	cd_4_group_36704	cd_2_group_34634
PDT001001436.1	PDS000076648.237	SAMN18365481	clinical	cd_8_group_33178	cd_4_group_36704	cd_2_group_34634
PDT001001441.1	PDS000076648.237	SAMN18365492	clinical	cd_8_group_33178	cd_4_group_36704	cd_2_group_34634
PDT001002918.1	PDS000076648.237	SAMN18673171	clinical	cd_8_group_33178	cd_4_group_36704	cd_2_group_34634
PDT001002923.1	PDS000076648.237	SAMN18673196	clinical	cd_8_group_33178	cd_4_group_36704	cd_2_group_34634
PDT001004602.1	PDS000076648.237	SAMN18675185	clinical	cd_8_group_33178	cd_4_group_36704	cd_2_group_34634
PDT001004716.1	PDS000076648.237	SAMN18675218	clinical	cd_8_group_33178	cd_4_group_36704	cd_2_group_34634
PDT000843522.1	PDS000127718.164	SAMN16247083	clinical	cd_8_group_33179	-	-
PDT001377388.1	PDS000127718.164	SAMN30098222	clinical	cd_8_group_33179	-	-
PDT001476260.1	PDS000127718.164	SAMN31604152	clinical	cd_8_group_33179	-	-
PDT000053916.2	PDS000003932.45	SAMN03468591	clinical	cd_8_group_3318	cd_4_group_3192	-
PDT000262195.2	PDS000003932.45	SAMEA2298843	NULL	cd_8_group_3318	cd_4_group_3192	cd_2_group_11948
PDT000262196.2	PDS000003932.45	SAMEA2298844	NULL	cd_8_group_3318	cd_4_group_3192	cd_2_group_11948
PDT000843524.1	PDS000032705.1071	SAMN16247093	clinical	cd_8_group_33180	cd_4_group_33996	cd_2_group_32030
PDT000856156.1	PDS000032705.1071	SAMN16380775	clinical	cd_8_group_33180	cd_4_group_33996	cd_2_group_32030
PDT001790457.1	PDS000013882.290	SAMN35984963	clinical	cd_8_group_33181	-	-
PDT001840055.1	PDS000013882.290	SAMN36841766	clinical	cd_8_group_33181	-	-
PDT001866487.1	PDS000013882.290	SAMN37162346	clinical	cd_8_group_33181	-	-
PDT000843530.1	PDS000013882.290	SAMN16247166	clinical	cd_8_group_33181	cd_4_group_33997	-
PDT001414919.1	PDS000013882.290	SAMN30810070	clinical	cd_8_group_33181	cd_4_group_33997	cd_2_group_46564
PDT001434295.1	PDS000013882.290	SAMN31020462	clinical	cd_8_group_33181	cd_4_group_33997	cd_2_group_46564
PDT001602723.1	PDS000013882.290	SAMN33057090	clinical	cd_8_group_33181	cd_4_group_33997	cd_2_group_46564
PDT000843539.1	PDS000027978.250	SAMN16247172	clinical	cd_8_group_33182	cd_4_group_33998	-
PDT000856807.1	PDS000027978.250	SAMN16388540	clinical	cd_8_group_33182	cd_4_group_33998	-
PDT000843540.1	PDS000076153.1	SAMN16247168	clinical	cd_8_group_33183	cd_4_group_33999	cd_2_group_32031
PDT000891298.1	PDS000076153.1	SAMN16810735	clinical	cd_8_group_33183	cd_4_group_33999	cd_2_group_32031
PDT000843615.1	PDS000027993.196	SAMN16249204	environmental/other	cd_8_group_33184	cd_4_group_34000	cd_2_group_32032
PDT000847607.1	PDS000027993.196	SAMN16265447	environmental/other	cd_8_group_33184	cd_4_group_34000	cd_2_group_32032
PDT000843617.1	PDS000002218.771	SAMN16249206	environmental/other	cd_8_group_33185	-	-
PDT001058648.1	PDS000002218.771	SAMN19546747	environmental/other	cd_8_group_33185	-	-
PDT001716896.1	PDS000031492.336	SAMN34491395	environmental/other	cd_8_group_33186	-	-
PDT001160403.1	PDS000031492.336	SAMN22511586	clinical	cd_8_group_33186	cd_4_group_34001	-
PDT001452939.1	PDS000031492.336	SAMN31276128	environmental/other	cd_8_group_33186	cd_4_group_34001	-
PDT000843619.1	PDS000031492.336	SAMN16249211	environmental/other	cd_8_group_33186	cd_4_group_34001	cd_2_group_32033
PDT001043030.1	PDS000031492.336	SAMN19274629	clinical	cd_8_group_33186	cd_4_group_34001	cd_2_group_32033
PDT001957470.1	PDS000031492.336	SAMN38019388	clinical	cd_8_group_33186	cd_4_group_34001	cd_2_group_54030
PDT001986620.1	PDS000031492.336	SAMN38280644	clinical	cd_8_group_33186	cd_4_group_34001	cd_2_group_54030
PDT001988289.1	PDS000031492.336	SAMN38291745	clinical	cd_8_group_33186	cd_4_group_34001	cd_2_group_54030
PDT000843620.1	PDS000029448.366	SAMN16249213	environmental/other	cd_8_group_33187	-	-
PDT001974877.1	PDS000029448.366	SAMN38156095	environmental/other	cd_8_group_33187	-	-
PDT001975025.1	PDS000029448.366	SAMN38156157	environmental/other	cd_8_group_33187	-	-
PDT001983710.1	PDS000029448.366	SAMN38225587	environmental/other	cd_8_group_33187	-	-
PDT000843635.1	PDS000005446.101	SAMN16249215	environmental/other	cd_8_group_33188	-	-
PDT001718993.1	PDS000005446.101	SAMN34582431	clinical	cd_8_group_33188	-	-
PDT000843639.1	PDS000013042.15	SAMN16249471	clinical	cd_8_group_33189	cd_4_group_34003	cd_2_group_32034
PDT000889621.1	PDS000013042.15	SAMN16794988	clinical	cd_8_group_33189	cd_4_group_34003	cd_2_group_32034
PDT001182482.1	PDS000013042.15	SAMN23390016	clinical	cd_8_group_33189	cd_4_group_34003	cd_2_group_32034
PDT000053920.2	PDS000030951.1	SAMN03468595	clinical	cd_8_group_3319	cd_4_group_3193	cd_2_group_2841
PDT000059218.2	PDS000030951.1	SAMN03479676	clinical	cd_8_group_3319	cd_4_group_3193	cd_2_group_2841
PDT000843640.1	PDS000030263.22	SAMN16249225	environmental/other	cd_8_group_33190	cd_4_group_34004	cd_2_group_32035
PDT000843642.1	PDS000030263.22	SAMN16249224	environmental/other	cd_8_group_33190	cd_4_group_34004	cd_2_group_32035
PDT000843676.1	PDS000027910.23	SAMN16249543	environmental/other	cd_8_group_33191	cd_4_group_34006	-
PDT001495380.1	PDS000027910.23	SAMN11030510	environmental/other	cd_8_group_33191	cd_4_group_34006	cd_2_group_48280
PDT001495381.1	PDS000027910.23	SAMN11030509	environmental/other	cd_8_group_33191	cd_4_group_34006	cd_2_group_48280
PDT000844388.1	PDS000013650.228	SAMN16248628	environmental/other	cd_8_group_33192	cd_4_group_34008	-
PDT000844392.1	PDS000013650.228	SAMN16248629	environmental/other	cd_8_group_33192	cd_4_group_34008	-
PDT000844393.1	PDS000013650.228	SAMN16248627	environmental/other	cd_8_group_33192	cd_4_group_34008	-
PDT000844391.1	PDS000026842.60	SAMN16248623	clinical	cd_8_group_33193	-	-
PDT000976639.1	PDS000026842.60	SAMN18059750	clinical	cd_8_group_33193	-	-
PDT000979296.1	PDS000026842.60	SAMN18075703	clinical	cd_8_group_33193	-	-
PDT000844395.1	PDS000048167.12	SAMN16192675	clinical	cd_8_group_33194	cd_4_group_34009	cd_2_group_32037
PDT000931419.1	PDS000048167.12	SAMN17094851	clinical	cd_8_group_33194	cd_4_group_34009	cd_2_group_32037
PDT000844397.1	PDS000074095.38	SAMN16248630	environmental/other	cd_8_group_33195	-	-
PDT000852382.1	PDS000074095.38	SAMN12211743	clinical	cd_8_group_33195	-	-
PDT000852419.1	PDS000074095.38	SAMN12211706	clinical	cd_8_group_33195	cd_4_group_34242	cd_2_group_32264
PDT001156226.1	PDS000074095.38	SAMEA6145345	NULL	cd_8_group_33195	cd_4_group_34242	cd_2_group_32264
PDT000852450.1	PDS000074095.38	SAMN12211677	clinical	cd_8_group_33195	cd_4_group_34256	cd_2_group_32281
PDT001156341.1	PDS000074095.38	SAMEA6145394	NULL	cd_8_group_33195	cd_4_group_34256	cd_2_group_32281
PDT000844398.1	PDS000078792.1	SAMN16192679	clinical	cd_8_group_33196	cd_4_group_34010	-
PDT000931800.1	PDS000078792.1	SAMN17178345	clinical	cd_8_group_33196	cd_4_group_34010	cd_2_group_34697
PDT000931808.1	PDS000078792.1	SAMN17178344	clinical	cd_8_group_33196	cd_4_group_34010	cd_2_group_34697
PDT000844627.1	PDS000030237.1231	SAMN16255228	clinical	cd_8_group_33197	cd_4_group_34011	-
PDT000967057.1	PDS000030237.1231	SAMN17974812	clinical	cd_8_group_33197	cd_4_group_34011	-
PDT001009123.1	PDS000030237.1231	SAMN18803201	clinical	cd_8_group_33197	cd_4_group_34011	-
PDT000844634.1	PDS000001852.712	SAMN16255227	clinical	cd_8_group_33198	cd_4_group_34013	-
PDT001096546.1	PDS000001852.712	SAMN20407914	clinical	cd_8_group_33198	cd_4_group_34013	-
PDT000844714.1	PDS000026794.85	SAMN16257977	clinical	cd_8_group_33199	cd_4_group_34014	cd_2_group_32040
PDT000860590.1	PDS000026794.85	SAMN16429756	clinical	cd_8_group_33199	cd_4_group_34014	cd_2_group_32040
PDT000436939.1	PDS000027316.6	SAMEA788705	NULL	cd_8_group_332	-	-
PDT000127639.2	PDS000027316.6	SAMN03470054	environmental/other	cd_8_group_332	cd_4_group_288	-
PDT000002035.7	PDS000027316.6	SAMN02367651	environmental/other	cd_8_group_332	cd_4_group_288	cd_2_group_243
PDT000002817.3	PDS000027316.6	SAMN02367761	environmental/other	cd_8_group_332	cd_4_group_288	cd_2_group_243
PDT000002820.3	PDS000027316.6	SAMN02367764	environmental/other	cd_8_group_332	cd_4_group_288	cd_2_group_243
PDT000002823.3	PDS000027316.6	SAMN02367768	environmental/other	cd_8_group_332	cd_4_group_288	cd_2_group_243
PDT000449662.1	PDS000027316.6	SAMEA104280059	NULL	cd_8_group_332	cd_4_group_288	cd_2_group_243
PDT000501604.1	PDS000027316.6	SAMN01933183	environmental/other	cd_8_group_332	cd_4_group_288	cd_2_group_243
PDT000945521.1	PDS000027316.6	SAMN17506943	NULL	cd_8_group_332	cd_4_group_288	cd_2_group_243
PDT001048452.1	PDS000027316.6	SAMN01933180	environmental/other	cd_8_group_332	cd_4_group_288	cd_2_group_243
PDT000053922.2	PDS000002333.4	SAMN03468597	clinical	cd_8_group_3320	cd_4_group_3194	cd_2_group_2842
PDT000058123.2	PDS000002333.4	SAMN03478193	clinical	cd_8_group_3320	cd_4_group_3194	cd_2_group_2842
PDT000844731.1	PDS000073702.3	SAMN16258008	clinical	cd_8_group_33200	-	-
PDT000862270.1	PDS000073702.3	SAMN16475336	clinical	cd_8_group_33200	-	-
PDT001331062.1	PDS000073702.3	SAMN29178796	clinical	cd_8_group_33200	-	-
PDT000844738.1	PDS000028320.27	SAMN16258009	clinical	cd_8_group_33201	cd_4_group_34015	cd_2_group_32041
PDT001092660.1	PDS000028320.27	SAMN20306907	clinical	cd_8_group_33201	cd_4_group_34015	cd_2_group_32041
PDT001351166.1	PDS000028320.27	SAMN29473226	clinical	cd_8_group_33201	cd_4_group_34015	cd_2_group_32041
PDT000844758.1	PDS000030180.96	SAMN16258048	clinical	cd_8_group_33202	cd_4_group_34016	cd_2_group_32042
PDT000878505.1	PDS000030180.96	SAMN16662219	clinical	cd_8_group_33202	cd_4_group_34016	cd_2_group_32042
PDT000844796.1	PDS000027137.87	SAMN16258082	clinical	cd_8_group_33203	-	-
PDT001151648.1	PDS000027137.87	SAMN22330279	clinical	cd_8_group_33203	-	-
PDT001708436.1	PDS000027137.87	SAMN34405858	clinical	cd_8_group_33203	-	-
PDT001869793.1	PDS000027137.87	SAMN37213721	clinical	cd_8_group_33203	-	-
PDT001088128.1	PDS000027137.87	SAMN20170222	clinical	cd_8_group_33203	cd_4_group_39609	-
PDT001149214.1	PDS000027137.87	SAMN22224153	clinical	cd_8_group_33203	cd_4_group_39609	cd_2_group_39808
PDT001151067.1	PDS000027137.87	SAMN22308110	clinical	cd_8_group_33203	cd_4_group_39609	cd_2_group_39808
PDT000844810.1	PDS000127718.164	SAMN16258881	clinical	cd_8_group_33204	cd_4_group_34018	-
PDT001130316.1	PDS000127718.164	SAMN21434963	clinical	cd_8_group_33204	cd_4_group_34018	-
PDT000844835.1	PDS000009466.440	SAMN16260328	clinical	cd_8_group_33205	cd_4_group_34020	-
PDT001436191.1	PDS000009466.440	SAMN31063994	clinical	cd_8_group_33205	cd_4_group_34020	-
PDT000844856.1	PDS000029636.799	SAMN16260472	clinical	cd_8_group_33206	-	-
PDT001133906.1	PDS000029636.799	SAMN21526031	clinical	cd_8_group_33206	-	-
PDT000844860.1	PDS000083230.1	SAMN16260477	clinical	cd_8_group_33207	cd_4_group_34021	cd_2_group_32046
PDT000984468.1	PDS000083230.1	SAMN18287197	clinical	cd_8_group_33207	cd_4_group_34021	cd_2_group_32046
PDT000844889.1	PDS000044773.55	SAMN16260620	clinical	cd_8_group_33208	-	-
PDT001987396.1	PDS000044773.55	SAMN38282858	clinical	cd_8_group_33208	-	-
PDT000844912.1	PDS000001865.702	SAMN16260759	clinical	cd_8_group_33209	-	-
PDT000848666.1	PDS000001865.702	SAMN16278703	clinical	cd_8_group_33209	-	-
PDT000333473.1	PDS000001528.14	SAMN09463345	clinical	cd_8_group_3321	-	-
PDT000311878.2	PDS000001528.14	SAMN09076693	clinical	cd_8_group_3321	cd_4_group_16072	cd_2_group_14617
PDT000321021.1	PDS000001528.14	SAMN09277840	clinical	cd_8_group_3321	cd_4_group_16072	cd_2_group_14617
PDT000339242.1	PDS000001528.14	SAMN09520962	clinical	cd_8_group_3321	cd_4_group_16072	cd_2_group_14617
PDT000476696.1	PDS000001528.14	SAMN11102594	clinical	cd_8_group_3321	cd_4_group_16072	cd_2_group_14617
PDT000344122.1	PDS000001528.14	SAMN09634301	environmental/other	cd_8_group_3321	cd_4_group_16072	cd_2_group_16861
PDT000344270.1	PDS000001528.14	SAMN09634575	environmental/other	cd_8_group_3321	cd_4_group_16072	cd_2_group_16861
PDT000347718.1	PDS000001528.14	SAMN09652012	environmental/other	cd_8_group_3321	cd_4_group_16072	cd_2_group_16861
PDT000454625.1	PDS000001528.14	SAMN10835816	environmental/other	cd_8_group_3321	cd_4_group_16072	cd_2_group_16861
PDT000454734.1	PDS000001528.14	SAMN10836082	environmental/other	cd_8_group_3321	cd_4_group_16072	cd_2_group_16861
PDT000053924.2	PDS000001528.14	SAMN03468599	clinical	cd_8_group_3321	cd_4_group_3195	cd_2_group_2843
PDT000056272.2	PDS000001528.14	SAMN03476755	clinical	cd_8_group_3321	cd_4_group_3195	cd_2_group_2843
PDT000056984.2	PDS000001528.14	SAMN03477498	clinical	cd_8_group_3321	cd_4_group_3195	cd_2_group_2843
PDT000122549.2	PDS000001528.14	SAMN04600556	clinical	cd_8_group_3321	cd_4_group_3195	cd_2_group_5527
PDT000476775.1	PDS000001528.14	SAMN11102724	clinical	cd_8_group_3321	cd_4_group_3195	cd_2_group_5527
PDT000844917.1	PDS000089910.537	SAMN16260715	clinical	cd_8_group_33210	-	-
PDT001096734.1	PDS000089910.537	SAMN20400592	environmental/other	cd_8_group_33210	-	-
PDT001295992.1	PDS000089910.537	SAMN27959867	environmental/other	cd_8_group_33210	-	-
PDT000844920.1	PDS000079935.1	SAMN16260751	clinical	cd_8_group_33211	cd_4_group_34023	cd_2_group_32049
PDT000945909.1	PDS000079935.1	SAMN17727875	clinical	cd_8_group_33211	cd_4_group_34023	cd_2_group_32049
PDT000844952.1	PDS000028048.278	SAMN16261126	environmental/other	cd_8_group_33212	cd_4_group_34024	cd_2_group_32050
PDT000847630.1	PDS000028048.278	SAMN16265476	environmental/other	cd_8_group_33212	cd_4_group_34024	cd_2_group_32050
PDT000847631.1	PDS000028048.278	SAMN16265474	environmental/other	cd_8_group_33212	cd_4_group_34024	cd_2_group_32050
PDT000847632.1	PDS000028048.278	SAMN16265473	environmental/other	cd_8_group_33212	cd_4_group_34024	cd_2_group_32050
PDT000847633.1	PDS000028048.278	SAMN16265475	environmental/other	cd_8_group_33212	cd_4_group_34024	cd_2_group_32050
PDT000926500.1	PDS000065067.41	SAMN17198792	environmental/other	cd_8_group_33213	-	-
PDT001306921.1	PDS000065067.41	SAMN28208005	environmental/other	cd_8_group_33213	-	-
PDT001306923.1	PDS000065067.41	SAMN28208003	environmental/other	cd_8_group_33213	-	-
PDT001645542.1	PDS000065067.41	SAMN33436682	environmental/other	cd_8_group_33213	-	-
PDT000844962.1	PDS000065067.41	SAMN16261423	environmental/other	cd_8_group_33213	cd_4_group_34025	-
PDT001175713.1	PDS000065067.41	SAMN23176083	environmental/other	cd_8_group_33213	cd_4_group_34025	-
PDT001306925.1	PDS000065067.41	SAMN28208001	environmental/other	cd_8_group_33213	cd_4_group_34025	cd_2_group_43548
PDT001306937.1	PDS000065067.41	SAMN28209229	environmental/other	cd_8_group_33213	cd_4_group_34025	cd_2_group_43548
PDT001306938.1	PDS000065067.41	SAMN28209228	environmental/other	cd_8_group_33213	cd_4_group_34025	cd_2_group_43548
PDT001306939.1	PDS000065067.41	SAMN28209227	environmental/other	cd_8_group_33213	cd_4_group_34025	cd_2_group_43548
PDT001306977.1	PDS000065067.41	SAMN28209547	environmental/other	cd_8_group_33213	cd_4_group_34025	cd_2_group_43548
PDT001306940.1	PDS000065067.41	SAMN28209226	environmental/other	cd_8_group_33213	cd_4_group_45471	cd_2_group_43549
PDT001306975.1	PDS000065067.41	SAMN28209549	environmental/other	cd_8_group_33213	cd_4_group_45471	cd_2_group_43549
PDT001306976.1	PDS000065067.41	SAMN28209548	environmental/other	cd_8_group_33213	cd_4_group_45471	cd_2_group_43549
PDT000845017.1	PDS000125082.119	SAMN16261445	environmental/other	cd_8_group_33214	-	-
PDT000865481.1	PDS000125082.119	SAMN16523536	clinical	cd_8_group_33214	cd_4_group_34615	-
PDT001389785.1	PDS000125082.119	SAMN30319244	clinical	cd_8_group_33214	cd_4_group_34615	-
PDT000845018.1	PDS000085035.24	SAMN16261459	environmental/other	cd_8_group_33215	-	-
PDT001508381.1	PDS000085035.24	SAMN31978149	clinical	cd_8_group_33215	-	-
PDT001549037.1	PDS000085035.24	SAMN32413594	clinical	cd_8_group_33215	-	-
PDT001408247.1	PDS000085035.24	SAMN30630445	clinical	cd_8_group_33215	cd_4_group_48098	cd_2_group_46360
PDT001735947.1	PDS000085035.24	SAMN35099866	environmental/other	cd_8_group_33215	cd_4_group_48098	cd_2_group_46360
PDT001736034.1	PDS000085035.24	SAMN35103998	clinical	cd_8_group_33215	cd_4_group_48098	cd_2_group_51007
PDT001742370.1	PDS000085035.24	SAMN35217098	clinical	cd_8_group_33215	cd_4_group_48098	cd_2_group_51007
PDT001785513.1	PDS000085035.24	SAMN35793984	clinical	cd_8_group_33215	cd_4_group_48098	cd_2_group_51007
PDT000845022.1	PDS000029314.253	SAMN16261468	environmental/other	cd_8_group_33216	-	-
PDT001348165.1	PDS000029314.253	SAMN29379287	clinical	cd_8_group_33216	-	-
PDT000845023.1	PDS000004211.42	SAMN16261465	environmental/other	cd_8_group_33217	-	-
PDT001582135.1	PDS000004211.42	SAMN32800031	environmental/other	cd_8_group_33217	-	-
PDT000845037.1	PDS000002053.132	SAMN16261492	environmental/other	cd_8_group_33218	-	-
PDT000937351.1	PDS000002053.132	SAMN17373711	clinical	cd_8_group_33218	-	-
PDT000847467.1	PDS000065402.4	SAMN16262161	clinical	cd_8_group_33219	cd_4_group_34030	cd_2_group_32059
PDT000849568.1	PDS000065402.4	SAMN16283565	clinical	cd_8_group_33219	cd_4_group_34030	cd_2_group_32059
PDT000053927.2	PDS000030237.1231	SAMN03468602	clinical	cd_8_group_3322	cd_4_group_3196	cd_2_group_2844
PDT000054082.2	PDS000030237.1231	SAMN03468938	clinical	cd_8_group_3322	cd_4_group_3196	cd_2_group_2844
PDT000054972.2	PDS000030237.1231	SAMN03475406	clinical	cd_8_group_3322	cd_4_group_3196	cd_2_group_2844
PDT000847473.1	PDS000002800.179	SAMN16262105	clinical	cd_8_group_33220	cd_4_group_34031	-
PDT000877162.1	PDS000002800.179	SAMN16629743	clinical	cd_8_group_33220	cd_4_group_34031	-
PDT000847499.1	PDS000004418.519	SAMN16262261	clinical	cd_8_group_33221	cd_4_group_34032	cd_2_group_32060
PDT000847501.1	PDS000004418.519	SAMN16262258	clinical	cd_8_group_33221	cd_4_group_34032	cd_2_group_32060
PDT000847516.1	PDS000072605.1	SAMN16262546	clinical	cd_8_group_33222	cd_4_group_34034	cd_2_group_32062
PDT000847517.1	PDS000072605.1	SAMN16262564	clinical	cd_8_group_33222	cd_4_group_34034	cd_2_group_32062
PDT000847523.1	PDS000026970.894	SAMN16262565	clinical	cd_8_group_33223	-	-
PDT001241866.1	PDS000026970.894	SAMN25695605	clinical	cd_8_group_33223	cd_4_group_44075	-
PDT001354313.1	PDS000026970.894	SAMN29577964	clinical	cd_8_group_33223	cd_4_group_44075	-
PDT000847531.1	PDS000029636.799	SAMN16263180	clinical	cd_8_group_33224	-	-
PDT000894635.1	PDS000029636.799	SAMN16847958	clinical	cd_8_group_33224	cd_4_group_35306	cd_2_group_33315
PDT000897797.1	PDS000029636.799	SAMN16911884	clinical	cd_8_group_33224	cd_4_group_35306	cd_2_group_33315
PDT000929963.1	PDS000029636.799	SAMN17258809	clinical	cd_8_group_33224	cd_4_group_35306	cd_2_group_33315
PDT000847533.1	PDS000073524.1	SAMN16263190	clinical	cd_8_group_33225	cd_4_group_34037	cd_2_group_32064
PDT000860588.1	PDS000073524.1	SAMN16429762	clinical	cd_8_group_33225	cd_4_group_34037	cd_2_group_32064
PDT000847552.1	PDS000004404.152	SAMN16263185	clinical	cd_8_group_33226	-	-
PDT001400235.1	PDS000004404.152	SAMN30473663	clinical	cd_8_group_33226	-	-
PDT000847556.1	PDS000013868.493	SAMN16263202	clinical	cd_8_group_33227	cd_4_group_34038	cd_2_group_32065
PDT001078444.1	PDS000013868.493	SAMN19920999	clinical	cd_8_group_33227	cd_4_group_34038	cd_2_group_32065
PDT001110538.1	PDS000013868.493	SAMN20835388	clinical	cd_8_group_33227	cd_4_group_34038	cd_2_group_32065
PDT000847558.1	PDS000072975.2	SAMN16263192	clinical	cd_8_group_33228	cd_4_group_34039	cd_2_group_32066
PDT000853252.1	PDS000072975.2	SAMN16351347	clinical	cd_8_group_33228	cd_4_group_34039	cd_2_group_32066
PDT000847559.1	PDS000029636.799	SAMN16263195	clinical	cd_8_group_33229	cd_4_group_34040	cd_2_group_32067
PDT000878079.1	PDS000029636.799	SAMN16644333	clinical	cd_8_group_33229	cd_4_group_34040	cd_2_group_32067
PDT000053928.3	PDS000027970.464	SAMN03468603	clinical	cd_8_group_3323	-	-
PDT000321675.1	PDS000027970.464	SAMN09285813	clinical	cd_8_group_3323	cd_4_group_16730	-
PDT000380588.1	PDS000027970.464	SAMN10087118	clinical	cd_8_group_3323	cd_4_group_16730	-
PDT000058229.2	PDS000027970.464	SAMN03478299	clinical	cd_8_group_3323	cd_4_group_4003	-
PDT000318802.1	PDS000027970.464	SAMN09238913	clinical	cd_8_group_3323	cd_4_group_4003	cd_2_group_15093
PDT000330819.1	PDS000027970.464	SAMN09433601	clinical	cd_8_group_3323	cd_4_group_4003	cd_2_group_15093
PDT000338488.1	PDS000027970.464	SAMN09515954	clinical	cd_8_group_3323	cd_4_group_4003	cd_2_group_16501
PDT000341483.1	PDS000027970.464	SAMN09601709	clinical	cd_8_group_3323	cd_4_group_4003	cd_2_group_16501
PDT000847581.1	PDS000042357.47	SAMN16263232	clinical	cd_8_group_33230	-	-
PDT000976315.1	PDS000042357.47	SAMN18098779	clinical	cd_8_group_33230	-	-
PDT000847614.1	PDS000011384.77	SAMN16265456	environmental/other	cd_8_group_33231	-	-
PDT000983461.1	PDS000011384.77	SAMN18243679	environmental/other	cd_8_group_33231	-	-
PDT000847616.1	PDS000098682.3	SAMN16265457	environmental/other	cd_8_group_33232	-	-
PDT001438383.1	PDS000098682.3	SAMN31104592	environmental/other	cd_8_group_33232	-	-
PDT000847617.1	PDS000028192.862	SAMN16265463	environmental/other	cd_8_group_33233	-	-
PDT001471806.1	PDS000028192.862	SAMN31532560	clinical	cd_8_group_33233	-	-
PDT000847618.1	PDS000028192.862	SAMN16265462	environmental/other	cd_8_group_33234	cd_4_group_34043	-
PDT000872831.1	PDS000028192.862	SAMN16597466	environmental/other	cd_8_group_33234	cd_4_group_34043	cd_2_group_32896
PDT000872832.1	PDS000028192.862	SAMN16597465	environmental/other	cd_8_group_33234	cd_4_group_34043	cd_2_group_32896
PDT000847627.1	PDS000028192.862	SAMN16265470	environmental/other	cd_8_group_33235	cd_4_group_34045	cd_2_group_32073
PDT000847629.1	PDS000028192.862	SAMN16265471	environmental/other	cd_8_group_33235	cd_4_group_34045	cd_2_group_32073
PDT000847654.1	PDS000072719.1	SAMN16272197	environmental/other	cd_8_group_33236	cd_4_group_34047	cd_2_group_32074
PDT000849529.1	PDS000072719.1	SAMN16283254	environmental/other	cd_8_group_33236	cd_4_group_34047	cd_2_group_32074
PDT000847656.1	PDS000028226.167	SAMN16272195	environmental/other	cd_8_group_33237	cd_4_group_34048	cd_2_group_32075
PDT000848817.1	PDS000028226.167	SAMN16282476	environmental/other	cd_8_group_33237	cd_4_group_34048	cd_2_group_32075
PDT000878712.1	PDS000004170.515	SAMN16666722	environmental/other	cd_8_group_33238	-	-
PDT000913327.1	PDS000004170.515	SAMN17079643	environmental/other	cd_8_group_33238	-	-
PDT000897971.1	PDS000004170.515	SAMN16873960	environmental/other	cd_8_group_33238	cd_4_group_34049	-
PDT000847657.1	PDS000004170.515	SAMN16272194	environmental/other	cd_8_group_33238	cd_4_group_34049	cd_2_group_32076
PDT000866922.1	PDS000004170.515	SAMN16538391	environmental/other	cd_8_group_33238	cd_4_group_34049	cd_2_group_32076
PDT000866947.1	PDS000004170.515	SAMN16538558	environmental/other	cd_8_group_33238	cd_4_group_34049	cd_2_group_32076
PDT000906101.1	PDS000004170.515	SAMN17027988	environmental/other	cd_8_group_33238	cd_4_group_34049	cd_2_group_32076
PDT000913372.1	PDS000004170.515	SAMN17079702	environmental/other	cd_8_group_33238	cd_4_group_34049	cd_2_group_32076
PDT000847662.1	PDS000026711.413	SAMN16272205	environmental/other	cd_8_group_33239	cd_4_group_34050	cd_2_group_32077
PDT000853311.1	PDS000026711.413	SAMN16351478	environmental/other	cd_8_group_33239	cd_4_group_34050	cd_2_group_32077
PDT000053932.2	PDS000083228.104	SAMN03468608	clinical	cd_8_group_3324	-	-
PDT000176866.2	PDS000083228.104	SAMN06200353	clinical	cd_8_group_3324	-	-
PDT000631727.1	PDS000083228.104	SAMN13348419	clinical	cd_8_group_3324	-	-
PDT000643822.1	PDS000083228.104	SAMN13545742	clinical	cd_8_group_3324	-	-
PDT000865991.1	PDS000083228.104	SAMN15599040	clinical	cd_8_group_3324	-	-
PDT001241833.1	PDS000083228.104	SAMN25689491	clinical	cd_8_group_3324	-	-
PDT001392994.1	PDS000083228.104	SAMEA7879991	NULL	cd_8_group_3324	-	-
PDT001393010.1	PDS000083228.104	SAMEA7880220	NULL	cd_8_group_3324	-	-
PDT001411654.1	PDS000083228.104	SAMN30712418	clinical	cd_8_group_3324	-	-
PDT001883734.1	PDS000083228.104	SAMN37383992	clinical	cd_8_group_3324	-	-
PDT001965098.1	PDS000083228.104	SAMEA7456576	NULL	cd_8_group_3324	-	-
PDT000718796.1	PDS000083228.104	SAMN14541509	clinical	cd_8_group_3324	cd_4_group_10634	-
PDT001582410.1	PDS000083228.104	SAMN32802116	clinical	cd_8_group_3324	cd_4_group_10634	-
PDT000559947.1	PDS000083228.104	SAMN12550107	clinical	cd_8_group_3324	cd_4_group_10634	cd_2_group_24047
PDT000624225.1	PDS000083228.104	SAMN13208385	clinical	cd_8_group_3324	cd_4_group_10634	cd_2_group_24047
PDT000657035.1	PDS000083228.104	SAMN13805717	clinical	cd_8_group_3324	cd_4_group_10634	cd_2_group_24047
PDT000687193.1	PDS000083228.104	SAMN14121413	clinical	cd_8_group_3324	cd_4_group_10634	cd_2_group_24047
PDT001090040.1	PDS000083228.104	SAMN20229130	clinical	cd_8_group_3324	cd_4_group_10634	cd_2_group_24047
PDT001104159.1	PDS000083228.104	SAMN20603554	clinical	cd_8_group_3324	cd_4_group_10634	cd_2_group_24047
PDT001261618.1	PDS000083228.104	SAMN26506902	clinical	cd_8_group_3324	cd_4_group_10634	cd_2_group_24047
PDT001393285.1	PDS000083228.104	SAMEA7879809	NULL	cd_8_group_3324	cd_4_group_10634	cd_2_group_24047
PDT000214681.2	PDS000083228.104	SAMN07180751	clinical	cd_8_group_3324	cd_4_group_10634	cd_2_group_9657
PDT000314545.2	PDS000083228.104	SAMN09209747	clinical	cd_8_group_3324	cd_4_group_10634	cd_2_group_9657
PDT000314759.2	PDS000083228.104	SAMN09209997	clinical	cd_8_group_3324	cd_4_group_10634	cd_2_group_9657
PDT000866350.1	PDS000083228.104	SAMN15598941	clinical	cd_8_group_3324	cd_4_group_10634	cd_2_group_9657
PDT000970046.1	PDS000083228.104	SAMN17935460	clinical	cd_8_group_3324	cd_4_group_10634	cd_2_group_9657
PDT000984187.1	PDS000083228.104	SAMN18148292	clinical	cd_8_group_3324	cd_4_group_10634	cd_2_group_9657
PDT001090043.1	PDS000083228.104	SAMN20229127	clinical	cd_8_group_3324	cd_4_group_10634	cd_2_group_9657
PDT001090077.1	PDS000083228.104	SAMN20229096	clinical	cd_8_group_3324	cd_4_group_10634	cd_2_group_9657
PDT001121242.1	PDS000083228.104	SAMN21169480	clinical	cd_8_group_3324	cd_4_group_10634	cd_2_group_9657
PDT001125048.1	PDS000083228.104	SAMN21169481	clinical	cd_8_group_3324	cd_4_group_10634	cd_2_group_9657
PDT001125049.1	PDS000083228.104	SAMN21169479	clinical	cd_8_group_3324	cd_4_group_10634	cd_2_group_9657
PDT001207890.1	PDS000083228.104	SAMN23795403	clinical	cd_8_group_3324	cd_4_group_10634	cd_2_group_9657
PDT001207893.1	PDS000083228.104	SAMN23795391	clinical	cd_8_group_3324	cd_4_group_10634	cd_2_group_9657
PDT001670403.1	PDS000083228.104	SAMN33927281	clinical	cd_8_group_3324	cd_4_group_10634	cd_2_group_9657
PDT000329210.1	PDS000083228.104	SAMN09405369	clinical	cd_8_group_3324	cd_4_group_17274	cd_2_group_15785
PDT001670535.1	PDS000083228.104	SAMN33927398	clinical	cd_8_group_3324	cd_4_group_17274	cd_2_group_15785
PDT000658698.1	PDS000083228.104	SAMN13812503	clinical	cd_8_group_3324	cd_4_group_29222	cd_2_group_27273
PDT000866058.1	PDS000083228.104	SAMN15598912	clinical	cd_8_group_3324	cd_4_group_29222	cd_2_group_27273
PDT000966664.1	PDS000083228.104	SAMN17949798	clinical	cd_8_group_3324	cd_4_group_37180	cd_2_group_35115
PDT000966667.1	PDS000083228.104	SAMN17949796	clinical	cd_8_group_3324	cd_4_group_37180	cd_2_group_35115
PDT001552241.1	PDS000083228.104	SAMN32494260	clinical	cd_8_group_3324	cd_4_group_50563	cd_2_group_48958
PDT001567795.1	PDS000083228.104	SAMN32629206	clinical	cd_8_group_3324	cd_4_group_50563	cd_2_group_48958
PDT000376488.1	PDS000083228.104	SAMN10058534	clinical	cd_8_group_3324	cd_4_group_8344	-
PDT000398549.1	PDS000083228.104	SAMN10336724	clinical	cd_8_group_3324	cd_4_group_8344	-
PDT000402852.1	PDS000083228.104	SAMN10370097	clinical	cd_8_group_3324	cd_4_group_8344	-
PDT000629705.1	PDS000083228.104	SAMN13316141	clinical	cd_8_group_3324	cd_4_group_8344	-
PDT000650627.1	PDS000083228.104	SAMN13684856	clinical	cd_8_group_3324	cd_4_group_8344	-
PDT000687171.1	PDS000083228.104	SAMN14121399	clinical	cd_8_group_3324	cd_4_group_8344	-
PDT000724293.1	PDS000083228.104	SAMN14640614	clinical	cd_8_group_3324	cd_4_group_8344	-
PDT000725856.1	PDS000083228.104	SAMN14692088	clinical	cd_8_group_3324	cd_4_group_8344	-
PDT000894225.1	PDS000083228.104	SAMEA5547994	clinical	cd_8_group_3324	cd_4_group_8344	-
PDT001072830.1	PDS000083228.104	SAMN19777993	clinical	cd_8_group_3324	cd_4_group_8344	-
PDT001090112.1	PDS000083228.104	SAMN20229064	clinical	cd_8_group_3324	cd_4_group_8344	-
PDT001253740.1	PDS000083228.104	SAMN26199762	clinical	cd_8_group_3324	cd_4_group_8344	-
PDT001296967.1	PDS000083228.104	SAMN27993010	clinical	cd_8_group_3324	cd_4_group_8344	-
PDT001326476.1	PDS000083228.104	SAMN28946095	clinical	cd_8_group_3324	cd_4_group_8344	-
PDT001358620.1	PDS000083228.104	SAMN29718546	clinical	cd_8_group_3324	cd_4_group_8344	-
PDT001393122.1	PDS000083228.104	SAMEA7880264	NULL	cd_8_group_3324	cd_4_group_8344	-
PDT001393345.1	PDS000083228.104	SAMEA7879997	NULL	cd_8_group_3324	cd_4_group_8344	-
PDT001393360.1	PDS000083228.104	SAMEA7882506	NULL	cd_8_group_3324	cd_4_group_8344	-
PDT001406200.1	PDS000083228.104	SAMN30616157	clinical	cd_8_group_3324	cd_4_group_8344	-
PDT001415966.1	PDS000083228.104	SAMN30827450	environmental/other	cd_8_group_3324	cd_4_group_8344	-
PDT001485338.1	PDS000083228.104	SAMEA111405497	clinical	cd_8_group_3324	cd_4_group_8344	-
PDT001576677.1	PDS000083228.104	SAMN32727840	clinical	cd_8_group_3324	cd_4_group_8344	-
PDT001827880.1	PDS000083228.104	SAMN36702494	clinical	cd_8_group_3324	cd_4_group_8344	-
PDT001869023.1	PDS000083228.104	SAMN37197152	clinical	cd_8_group_3324	cd_4_group_8344	-
PDT001884880.1	PDS000083228.104	SAMN37397443	clinical	cd_8_group_3324	cd_4_group_8344	-
PDT001913012.1	PDS000083228.104	SAMN37664205	clinical	cd_8_group_3324	cd_4_group_8344	-
PDT001913104.1	PDS000083228.104	SAMN37666032	clinical	cd_8_group_3324	cd_4_group_8344	-
PDT000239647.2	PDS000083228.104	SAMN07573517	clinical	cd_8_group_3324	cd_4_group_8344	cd_2_group_10917
PDT000705776.1	PDS000083228.104	SAMN14271074	clinical	cd_8_group_3324	cd_4_group_8344	cd_2_group_10917
PDT000866342.1	PDS000083228.104	SAMN15598949	clinical	cd_8_group_3324	cd_4_group_8344	cd_2_group_10917
PDT000885850.1	PDS000083228.104	SAMEA5818501	NULL	cd_8_group_3324	cd_4_group_8344	cd_2_group_10917
PDT000914256.1	PDS000083228.104	SAMN17091792	clinical	cd_8_group_3324	cd_4_group_8344	cd_2_group_10917
PDT000914291.1	PDS000083228.104	SAMN17091880	clinical	cd_8_group_3324	cd_4_group_8344	cd_2_group_10917
PDT001393103.1	PDS000083228.104	SAMEA7880893	NULL	cd_8_group_3324	cd_4_group_8344	cd_2_group_10917
PDT001393229.1	PDS000083228.104	SAMEA7880909	NULL	cd_8_group_3324	cd_4_group_8344	cd_2_group_10917
PDT001393388.1	PDS000083228.104	SAMEA7880797	NULL	cd_8_group_3324	cd_4_group_8344	cd_2_group_10917
PDT001393392.1	PDS000083228.104	SAMEA7883405	NULL	cd_8_group_3324	cd_4_group_8344	cd_2_group_10917
PDT001485250.1	PDS000083228.104	SAMEA111405409	clinical	cd_8_group_3324	cd_4_group_8344	cd_2_group_10917
PDT001485307.1	PDS000083228.104	SAMEA111405466	clinical	cd_8_group_3324	cd_4_group_8344	cd_2_group_10917
PDT001485377.1	PDS000083228.104	SAMEA111405536	clinical	cd_8_group_3324	cd_4_group_8344	cd_2_group_10917
PDT001485381.1	PDS000083228.104	SAMEA111405540	clinical	cd_8_group_3324	cd_4_group_8344	cd_2_group_10917
PDT001647187.1	PDS000083228.104	SAMN33457770	clinical	cd_8_group_3324	cd_4_group_8344	cd_2_group_10917
PDT001670435.1	PDS000083228.104	SAMN33927295	clinical	cd_8_group_3324	cd_4_group_8344	cd_2_group_10917
PDT000464133.1	PDS000083228.104	SAMN10884673	clinical	cd_8_group_3324	cd_4_group_8344	cd_2_group_21402
PDT000720138.1	PDS000083228.104	SAMN14545998	clinical	cd_8_group_3324	cd_4_group_8344	cd_2_group_21402
PDT000732054.1	PDS000083228.104	SAMN14843685	clinical	cd_8_group_3324	cd_4_group_8344	cd_2_group_21402
PDT001393446.1	PDS000083228.104	SAMEA7879973	NULL	cd_8_group_3324	cd_4_group_8344	cd_2_group_21402
PDT000466292.1	PDS000083228.104	SAMN10959309	clinical	cd_8_group_3324	cd_4_group_8344	cd_2_group_21511
PDT001121415.1	PDS000083228.104	SAMN21169491	clinical	cd_8_group_3324	cd_4_group_8344	cd_2_group_21511
PDT001269350.1	PDS000083228.104	SAMN26660553	clinical	cd_8_group_3324	cd_4_group_8344	cd_2_group_21511
PDT001276872.1	PDS000083228.104	SAMN27024492	clinical	cd_8_group_3324	cd_4_group_8344	cd_2_group_21511
PDT001278640.1	PDS000083228.104	SAMN27183493	clinical	cd_8_group_3324	cd_4_group_8344	cd_2_group_21511
PDT001279146.1	PDS000083228.104	SAMN27279042	clinical	cd_8_group_3324	cd_4_group_8344	cd_2_group_21511
PDT001287909.1	PDS000083228.104	SAMN27603289	clinical	cd_8_group_3324	cd_4_group_8344	cd_2_group_21511
PDT001291049.1	PDS000083228.104	SAMN27643071	clinical	cd_8_group_3324	cd_4_group_8344	cd_2_group_21511
PDT001295351.1	PDS000083228.104	SAMN27921836	clinical	cd_8_group_3324	cd_4_group_8344	cd_2_group_21511
PDT001304403.1	PDS000083228.104	SAMN28177718	clinical	cd_8_group_3324	cd_4_group_8344	cd_2_group_21511
PDT001306463.1	PDS000083228.104	SAMN28194907	clinical	cd_8_group_3324	cd_4_group_8344	cd_2_group_21511
PDT001311469.1	PDS000083228.104	SAMN28553697	clinical	cd_8_group_3324	cd_4_group_8344	cd_2_group_21511
PDT001312685.1	PDS000083228.104	SAMN28569344	clinical	cd_8_group_3324	cd_4_group_8344	cd_2_group_21511
PDT001314470.1	PDS000083228.104	SAMN28608513	clinical	cd_8_group_3324	cd_4_group_8344	cd_2_group_21511
PDT001316273.1	PDS000083228.104	SAMN28703936	clinical	cd_8_group_3324	cd_4_group_8344	cd_2_group_21511
PDT001316396.1	PDS000083228.104	SAMN28702095	clinical	cd_8_group_3324	cd_4_group_8344	cd_2_group_21511
PDT001384065.1	PDS000083228.104	SAMN30244051	clinical	cd_8_group_3324	cd_4_group_8344	cd_2_group_21511
PDT001393063.1	PDS000083228.104	SAMEA7880065	NULL	cd_8_group_3324	cd_4_group_8344	cd_2_group_21511
PDT001428818.1	PDS000083228.104	SAMN30964665	clinical	cd_8_group_3324	cd_4_group_8344	cd_2_group_21511
PDT001483733.1	PDS000083228.104	SAMN31697332	clinical	cd_8_group_3324	cd_4_group_8344	cd_2_group_21511
PDT001489105.1	PDS000083228.104	SAMN31802048	clinical	cd_8_group_3324	cd_4_group_8344	cd_2_group_21511
PDT001550763.1	PDS000083228.104	SAMN32429352	clinical	cd_8_group_3324	cd_4_group_8344	cd_2_group_21511
PDT001558458.1	PDS000083228.104	SAMN32544600	clinical	cd_8_group_3324	cd_4_group_8344	cd_2_group_21511
PDT001576926.1	PDS000083228.104	SAMN32731525	clinical	cd_8_group_3324	cd_4_group_8344	cd_2_group_21511
PDT001870944.1	PDS000083228.104	SAMN31201927	clinical	cd_8_group_3324	cd_4_group_8344	cd_2_group_21511
PDT001871081.1	PDS000083228.104	SAMN31077050	clinical	cd_8_group_3324	cd_4_group_8344	cd_2_group_21511
PDT001017237.1	PDS000083228.104	SAMN14299274	clinical	cd_8_group_3324	cd_4_group_8344	cd_2_group_36321
PDT001149769.1	PDS000083228.104	SAMN22231151	clinical	cd_8_group_3324	cd_4_group_8344	cd_2_group_36321
PDT001234648.1	PDS000083228.104	SAMN25488280	clinical	cd_8_group_3324	cd_4_group_8344	cd_2_group_36321
PDT001249072.1	PDS000083228.104	SAMN25891183	clinical	cd_8_group_3324	cd_4_group_8344	cd_2_group_36321
PDT001253729.1	PDS000083228.104	SAMN26199728	clinical	cd_8_group_3324	cd_4_group_8344	cd_2_group_36321
PDT001257549.1	PDS000083228.104	SAMN26366940	clinical	cd_8_group_3324	cd_4_group_8344	cd_2_group_36321
PDT001258474.1	PDS000083228.104	SAMN26435236	clinical	cd_8_group_3324	cd_4_group_8344	cd_2_group_36321
PDT001261693.1	PDS000083228.104	SAMN26508417	clinical	cd_8_group_3324	cd_4_group_8344	cd_2_group_36321
PDT001276828.1	PDS000083228.104	SAMN27024393	clinical	cd_8_group_3324	cd_4_group_8344	cd_2_group_36321
PDT001290163.1	PDS000083228.104	SAMN27622527	clinical	cd_8_group_3324	cd_4_group_8344	cd_2_group_36321
PDT001393312.1	PDS000083228.104	SAMEA7881678	NULL	cd_8_group_3324	cd_4_group_8344	cd_2_group_36321
PDT001408675.1	PDS000083228.104	SAMN30651361	clinical	cd_8_group_3324	cd_4_group_8344	cd_2_group_36321
PDT001410343.1	PDS000083228.104	SAMN30686388	clinical	cd_8_group_3324	cd_4_group_8344	cd_2_group_36321
PDT001485336.1	PDS000083228.104	SAMEA111405495	clinical	cd_8_group_3324	cd_4_group_8344	cd_2_group_36321
PDT001510732.1	PDS000083228.104	SAMN32025525	clinical	cd_8_group_3324	cd_4_group_8344	cd_2_group_36321
PDT001924289.1	PDS000083228.104	SAMEA114440220	NULL	cd_8_group_3324	cd_4_group_8344	cd_2_group_36321
PDT001174888.1	PDS000083228.104	SAMN23136917	clinical	cd_8_group_3324	cd_4_group_8344	cd_2_group_40599
PDT001903900.1	PDS000083228.104	SAMN37544796	clinical	cd_8_group_3324	cd_4_group_8344	cd_2_group_40599
PDT001212136.1	PDS000083228.104	SAMN24424385	clinical	cd_8_group_3324	cd_4_group_8344	cd_2_group_41442
PDT001212141.1	PDS000083228.104	SAMN24424391	clinical	cd_8_group_3324	cd_4_group_8344	cd_2_group_41442
PDT001251894.1	PDS000083228.104	SAMN25999573	clinical	cd_8_group_3324	cd_4_group_8344	cd_2_group_42151
PDT001335841.1	PDS000083228.104	SAMN29209711	clinical	cd_8_group_3324	cd_4_group_8344	cd_2_group_42151
PDT001379917.1	PDS000083228.104	SAMN30183334	clinical	cd_8_group_3324	cd_4_group_8344	cd_2_group_45408
PDT001410708.1	PDS000083228.104	SAMN30692562	clinical	cd_8_group_3324	cd_4_group_8344	cd_2_group_45408
PDT000179336.2	PDS000083228.104	SAMN06196641	clinical	cd_8_group_3324	cd_4_group_8344	cd_2_group_7482
PDT000207448.2	PDS000083228.104	SAMN06887308	clinical	cd_8_group_3324	cd_4_group_8344	cd_2_group_7482
PDT000214526.2	PDS000083228.104	SAMN07180556	clinical	cd_8_group_3324	cd_4_group_8344	cd_2_group_7482
PDT000230482.2	PDS000083228.104	SAMN07434513	clinical	cd_8_group_3324	cd_4_group_8344	cd_2_group_7482
PDT000235620.2	PDS000083228.104	SAMN07528628	clinical	cd_8_group_3324	cd_4_group_8344	cd_2_group_7482
PDT000237316.2	PDS000083228.104	SAMN07566695	clinical	cd_8_group_3324	cd_4_group_8344	cd_2_group_7482
PDT000238027.2	PDS000083228.104	SAMN07573080	clinical	cd_8_group_3324	cd_4_group_8344	cd_2_group_7482
PDT000245970.2	PDS000083228.104	SAMN07657152	clinical	cd_8_group_3324	cd_4_group_8344	cd_2_group_7482
PDT000263499.2	PDS000083228.104	SAMN06030259	clinical	cd_8_group_3324	cd_4_group_8344	cd_2_group_7482
PDT000265656.3	PDS000083228.104	SAMN08027655	clinical	cd_8_group_3324	cd_4_group_8344	cd_2_group_7482
PDT000286295.2	PDS000083228.104	SAMN08513636	clinical	cd_8_group_3324	cd_4_group_8344	cd_2_group_7482
PDT000295910.2	PDS000083228.104	SAMN08743553	clinical	cd_8_group_3324	cd_4_group_8344	cd_2_group_7482
PDT000296527.2	PDS000083228.104	SAMN08773067	clinical	cd_8_group_3324	cd_4_group_8344	cd_2_group_7482
PDT000311021.2	PDS000083228.104	SAMN09011637	clinical	cd_8_group_3324	cd_4_group_8344	cd_2_group_7482
PDT000314544.2	PDS000083228.104	SAMN09209727	clinical	cd_8_group_3324	cd_4_group_8344	cd_2_group_7482
PDT000314547.2	PDS000083228.104	SAMN09209715	clinical	cd_8_group_3324	cd_4_group_8344	cd_2_group_7482
PDT000314563.2	PDS000083228.104	SAMN09209761	clinical	cd_8_group_3324	cd_4_group_8344	cd_2_group_7482
PDT000314584.2	PDS000083228.104	SAMN09209737	clinical	cd_8_group_3324	cd_4_group_8344	cd_2_group_7482
PDT000314599.2	PDS000083228.104	SAMN09209764	clinical	cd_8_group_3324	cd_4_group_8344	cd_2_group_7482
PDT000314679.2	PDS000083228.104	SAMN09209870	clinical	cd_8_group_3324	cd_4_group_8344	cd_2_group_7482
PDT000314708.2	PDS000083228.104	SAMN09209917	clinical	cd_8_group_3324	cd_4_group_8344	cd_2_group_7482
PDT000317493.1	PDS000083228.104	SAMN09231735	clinical	cd_8_group_3324	cd_4_group_8344	cd_2_group_7482
PDT000341699.1	PDS000083228.104	SAMN09604670	clinical	cd_8_group_3324	cd_4_group_8344	cd_2_group_7482
PDT000349694.1	PDS000083228.104	SAMN09658650	clinical	cd_8_group_3324	cd_4_group_8344	cd_2_group_7482
PDT000349938.1	PDS000083228.104	SAMN09661706	clinical	cd_8_group_3324	cd_4_group_8344	cd_2_group_7482
PDT000400097.1	PDS000083228.104	SAMN10356063	clinical	cd_8_group_3324	cd_4_group_8344	cd_2_group_7482
PDT000408878.1	PDS000083228.104	SAMN10438995	clinical	cd_8_group_3324	cd_4_group_8344	cd_2_group_7482
PDT000418062.1	PDS000083228.104	SAMN10599797	clinical	cd_8_group_3324	cd_4_group_8344	cd_2_group_7482
PDT000446917.1	PDS000083228.104	SAMEA4384586	NULL	cd_8_group_3324	cd_4_group_8344	cd_2_group_7482
PDT000456883.1	PDS000083228.104	SAMN10848271	clinical	cd_8_group_3324	cd_4_group_8344	cd_2_group_7482
PDT000456944.1	PDS000083228.104	SAMN10848569	clinical	cd_8_group_3324	cd_4_group_8344	cd_2_group_7482
PDT000469513.1	PDS000083228.104	SAMN11024505	clinical	cd_8_group_3324	cd_4_group_8344	cd_2_group_7482
PDT000478917.1	PDS000083228.104	SAMN11149849	clinical	cd_8_group_3324	cd_4_group_8344	cd_2_group_7482
PDT000484232.1	PDS000083228.104	SAMN11290929	clinical	cd_8_group_3324	cd_4_group_8344	cd_2_group_7482
PDT000519841.1	PDS000083228.104	SAMN12012184	clinical	cd_8_group_3324	cd_4_group_8344	cd_2_group_7482
PDT000537411.1	PDS000083228.104	SAMN12205274	clinical	cd_8_group_3324	cd_4_group_8344	cd_2_group_7482
PDT000577179.1	PDS000083228.104	SAMN12662895	clinical	cd_8_group_3324	cd_4_group_8344	cd_2_group_7482
PDT000579405.1	PDS000083228.104	SAMN12686974	clinical	cd_8_group_3324	cd_4_group_8344	cd_2_group_7482
PDT000588207.1	PDS000083228.104	SAMN12779949	clinical	cd_8_group_3324	cd_4_group_8344	cd_2_group_7482
PDT000598144.1	PDS000083228.104	SAMN12880253	clinical	cd_8_group_3324	cd_4_group_8344	cd_2_group_7482
PDT000600373.1	PDS000083228.104	SAMN12911018	clinical	cd_8_group_3324	cd_4_group_8344	cd_2_group_7482
PDT000620633.2	PDS000083228.104	SAMN13160072	clinical	cd_8_group_3324	cd_4_group_8344	cd_2_group_7482
PDT000627861.1	PDS000083228.104	SAMN13281029	clinical	cd_8_group_3324	cd_4_group_8344	cd_2_group_7482
PDT000647872.1	PDS000083228.104	SAMN13624860	clinical	cd_8_group_3324	cd_4_group_8344	cd_2_group_7482
PDT000650938.1	PDS000083228.104	SAMN13691100	clinical	cd_8_group_3324	cd_4_group_8344	cd_2_group_7482
PDT000655419.1	PDS000083228.104	SAMN13740255	clinical	cd_8_group_3324	cd_4_group_8344	cd_2_group_7482
PDT000658615.1	PDS000083228.104	SAMN13811308	clinical	cd_8_group_3324	cd_4_group_8344	cd_2_group_7482
PDT000672567.1	PDS000083228.104	SAMN13944620	clinical	cd_8_group_3324	cd_4_group_8344	cd_2_group_7482
PDT000710206.1	PDS000083228.104	SAMN14391811	clinical	cd_8_group_3324	cd_4_group_8344	cd_2_group_7482
PDT000710803.1	PDS000083228.104	SAMN14412112	clinical	cd_8_group_3324	cd_4_group_8344	cd_2_group_7482
PDT000711300.1	PDS000083228.104	SAMN14418836	clinical	cd_8_group_3324	cd_4_group_8344	cd_2_group_7482
PDT000713045.1	PDS000083228.104	SAMN14443969	clinical	cd_8_group_3324	cd_4_group_8344	cd_2_group_7482
PDT000717223.1	PDS000083228.104	SAMN14487802	clinical	cd_8_group_3324	cd_4_group_8344	cd_2_group_7482
PDT000721968.1	PDS000083228.104	SAMN14591478	clinical	cd_8_group_3324	cd_4_group_8344	cd_2_group_7482
PDT000724489.1	PDS000083228.104	SAMN14646591	clinical	cd_8_group_3324	cd_4_group_8344	cd_2_group_7482
PDT000750989.1	PDS000083228.104	SAMN15062213	clinical	cd_8_group_3324	cd_4_group_8344	cd_2_group_7482
PDT000842091.1	PDS000083228.104	SAMN16192633	clinical	cd_8_group_3324	cd_4_group_8344	cd_2_group_7482
PDT000842095.1	PDS000083228.104	SAMN16192635	clinical	cd_8_group_3324	cd_4_group_8344	cd_2_group_7482
PDT000866006.1	PDS000083228.104	SAMN15598925	clinical	cd_8_group_3324	cd_4_group_8344	cd_2_group_7482
PDT000866008.1	PDS000083228.104	SAMN15598923	clinical	cd_8_group_3324	cd_4_group_8344	cd_2_group_7482
PDT000866136.1	PDS000083228.104	SAMN15598899	clinical	cd_8_group_3324	cd_4_group_8344	cd_2_group_7482
PDT000866248.1	PDS000083228.104	SAMN15598962	clinical	cd_8_group_3324	cd_4_group_8344	cd_2_group_7482
PDT000866343.1	PDS000083228.104	SAMN15598948	clinical	cd_8_group_3324	cd_4_group_8344	cd_2_group_7482
PDT000866461.1	PDS000083228.104	SAMN15599089	clinical	cd_8_group_3324	cd_4_group_8344	cd_2_group_7482
PDT000912185.1	PDS000083228.104	SAMEA7176591	clinical	cd_8_group_3324	cd_4_group_8344	cd_2_group_7482
PDT000912329.1	PDS000083228.104	SAMEA7176753	clinical	cd_8_group_3324	cd_4_group_8344	cd_2_group_7482
PDT000914189.1	PDS000083228.104	SAMN17091742	clinical	cd_8_group_3324	cd_4_group_8344	cd_2_group_7482
PDT000914215.1	PDS000083228.104	SAMN17091775	clinical	cd_8_group_3324	cd_4_group_8344	cd_2_group_7482
PDT000914227.1	PDS000083228.104	SAMN17091751	clinical	cd_8_group_3324	cd_4_group_8344	cd_2_group_7482
PDT000914232.1	PDS000083228.104	SAMN17091781	clinical	cd_8_group_3324	cd_4_group_8344	cd_2_group_7482
PDT000914236.1	PDS000083228.104	SAMN17091736	clinical	cd_8_group_3324	cd_4_group_8344	cd_2_group_7482
PDT000914241.1	PDS000083228.104	SAMN17091771	clinical	cd_8_group_3324	cd_4_group_8344	cd_2_group_7482
PDT000914386.1	PDS000083228.104	SAMN17092016	clinical	cd_8_group_3324	cd_4_group_8344	cd_2_group_7482
PDT000932537.1	PDS000083228.104	SAMN17316907	clinical	cd_8_group_3324	cd_4_group_8344	cd_2_group_7482
PDT000946840.1	PDS000083228.104	SAMN17763092	clinical	cd_8_group_3324	cd_4_group_8344	cd_2_group_7482
PDT000947993.1	PDS000083228.104	SAMN14352178	clinical	cd_8_group_3324	cd_4_group_8344	cd_2_group_7482
PDT000948392.1	PDS000083228.104	SAMN17720509	clinical	cd_8_group_3324	cd_4_group_8344	cd_2_group_7482
PDT000968089.1	PDS000083228.104	SAMN17937334	clinical	cd_8_group_3324	cd_4_group_8344	cd_2_group_7482
PDT000968125.1	PDS000083228.104	SAMN17935408	clinical	cd_8_group_3324	cd_4_group_8344	cd_2_group_7482
PDT000970233.1	PDS000083228.104	SAMN17937201	clinical	cd_8_group_3324	cd_4_group_8344	cd_2_group_7482
PDT000970296.1	PDS000083228.104	SAMN17937225	clinical	cd_8_group_3324	cd_4_group_8344	cd_2_group_7482
PDT000970307.1	PDS000083228.104	SAMN17937215	clinical	cd_8_group_3324	cd_4_group_8344	cd_2_group_7482
PDT000991273.1	PDS000083228.104	SAMN18508101	clinical	cd_8_group_3324	cd_4_group_8344	cd_2_group_7482
PDT001029694.1	PDS000083228.104	SAMN19006536	clinical	cd_8_group_3324	cd_4_group_8344	cd_2_group_7482
PDT001058220.1	PDS000083228.104	SAMN19066313	clinical	cd_8_group_3324	cd_4_group_8344	cd_2_group_7482
PDT001072729.1	PDS000083228.104	SAMN19777984	clinical	cd_8_group_3324	cd_4_group_8344	cd_2_group_7482
PDT001072744.1	PDS000083228.104	SAMN19777969	clinical	cd_8_group_3324	cd_4_group_8344	cd_2_group_7482
PDT001072750.1	PDS000083228.104	SAMN19777963	clinical	cd_8_group_3324	cd_4_group_8344	cd_2_group_7482
PDT001072771.1	PDS000083228.104	SAMN19777946	clinical	cd_8_group_3324	cd_4_group_8344	cd_2_group_7482
PDT001072829.1	PDS000083228.104	SAMN19778006	clinical	cd_8_group_3324	cd_4_group_8344	cd_2_group_7482
PDT001072832.1	PDS000083228.104	SAMN19777991	clinical	cd_8_group_3324	cd_4_group_8344	cd_2_group_7482
PDT001072842.1	PDS000083228.104	SAMN19777968	clinical	cd_8_group_3324	cd_4_group_8344	cd_2_group_7482
PDT001081534.1	PDS000083228.104	SAMN20054912	clinical	cd_8_group_3324	cd_4_group_8344	cd_2_group_7482
PDT001090038.1	PDS000083228.104	SAMN20229132	clinical	cd_8_group_3324	cd_4_group_8344	cd_2_group_7482
PDT001121240.1	PDS000083228.104	SAMN21169472	clinical	cd_8_group_3324	cd_4_group_8344	cd_2_group_7482
PDT001121414.1	PDS000083228.104	SAMN21169492	clinical	cd_8_group_3324	cd_4_group_8344	cd_2_group_7482
PDT001122659.1	PDS000083228.104	SAMN21210871	clinical	cd_8_group_3324	cd_4_group_8344	cd_2_group_7482
PDT001125045.1	PDS000083228.104	SAMN21169482	clinical	cd_8_group_3324	cd_4_group_8344	cd_2_group_7482
PDT001125640.1	PDS000083228.104	SAMN21356779	clinical	cd_8_group_3324	cd_4_group_8344	cd_2_group_7482
PDT001151142.1	PDS000083228.104	SAMN22308460	clinical	cd_8_group_3324	cd_4_group_8344	cd_2_group_7482
PDT001160708.1	PDS000083228.104	SAMN22549956	environmental/other	cd_8_group_3324	cd_4_group_8344	cd_2_group_7482
PDT001208562.1	PDS000083228.104	SAMN24246111	clinical	cd_8_group_3324	cd_4_group_8344	cd_2_group_7482
PDT001270241.1	PDS000083228.104	SAMN26677798	clinical	cd_8_group_3324	cd_4_group_8344	cd_2_group_7482
PDT001322589.1	PDS000083228.104	SAMN28864631	clinical	cd_8_group_3324	cd_4_group_8344	cd_2_group_7482
PDT001322604.1	PDS000083228.104	SAMN28864632	clinical	cd_8_group_3324	cd_4_group_8344	cd_2_group_7482
PDT001366778.1	PDS000083228.104	SAMN29876818	clinical	cd_8_group_3324	cd_4_group_8344	cd_2_group_7482
PDT001392976.1	PDS000083228.104	SAMEA7881913	NULL	cd_8_group_3324	cd_4_group_8344	cd_2_group_7482
PDT001392980.1	PDS000083228.104	SAMEA7883239	NULL	cd_8_group_3324	cd_4_group_8344	cd_2_group_7482
PDT001392982.1	PDS000083228.104	SAMEA7882027	NULL	cd_8_group_3324	cd_4_group_8344	cd_2_group_7482
PDT001392985.1	PDS000083228.104	SAMEA7881828	NULL	cd_8_group_3324	cd_4_group_8344	cd_2_group_7482
PDT001392987.1	PDS000083228.104	SAMEA7881968	NULL	cd_8_group_3324	cd_4_group_8344	cd_2_group_7482
PDT001392995.1	PDS000083228.104	SAMEA7881897	NULL	cd_8_group_3324	cd_4_group_8344	cd_2_group_7482
PDT001393009.1	PDS000083228.104	SAMEA7881842	NULL	cd_8_group_3324	cd_4_group_8344	cd_2_group_7482
PDT001393042.1	PDS000083228.104	SAMEA7881770	NULL	cd_8_group_3324	cd_4_group_8344	cd_2_group_7482
PDT001393043.1	PDS000083228.104	SAMEA7881811	NULL	cd_8_group_3324	cd_4_group_8344	cd_2_group_7482
PDT001393066.1	PDS000083228.104	SAMEA7881861	NULL	cd_8_group_3324	cd_4_group_8344	cd_2_group_7482
PDT001393070.1	PDS000083228.104	SAMEA7883049	NULL	cd_8_group_3324	cd_4_group_8344	cd_2_group_7482
PDT001393077.1	PDS000083228.104	SAMEA7879843	NULL	cd_8_group_3324	cd_4_group_8344	cd_2_group_7482
PDT001393084.1	PDS000083228.104	SAMEA7881950	NULL	cd_8_group_3324	cd_4_group_8344	cd_2_group_7482
PDT001393090.1	PDS000083228.104	SAMEA7881738	NULL	cd_8_group_3324	cd_4_group_8344	cd_2_group_7482
PDT001393100.1	PDS000083228.104	SAMEA7881991	NULL	cd_8_group_3324	cd_4_group_8344	cd_2_group_7482
PDT001393105.1	PDS000083228.104	SAMEA7881711	NULL	cd_8_group_3324	cd_4_group_8344	cd_2_group_7482
PDT001393110.1	PDS000083228.104	SAMEA7882033	NULL	cd_8_group_3324	cd_4_group_8344	cd_2_group_7482
PDT001393114.1	PDS000083228.104	SAMEA7881982	NULL	cd_8_group_3324	cd_4_group_8344	cd_2_group_7482
PDT001393126.1	PDS000083228.104	SAMEA7881944	NULL	cd_8_group_3324	cd_4_group_8344	cd_2_group_7482
PDT001393131.1	PDS000083228.104	SAMEA7881724	NULL	cd_8_group_3324	cd_4_group_8344	cd_2_group_7482
PDT001393132.1	PDS000083228.104	SAMEA7882110	NULL	cd_8_group_3324	cd_4_group_8344	cd_2_group_7482
PDT001393136.1	PDS000083228.104	SAMEA7881697	NULL	cd_8_group_3324	cd_4_group_8344	cd_2_group_7482
PDT001393142.1	PDS000083228.104	SAMEA7881870	NULL	cd_8_group_3324	cd_4_group_8344	cd_2_group_7482
PDT001393144.1	PDS000083228.104	SAMEA7882048	NULL	cd_8_group_3324	cd_4_group_8344	cd_2_group_7482
PDT001393159.1	PDS000083228.104	SAMEA7883270	NULL	cd_8_group_3324	cd_4_group_8344	cd_2_group_7482
PDT001393160.1	PDS000083228.104	SAMEA7882098	NULL	cd_8_group_3324	cd_4_group_8344	cd_2_group_7482
PDT001393162.1	PDS000083228.104	SAMEA7881758	NULL	cd_8_group_3324	cd_4_group_8344	cd_2_group_7482
PDT001393171.1	PDS000083228.104	SAMEA7880103	NULL	cd_8_group_3324	cd_4_group_8344	cd_2_group_7482
PDT001393182.1	PDS000083228.104	SAMEA7880052	NULL	cd_8_group_3324	cd_4_group_8344	cd_2_group_7482
PDT001393208.1	PDS000083228.104	SAMEA7880201	NULL	cd_8_group_3324	cd_4_group_8344	cd_2_group_7482
PDT001393210.1	PDS000083228.104	SAMEA7882072	NULL	cd_8_group_3324	cd_4_group_8344	cd_2_group_7482
PDT001393212.1	PDS000083228.104	SAMEA7881937	NULL	cd_8_group_3324	cd_4_group_8344	cd_2_group_7482
PDT001393217.1	PDS000083228.104	SAMEA7881879	NULL	cd_8_group_3324	cd_4_group_8344	cd_2_group_7482
PDT001393222.1	PDS000083228.104	SAMEA7881782	NULL	cd_8_group_3324	cd_4_group_8344	cd_2_group_7482
PDT001393233.1	PDS000083228.104	SAMEA7881889	NULL	cd_8_group_3324	cd_4_group_8344	cd_2_group_7482
PDT001393245.1	PDS000083228.104	SAMEA7882018	NULL	cd_8_group_3324	cd_4_group_8344	cd_2_group_7482
PDT001393253.1	PDS000083228.104	SAMEA7879714	NULL	cd_8_group_3324	cd_4_group_8344	cd_2_group_7482
PDT001393260.1	PDS000083228.104	SAMEA7881799	NULL	cd_8_group_3324	cd_4_group_8344	cd_2_group_7482
PDT001393261.1	PDS000083228.104	SAMEA7882006	NULL	cd_8_group_3324	cd_4_group_8344	cd_2_group_7482
PDT001393264.1	PDS000083228.104	SAMEA7880071	NULL	cd_8_group_3324	cd_4_group_8344	cd_2_group_7482
PDT001393271.1	PDS000083228.104	SAMEA7881975	NULL	cd_8_group_3324	cd_4_group_8344	cd_2_group_7482
PDT001393297.1	PDS000083228.104	SAMEA7881818	NULL	cd_8_group_3324	cd_4_group_8344	cd_2_group_7482
PDT001393304.1	PDS000083228.104	SAMEA7881785	NULL	cd_8_group_3324	cd_4_group_8344	cd_2_group_7482
PDT001393314.1	PDS000083228.104	SAMEA7882091	NULL	cd_8_group_3324	cd_4_group_8344	cd_2_group_7482
PDT001393340.1	PDS000083228.104	SAMEA7881835	NULL	cd_8_group_3324	cd_4_group_8344	cd_2_group_7482
PDT001393385.1	PDS000083228.104	SAMEA7882002	NULL	cd_8_group_3324	cd_4_group_8344	cd_2_group_7482
PDT001393403.1	PDS000083228.104	SAMEA7881743	NULL	cd_8_group_3324	cd_4_group_8344	cd_2_group_7482
PDT001393414.1	PDS000083228.104	SAMEA7881924	NULL	cd_8_group_3324	cd_4_group_8344	cd_2_group_7482
PDT001393445.1	PDS000083228.104	SAMEA7882085	NULL	cd_8_group_3324	cd_4_group_8344	cd_2_group_7482
PDT001393456.1	PDS000083228.104	SAMEA7882867	NULL	cd_8_group_3324	cd_4_group_8344	cd_2_group_7482
PDT001393458.1	PDS000083228.104	SAMEA7881959	NULL	cd_8_group_3324	cd_4_group_8344	cd_2_group_7482
PDT001393460.1	PDS000083228.104	SAMEA7881902	NULL	cd_8_group_3324	cd_4_group_8344	cd_2_group_7482
PDT001393464.1	PDS000083228.104	SAMEA7882060	NULL	cd_8_group_3324	cd_4_group_8344	cd_2_group_7482
PDT001393576.1	PDS000083228.104	SAMEA9253102	clinical	cd_8_group_3324	cd_4_group_8344	cd_2_group_7482
PDT001456451.1	PDS000083228.104	SAMN31370093	clinical	cd_8_group_3324	cd_4_group_8344	cd_2_group_7482
PDT001484787.1	PDS000083228.104	SAMN12168188	clinical	cd_8_group_3324	cd_4_group_8344	cd_2_group_7482
PDT001484788.1	PDS000083228.104	SAMN12168187	clinical	cd_8_group_3324	cd_4_group_8344	cd_2_group_7482
PDT001484789.1	PDS000083228.104	SAMN12168186	clinical	cd_8_group_3324	cd_4_group_8344	cd_2_group_7482
PDT001484790.1	PDS000083228.104	SAMN12168185	clinical	cd_8_group_3324	cd_4_group_8344	cd_2_group_7482
PDT001485252.1	PDS000083228.104	SAMEA111405411	clinical	cd_8_group_3324	cd_4_group_8344	cd_2_group_7482
PDT001485303.1	PDS000083228.104	SAMEA111405462	clinical	cd_8_group_3324	cd_4_group_8344	cd_2_group_7482
PDT001485339.1	PDS000083228.104	SAMEA111405498	clinical	cd_8_group_3324	cd_4_group_8344	cd_2_group_7482
PDT001489499.1	PDS000083228.104	SAMN31058739	clinical	cd_8_group_3324	cd_4_group_8344	cd_2_group_7482
PDT001525320.1	PDS000083228.104	SAMN32192700	clinical	cd_8_group_3324	cd_4_group_8344	cd_2_group_7482
PDT001575993.1	PDS000083228.104	SAMN32719080	clinical	cd_8_group_3324	cd_4_group_8344	cd_2_group_7482
PDT001579004.1	PDS000083228.104	SAMN32756322	clinical	cd_8_group_3324	cd_4_group_8344	cd_2_group_7482
PDT001596871.1	PDS000083228.104	SAMN32959210	clinical	cd_8_group_3324	cd_4_group_8344	cd_2_group_7482
PDT001648564.1	PDS000083228.104	SAMN33458201	clinical	cd_8_group_3324	cd_4_group_8344	cd_2_group_7482
PDT001648584.1	PDS000083228.104	SAMN33482401	clinical	cd_8_group_3324	cd_4_group_8344	cd_2_group_7482
PDT001649604.1	PDS000083228.104	SAMN33554169	clinical	cd_8_group_3324	cd_4_group_8344	cd_2_group_7482
PDT001656150.1	PDS000083228.104	SAMN33703358	clinical	cd_8_group_3324	cd_4_group_8344	cd_2_group_7482
PDT001670388.1	PDS000083228.104	SAMN33927512	clinical	cd_8_group_3324	cd_4_group_8344	cd_2_group_7482
PDT001670389.1	PDS000083228.104	SAMN33927511	clinical	cd_8_group_3324	cd_4_group_8344	cd_2_group_7482
PDT001670481.1	PDS000083228.104	SAMN33927264	clinical	cd_8_group_3324	cd_4_group_8344	cd_2_group_7482
PDT001726605.1	PDS000083228.104	SAMN34999132	clinical	cd_8_group_3324	cd_4_group_8344	cd_2_group_7482
PDT001730262.1	PDS000083228.104	SAMN35063883	clinical	cd_8_group_3324	cd_4_group_8344	cd_2_group_7482
PDT001734714.1	PDS000083228.104	SAMN35091206	clinical	cd_8_group_3324	cd_4_group_8344	cd_2_group_7482
PDT001754064.1	PDS000083228.104	SAMN35335981	clinical	cd_8_group_3324	cd_4_group_8344	cd_2_group_7482
PDT001765475.1	PDS000083228.104	SAMN35532155	clinical	cd_8_group_3324	cd_4_group_8344	cd_2_group_7482
PDT001768742.1	PDS000083228.104	SAMN35623641	clinical	cd_8_group_3324	cd_4_group_8344	cd_2_group_7482
PDT001770933.1	PDS000083228.104	SAMN35652113	clinical	cd_8_group_3324	cd_4_group_8344	cd_2_group_7482
PDT001772783.1	PDS000083228.104	SAMN35676948	clinical	cd_8_group_3324	cd_4_group_8344	cd_2_group_7482
PDT001819531.1	PDS000083228.104	SAMN36496390	clinical	cd_8_group_3324	cd_4_group_8344	cd_2_group_7482
PDT001821111.1	PDS000083228.104	SAMN36503579	clinical	cd_8_group_3324	cd_4_group_8344	cd_2_group_7482
PDT001821822.1	PDS000083228.104	SAMN36521098	clinical	cd_8_group_3324	cd_4_group_8344	cd_2_group_7482
PDT001826300.2	PDS000083228.104	SAMN36696278	clinical	cd_8_group_3324	cd_4_group_8344	cd_2_group_7482
PDT001869664.1	PDS000083228.104	SAMN37211868	clinical	cd_8_group_3324	cd_4_group_8344	cd_2_group_7482
PDT001924271.1	PDS000083228.104	SAMEA114440161	NULL	cd_8_group_3324	cd_4_group_8344	cd_2_group_7482
PDT001941681.1	PDS000083228.104	SAMN37855463	clinical	cd_8_group_3324	cd_4_group_8344	cd_2_group_7482
PDT001951153.1	PDS000083228.104	SAMN37822297	clinical	cd_8_group_3324	cd_4_group_8344	cd_2_group_7482
PDT001951155.1	PDS000083228.104	SAMN37822295	clinical	cd_8_group_3324	cd_4_group_8344	cd_2_group_7482
PDT001951156.1	PDS000083228.104	SAMN37822294	clinical	cd_8_group_3324	cd_4_group_8344	cd_2_group_7482
PDT001965106.1	PDS000083228.104	SAMEA7456511	NULL	cd_8_group_3324	cd_4_group_8344	cd_2_group_7482
PDT001965118.1	PDS000083228.104	SAMEA7456505	NULL	cd_8_group_3324	cd_4_group_8344	cd_2_group_7482
PDT001966421.1	PDS000083228.104	SAMN38082671	clinical	cd_8_group_3324	cd_4_group_8344	cd_2_group_7482
PDT001986322.1	PDS000083228.104	SAMN38267304	clinical	cd_8_group_3324	cd_4_group_8344	cd_2_group_7482
PDT001988611.1	PDS000083228.104	SAMN38298253	clinical	cd_8_group_3324	cd_4_group_8344	cd_2_group_7482
PDT002012792.1	PDS000083228.104	SAMN38530305	clinical	cd_8_group_3324	cd_4_group_8344	cd_2_group_7482
PDT000848283.1	PDS000100251.126	SAMN16248678	clinical	cd_8_group_33240	-	-
PDT000948418.1	PDS000100251.126	SAMN17720429	environmental/other	cd_8_group_33240	cd_4_group_37045	cd_2_group_34976
PDT001212932.1	PDS000100251.126	SAMN17052748	clinical	cd_8_group_33240	cd_4_group_37045	cd_2_group_34976
PDT000848287.1	PDS000150683.14	SAMN16248680	clinical	cd_8_group_33241	cd_4_group_34051	-
PDT000928407.1	PDS000150683.14	SAMN17078939	clinical	cd_8_group_33241	cd_4_group_34051	cd_2_group_34584
PDT000992813.1	PDS000150683.14	SAMN18314775	clinical	cd_8_group_33241	cd_4_group_34051	cd_2_group_34584
PDT001016342.1	PDS000150683.14	SAMN18906127	clinical	cd_8_group_33241	cd_4_group_34051	cd_2_group_34584
PDT000848641.1	PDS000089910.537	SAMN16278366	clinical	cd_8_group_33242	cd_4_group_34052	-
PDT000883418.1	PDS000089910.537	SAMN16708714	clinical	cd_8_group_33242	cd_4_group_34052	-
PDT000848642.1	PDS000026549.667	SAMN16278372	clinical	cd_8_group_33243	-	-
PDT001129517.1	PDS000026549.667	SAMN21417613	clinical	cd_8_group_33243	cd_4_group_41125	cd_2_group_39108
PDT001146337.1	PDS000026549.667	SAMN22091208	clinical	cd_8_group_33243	cd_4_group_41125	cd_2_group_39108
PDT000848645.1	PDS000032705.1071	SAMN16278367	clinical	cd_8_group_33244	cd_4_group_34053	cd_2_group_32079
PDT000848646.1	PDS000032705.1071	SAMN16278368	clinical	cd_8_group_33244	cd_4_group_34053	cd_2_group_32079
PDT000855364.1	PDS000032705.1071	SAMN16366124	clinical	cd_8_group_33244	cd_4_group_34053	cd_2_group_32079
PDT000855365.1	PDS000032705.1071	SAMN16366117	clinical	cd_8_group_33244	cd_4_group_34053	cd_2_group_32079
PDT000848653.1	PDS000072675.5	SAMN16278369	clinical	cd_8_group_33245	-	-
PDT001400162.1	PDS000072675.5	SAMN30478061	clinical	cd_8_group_33245	-	-
PDT001438368.1	PDS000072675.5	SAMN31104316	clinical	cd_8_group_33245	-	-
PDT000848663.1	PDS000027037.402	SAMN16278698	clinical	cd_8_group_33246	-	-
PDT001097038.1	PDS000027037.402	SAMN20428449	clinical	cd_8_group_33246	-	-
PDT000848669.1	PDS000080482.1	SAMN16278699	clinical	cd_8_group_33247	cd_4_group_34055	cd_2_group_32082
PDT000950860.1	PDS000080482.1	SAMN17833733	clinical	cd_8_group_33247	cd_4_group_34055	cd_2_group_32082
PDT000848683.1	PDS000026810.154	SAMN16279588	clinical	cd_8_group_33248	cd_4_group_34056	cd_2_group_32083
PDT001162278.1	PDS000026810.154	SAMN22575685	clinical	cd_8_group_33248	cd_4_group_34056	cd_2_group_32083
PDT000848715.1	PDS000074571.1	SAMN16280410	clinical	cd_8_group_33249	cd_4_group_34058	cd_2_group_32086
PDT000871769.1	PDS000074571.1	SAMN16590109	clinical	cd_8_group_33249	cd_4_group_34058	cd_2_group_32086
PDT000871771.1	PDS000074571.1	SAMN16590106	clinical	cd_8_group_33249	cd_4_group_34058	cd_2_group_32086
PDT000058343.2	PDS000027970.464	SAMN03478413	clinical	cd_8_group_3325	-	-
PDT000099163.8	PDS000027970.464	SAMN04363237	clinical	cd_8_group_3325	-	-
PDT000099959.2	PDS000027970.464	SAMN04364123	clinical	cd_8_group_3325	-	-
PDT000179595.2	PDS000027970.464	SAMN06247338	clinical	cd_8_group_3325	-	-
PDT000211884.2	PDS000027970.464	SAMN07155461	clinical	cd_8_group_3325	-	-
PDT000212737.2	PDS000027970.464	SAMN07155993	clinical	cd_8_group_3325	-	-
PDT000267361.4	PDS000027970.464	SAMN08100358	clinical	cd_8_group_3325	-	-
PDT000277801.2	PDS000027970.464	SAMN08332042	clinical	cd_8_group_3325	-	-
PDT000317009.1	PDS000027970.464	SAMN09227817	clinical	cd_8_group_3325	-	-
PDT000321362.1	PDS000027970.464	SAMN09283754	clinical	cd_8_group_3325	-	-
PDT000326305.1	PDS000027970.464	SAMN09387835	clinical	cd_8_group_3325	-	-
PDT000341146.1	PDS000027970.464	SAMN09557513	clinical	cd_8_group_3325	-	-
PDT000350025.1	PDS000027970.464	SAMN09661822	clinical	cd_8_group_3325	-	-
PDT000378997.1	PDS000027970.464	SAMN10075967	clinical	cd_8_group_3325	-	-
PDT000392996.1	PDS000027970.464	SAMN10260406	clinical	cd_8_group_3325	-	-
PDT000430869.1	PDS000027970.464	SAMN10695569	clinical	cd_8_group_3325	-	-
PDT000500671.1	PDS000027970.464	SAMN11637202	clinical	cd_8_group_3325	-	-
PDT000903206.1	PDS000027970.464	SAMEA7100383	NULL	cd_8_group_3325	-	-
PDT001233299.1	PDS000027970.464	SAMN25377813	clinical	cd_8_group_3325	-	-
PDT001254192.1	PDS000027970.464	SAMN13073663	clinical	cd_8_group_3325	-	-
PDT001254196.1	PDS000027970.464	SAMN13073659	clinical	cd_8_group_3325	-	-
PDT001254198.1	PDS000027970.464	SAMN13073657	clinical	cd_8_group_3325	-	-
PDT001254199.1	PDS000027970.464	SAMN13073656	clinical	cd_8_group_3325	-	-
PDT001254200.1	PDS000027970.464	SAMN13073655	clinical	cd_8_group_3325	-	-
PDT001291279.1	PDS000027970.464	SAMN25644165	clinical	cd_8_group_3325	-	-
PDT001291280.1	PDS000027970.464	SAMN25644166	clinical	cd_8_group_3325	-	-
PDT001570633.1	PDS000027970.464	SAMN30014966	clinical	cd_8_group_3325	-	-
PDT001754005.1	PDS000027970.464	SAMN32643639	NULL	cd_8_group_3325	-	-
PDT001843686.1	PDS000027970.464	SAMN36872590	clinical	cd_8_group_3325	-	-
PDT000244406.2	PDS000027970.464	SAMN07682216	clinical	cd_8_group_3325	cd_4_group_12377	cd_2_group_11200
PDT000329626.1	PDS000027970.464	SAMN09426439	clinical	cd_8_group_3325	cd_4_group_12377	cd_2_group_11200
PDT000873900.1	PDS000027970.464	SAMN15447848	environmental/other	cd_8_group_3325	cd_4_group_12377	cd_2_group_11200
PDT000873904.1	PDS000027970.464	SAMN15447846	environmental/other	cd_8_group_3325	cd_4_group_12377	cd_2_group_11200
PDT000381505.1	PDS000027970.464	SAMN10093808	clinical	cd_8_group_3325	cd_4_group_16630	-
PDT000381675.1	PDS000027970.464	SAMN10094226	clinical	cd_8_group_3325	cd_4_group_16630	-
PDT000319964.1	PDS000027970.464	SAMN09267036	clinical	cd_8_group_3325	cd_4_group_16630	cd_2_group_15157
PDT000326339.1	PDS000027970.464	SAMN09387883	clinical	cd_8_group_3325	cd_4_group_16630	cd_2_group_15157
PDT000328828.1	PDS000027970.464	SAMN09404215	clinical	cd_8_group_3325	cd_4_group_16630	cd_2_group_15157
PDT000329461.1	PDS000027970.464	SAMN09423216	clinical	cd_8_group_3325	cd_4_group_16630	cd_2_group_15157
PDT000337344.1	PDS000027970.464	SAMN09492751	clinical	cd_8_group_3325	cd_4_group_16630	cd_2_group_15157
PDT001131098.1	PDS000027970.464	SAMN20181530	clinical	cd_8_group_3325	cd_4_group_16630	cd_2_group_15157
PDT001291281.1	PDS000027970.464	SAMN25644169	clinical	cd_8_group_3325	cd_4_group_16630	cd_2_group_15157
PDT000341807.1	PDS000027970.464	SAMN09607158	clinical	cd_8_group_3325	cd_4_group_18225	cd_2_group_16724
PDT000386372.1	PDS000027970.464	SAMN10140093	clinical	cd_8_group_3325	cd_4_group_18225	cd_2_group_16724
PDT000457074.1	PDS000027970.464	SAMN10848824	clinical	cd_8_group_3325	cd_4_group_18225	cd_2_group_16724
PDT000458102.1	PDS000027970.464	SAMN10867057	clinical	cd_8_group_3325	cd_4_group_18225	cd_2_group_16724
PDT000526274.1	PDS000027970.464	SAMN12108780	clinical	cd_8_group_3325	cd_4_group_24886	-
PDT000730347.1	PDS000027970.464	SAMN14829246	clinical	cd_8_group_3325	cd_4_group_24886	-
PDT000053933.3	PDS000027970.464	SAMN03468609	clinical	cd_8_group_3325	cd_4_group_3198	-
PDT000055491.3	PDS000027970.464	SAMN03475956	clinical	cd_8_group_3325	cd_4_group_3198	-
PDT000054034.3	PDS000027970.464	SAMN03468885	clinical	cd_8_group_3325	cd_4_group_3225	-
PDT000056939.2	PDS000027970.464	SAMN03477453	clinical	cd_8_group_3325	cd_4_group_3225	-
PDT000328234.1	PDS000027970.464	SAMN09396663	clinical	cd_8_group_3325	cd_4_group_3225	-
PDT000329744.1	PDS000027970.464	SAMN09427234	clinical	cd_8_group_3325	cd_4_group_3225	cd_2_group_15841
PDT000339103.1	PDS000027970.464	SAMN09520731	clinical	cd_8_group_3325	cd_4_group_3225	cd_2_group_15841
PDT000331681.1	PDS000027970.464	SAMN09434956	clinical	cd_8_group_3325	cd_4_group_3225	cd_2_group_15992
PDT000333447.1	PDS000027970.464	SAMN09463265	clinical	cd_8_group_3325	cd_4_group_3225	cd_2_group_15992
PDT000475717.1	PDS000027970.464	SAMN11093033	clinical	cd_8_group_3325	cd_4_group_3225	cd_2_group_15992
PDT000054540.3	PDS000027970.464	SAMN03469819	clinical	cd_8_group_3325	cd_4_group_3337	-
PDT000056233.3	PDS000027970.464	SAMN03476716	clinical	cd_8_group_3325	cd_4_group_3337	-
PDT000402823.1	PDS000027970.464	SAMN10370142	clinical	cd_8_group_3325	cd_4_group_3337	-
PDT000410218.1	PDS000027970.464	SAMN10471200	clinical	cd_8_group_3325	cd_4_group_3337	-
PDT000455484.1	PDS000027970.464	SAMN10842132	clinical	cd_8_group_3325	cd_4_group_3337	-
PDT000457930.1	PDS000027970.464	SAMN08386787	environmental/other	cd_8_group_3325	cd_4_group_3337	-
PDT001570670.1	PDS000027970.464	SAMN30014962	clinical	cd_8_group_3325	cd_4_group_3337	-
PDT000328785.1	PDS000027970.464	SAMN09403944	clinical	cd_8_group_3325	cd_4_group_3337	cd_2_group_15737
PDT000332965.1	PDS000027970.464	SAMN09459204	clinical	cd_8_group_3325	cd_4_group_3337	cd_2_group_15737
PDT000333532.1	PDS000027970.464	SAMN09463633	clinical	cd_8_group_3325	cd_4_group_3337	cd_2_group_15737
PDT000351084.1	PDS000027970.464	SAMN09683603	clinical	cd_8_group_3325	cd_4_group_3337	cd_2_group_15737
PDT000054941.3	PDS000027970.464	SAMN03475375	clinical	cd_8_group_3325	cd_4_group_3337	cd_2_group_3041
PDT000232294.2	PDS000027970.464	SAMN07456225	clinical	cd_8_group_3325	cd_4_group_3337	cd_2_group_3041
PDT000197942.2	PDS000027970.464	SAMN06625023	clinical	cd_8_group_3325	cd_4_group_3337	cd_2_group_8791
PDT000214376.2	PDS000027970.464	SAMN07180329	clinical	cd_8_group_3325	cd_4_group_3337	cd_2_group_8791
PDT000310825.2	PDS000027970.464	SAMN09009144	clinical	cd_8_group_3325	cd_4_group_3337	cd_2_group_8791
PDT000338675.1	PDS000027970.464	SAMN09516431	clinical	cd_8_group_3325	cd_4_group_3337	cd_2_group_8791
PDT000415713.1	PDS000027970.464	SAMN10576301	clinical	cd_8_group_3325	cd_4_group_3337	cd_2_group_8791
PDT000457889.1	PDS000027970.464	SAMN08386833	environmental/other	cd_8_group_3325	cd_4_group_3337	cd_2_group_8791
PDT000457926.1	PDS000027970.464	SAMN08387019	environmental/other	cd_8_group_3325	cd_4_group_3337	cd_2_group_8791
PDT000873905.1	PDS000027970.464	SAMN15447844	environmental/other	cd_8_group_3325	cd_4_group_3337	cd_2_group_8791
PDT000873912.1	PDS000027970.464	SAMN15447838	environmental/other	cd_8_group_3325	cd_4_group_3337	cd_2_group_8791
PDT000055341.3	PDS000027970.464	SAMN03475781	clinical	cd_8_group_3325	cd_4_group_3517	cd_2_group_3118
PDT000055970.3	PDS000027970.464	SAMN03476453	clinical	cd_8_group_3325	cd_4_group_3517	cd_2_group_3118
PDT000339421.1	PDS000027970.464	SAMN09521841	clinical	cd_8_group_3325	cd_4_group_3584	-
PDT001121095.1	PDS000027970.464	SAMN16205798	environmental/other	cd_8_group_3325	cd_4_group_3584	-
PDT001291282.1	PDS000027970.464	SAMN25644164	clinical	cd_8_group_3325	cd_4_group_3584	-
PDT000055660.3	PDS000027970.464	SAMN03476126	clinical	cd_8_group_3325	cd_4_group_3584	cd_2_group_3182
PDT000058984.2	PDS000027970.464	SAMN03474052	clinical	cd_8_group_3325	cd_4_group_3584	cd_2_group_3182
PDT000122477.2	PDS000027970.464	SAMN04600402	clinical	cd_8_group_3325	cd_4_group_3584	cd_2_group_3182
PDT000475880.1	PDS000027970.464	SAMN11095883	clinical	cd_8_group_3325	cd_4_group_3645	-
PDT000998366.1	PDS000027970.464	SAMN18617599	clinical	cd_8_group_3325	cd_4_group_3645	-
PDT000055929.3	PDS000027970.464	SAMN03476412	clinical	cd_8_group_3325	cd_4_group_3645	cd_2_group_3233
PDT000059110.2	PDS000027970.464	SAMN03479551	clinical	cd_8_group_3325	cd_4_group_3645	cd_2_group_3233
PDT001254195.1	PDS000027970.464	SAMN13073660	clinical	cd_8_group_3325	cd_4_group_3645	cd_2_group_3233
PDT000056270.3	PDS000027970.464	SAMN03476753	clinical	cd_8_group_3325	cd_4_group_3720	cd_2_group_3298
PDT000056879.2	PDS000027970.464	SAMN03477391	clinical	cd_8_group_3325	cd_4_group_3720	cd_2_group_3298
PDT000120518.2	PDS000027970.464	SAMN04576280	clinical	cd_8_group_3325	cd_4_group_6021	cd_2_group_5391
PDT001291278.1	PDS000027970.464	SAMN25644167	clinical	cd_8_group_3325	cd_4_group_6021	cd_2_group_5391
PDT000848722.1	PDS000027400.94	SAMN16280418	clinical	cd_8_group_33250	-	-
PDT000869306.1	PDS000027400.94	SAMN16563755	clinical	cd_8_group_33250	-	-
PDT000848726.1	PDS000028296.19	SAMN16280436	clinical	cd_8_group_33251	cd_4_group_34059	-
PDT001002815.1	PDS000028296.19	SAMN18685294	clinical	cd_8_group_33251	cd_4_group_34059	-
PDT001016224.1	PDS000028296.19	SAMN18918233	clinical	cd_8_group_33251	cd_4_group_34059	-
PDT000848731.1	PDS000011376.139	SAMN16280412	clinical	cd_8_group_33252	cd_4_group_34060	cd_2_group_32087
PDT000849046.1	PDS000011376.139	SAMN16282850	clinical	cd_8_group_33252	cd_4_group_34060	cd_2_group_32087
PDT000848755.1	PDS000072888.2	SAMN16280441	clinical	cd_8_group_33253	-	-
PDT001528844.1	PDS000072888.2	SAMN32262268	clinical	cd_8_group_33253	-	-
PDT000848770.1	PDS000031314.309	SAMN16280467	clinical	cd_8_group_33254	-	-
PDT001829132.1	PDS000031314.309	SAMN36714189	clinical	cd_8_group_33254	-	-
PDT000848806.1	PDS000076649.175	SAMN16281240	clinical	cd_8_group_33255	-	-
PDT001311279.1	PDS000076649.175	SAMN28555696	clinical	cd_8_group_33255	-	-
PDT000848807.1	PDS000023205.11	SAMN16281241	clinical	cd_8_group_33256	-	-
PDT001468307.1	PDS000023205.11	SAMN31465353	clinical	cd_8_group_33256	-	-
PDT000848823.1	PDS000089910.537	SAMN16282486	environmental/other	cd_8_group_33257	-	-
PDT000903184.1	PDS000089910.537	SAMN16998640	clinical	cd_8_group_33257	-	-
PDT000848838.1	PDS000009710.258	SAMN16281271	clinical	cd_8_group_33258	-	-
PDT001476106.1	PDS000009710.258	SAMN31601977	clinical	cd_8_group_33258	-	-
PDT001728380.1	PDS000009710.258	SAMN35018770	clinical	cd_8_group_33258	-	-
PDT001890380.1	PDS000009710.258	SAMN37453485	clinical	cd_8_group_33258	-	-
PDT001409955.1	PDS000127718.164	SAMN30685082	clinical	cd_8_group_33259	-	-
PDT000848840.1	PDS000127718.164	SAMN16281293	clinical	cd_8_group_33259	cd_4_group_34063	cd_2_group_32091
PDT000848873.1	PDS000127718.164	SAMN16281401	clinical	cd_8_group_33259	cd_4_group_34063	cd_2_group_32091
PDT000053935.2	PDS000030391.4	SAMN03468611	clinical	cd_8_group_3326	-	-
PDT000054148.2	PDS000030391.4	SAMN03469004	environmental/other	cd_8_group_3326	-	-
PDT000054541.2	PDS000030391.4	SAMN03469820	environmental/other	cd_8_group_3326	-	-
PDT000054567.2	PDS000030391.4	SAMN03469847	clinical	cd_8_group_3326	-	-
PDT000054666.2	PDS000030391.4	SAMN03469955	clinical	cd_8_group_3326	-	-
PDT000450178.1	PDS000030391.4	SAMEA104280000	NULL	cd_8_group_3326	-	-
PDT000054128.2	PDS000030391.4	SAMN03468984	clinical	cd_8_group_3326	cd_4_group_3246	cd_2_group_2891
PDT000449337.1	PDS000030391.4	SAMEA104280652	NULL	cd_8_group_3326	cd_4_group_3246	cd_2_group_2891
PDT000057465.2	PDS000030391.4	SAMN03477980	clinical	cd_8_group_3326	cd_4_group_3904	-
PDT000058093.2	PDS000030391.4	SAMN03478163	environmental/other	cd_8_group_3326	cd_4_group_3904	-
PDT000848847.1	PDS000037074.21	SAMN16281263	clinical	cd_8_group_33260	-	-
PDT000892360.1	PDS000037074.21	SAMN16822392	clinical	cd_8_group_33260	-	-
PDT000968246.1	PDS000037074.21	SAMN17986917	clinical	cd_8_group_33260	-	-
PDT001437441.1	PDS000032438.397	SAMN31099365	environmental/other	cd_8_group_33261	-	-
PDT000848862.1	PDS000032438.397	SAMN16282558	environmental/other	cd_8_group_33261	cd_4_group_34066	cd_2_group_32093
PDT000848863.1	PDS000032438.397	SAMN16282556	environmental/other	cd_8_group_33261	cd_4_group_34066	cd_2_group_32093
PDT000848930.1	PDS000032438.397	SAMN16282572	environmental/other	cd_8_group_33261	cd_4_group_34066	cd_2_group_32093
PDT001023122.1	PDS000032438.397	SAMN19094509	environmental/other	cd_8_group_33261	cd_4_group_34066	cd_2_group_32093
PDT001428347.1	PDS000032438.397	SAMN30962734	clinical	cd_8_group_33261	cd_4_group_34066	cd_2_group_32093
PDT000848890.1	PDS000051876.10	SAMN16281257	clinical	cd_8_group_33262	-	-
PDT000865281.1	PDS000051876.10	SAMN16522353	clinical	cd_8_group_33262	-	-
PDT000991037.1	PDS000051876.10	SAMN18491829	clinical	cd_8_group_33262	-	-
PDT001274728.1	PDS000051876.10	SAMN26896989	clinical	cd_8_group_33262	-	-
PDT001113600.1	PDS000008441.118	SAMN20881029	clinical	cd_8_group_33263	-	-
PDT000848893.1	PDS000008441.118	SAMN16281264	clinical	cd_8_group_33263	cd_4_group_34068	-
PDT001684080.1	PDS000008441.118	SAMN34115671	clinical	cd_8_group_33263	cd_4_group_34068	-
PDT001195529.1	PDS000004371.339	SAMN23582765	clinical	cd_8_group_33264	cd_4_group_34069	-
PDT000848895.1	PDS000004371.339	SAMN16281269	clinical	cd_8_group_33264	cd_4_group_34069	cd_2_group_32095
PDT001142730.1	PDS000004371.339	SAMN21895108	clinical	cd_8_group_33264	cd_4_group_34069	cd_2_group_32095
PDT001173668.1	PDS000004371.339	SAMN23070953	clinical	cd_8_group_33264	cd_4_group_34069	cd_2_group_32095
PDT001198057.1	PDS000004371.339	SAMN23726071	clinical	cd_8_group_33264	cd_4_group_34069	cd_2_group_32095
PDT001597036.1	PDS000004371.339	SAMN32960333	clinical	cd_8_group_33264	cd_4_group_34069	cd_2_group_32095
PDT000848901.1	PDS000001722.408	SAMN16281261	clinical	cd_8_group_33265	cd_4_group_34071	cd_2_group_32097
PDT000856678.1	PDS000001722.408	SAMN16387424	clinical	cd_8_group_33265	cd_4_group_34071	cd_2_group_32097
PDT000848916.1	PDS000027978.250	SAMN16281395	clinical	cd_8_group_33266	-	-
PDT001767201.1	PDS000027978.250	SAMN35570752	clinical	cd_8_group_33266	-	-
PDT000849004.1	PDS000027400.94	SAMN16282764	clinical	cd_8_group_33267	-	-
PDT001367836.1	PDS000027400.94	SAMN29894910	clinical	cd_8_group_33267	-	-
PDT000849014.1	PDS000076691.1	SAMN16282757	clinical	cd_8_group_33268	cd_4_group_34073	cd_2_group_32099
PDT000901148.1	PDS000076691.1	SAMN16956191	clinical	cd_8_group_33268	cd_4_group_34073	cd_2_group_32099
PDT000849021.1	PDS000080230.2	SAMN16282771	clinical	cd_8_group_33269	-	-
PDT000947712.1	PDS000080230.2	SAMN17770941	clinical	cd_8_group_33269	-	-
PDT000053944.2	PDS000032671.105	SAMN03468620	clinical	cd_8_group_3327	-	-
PDT000349654.1	PDS000032671.105	SAMN09658613	clinical	cd_8_group_3327	-	-
PDT000849024.1	PDS000039258.95	SAMN16282823	clinical	cd_8_group_33270	cd_4_group_34074	cd_2_group_32100
PDT000856628.1	PDS000039258.95	SAMN16387415	clinical	cd_8_group_33270	cd_4_group_34074	cd_2_group_32100
PDT000849032.1	PDS000044126.8	SAMN16282808	clinical	cd_8_group_33271	cd_4_group_34075	-
PDT000873429.1	PDS000044126.8	SAMN16605423	clinical	cd_8_group_33271	cd_4_group_34075	-
PDT000849033.1	PDS000032739.165	SAMN16282790	clinical	cd_8_group_33272	cd_4_group_34076	cd_2_group_32101
PDT000856718.1	PDS000032739.165	SAMN16387543	clinical	cd_8_group_33272	cd_4_group_34076	cd_2_group_32101
PDT000849037.1	PDS000072715.2	SAMN16282844	clinical	cd_8_group_33273	cd_4_group_34077	cd_2_group_32102
PDT000849044.1	PDS000072715.2	SAMN16282843	clinical	cd_8_group_33273	cd_4_group_34077	cd_2_group_32102
PDT000856617.1	PDS000072715.2	SAMN16387421	clinical	cd_8_group_33273	cd_4_group_34077	cd_2_group_32102
PDT000856709.1	PDS000072715.2	SAMN16387583	clinical	cd_8_group_33273	cd_4_group_34077	cd_2_group_32102
PDT000856737.1	PDS000072715.2	SAMN16387581	clinical	cd_8_group_33273	cd_4_group_34077	cd_2_group_32102
PDT000849038.1	PDS000073313.1	SAMN16282811	clinical	cd_8_group_33274	cd_4_group_34078	cd_2_group_32103
PDT000856671.1	PDS000073313.1	SAMN16387449	clinical	cd_8_group_33274	cd_4_group_34078	cd_2_group_32103
PDT000849040.1	PDS000072713.1	SAMN16282840	clinical	cd_8_group_33275	cd_4_group_34079	-
PDT000849053.1	PDS000072713.1	SAMN16282810	clinical	cd_8_group_33275	cd_4_group_34079	cd_2_group_32105
PDT000849351.1	PDS000072713.1	SAMN16282838	clinical	cd_8_group_33275	cd_4_group_34079	cd_2_group_32105
PDT000849051.1	PDS000045990.13	SAMN16282848	clinical	cd_8_group_33276	-	-
PDT000920228.1	PDS000045990.13	SAMN17129351	clinical	cd_8_group_33276	-	-
PDT000849057.1	PDS000011314.236	SAMN16282839	clinical	cd_8_group_33277	cd_4_group_34081	cd_2_group_32106
PDT000849066.1	PDS000011314.236	SAMN16282860	clinical	cd_8_group_33277	cd_4_group_34081	cd_2_group_32106
PDT000849061.1	PDS000036508.24	SAMN16282861	clinical	cd_8_group_33278	cd_4_group_34082	cd_2_group_32107
PDT000856677.1	PDS000036508.24	SAMN16387426	clinical	cd_8_group_33278	cd_4_group_34082	cd_2_group_32107
PDT000849064.1	PDS000073304.1	SAMN16282862	clinical	cd_8_group_33279	cd_4_group_34083	cd_2_group_32108
PDT000856607.1	PDS000073304.1	SAMN16387389	clinical	cd_8_group_33279	cd_4_group_34083	cd_2_group_32108
PDT000053946.2	PDS000002045.22	SAMN03468622	clinical	cd_8_group_3328	-	-
PDT000122291.2	PDS000002045.22	SAMN04600149	clinical	cd_8_group_3328	-	-
PDT000330474.1	PDS000002045.22	SAMN09431290	clinical	cd_8_group_3328	-	-
PDT000338642.1	PDS000002045.22	SAMN09516411	clinical	cd_8_group_3328	-	-
PDT000389995.1	PDS000002045.22	SAMN10229161	clinical	cd_8_group_3328	-	-
PDT000849068.1	PDS000073300.1	SAMN16282855	clinical	cd_8_group_33280	cd_4_group_34084	cd_2_group_32109
PDT000856623.1	PDS000073300.1	SAMN16387416	clinical	cd_8_group_33280	cd_4_group_34084	cd_2_group_32109
PDT000849069.1	PDS000011602.97	SAMN16282859	clinical	cd_8_group_33281	cd_4_group_34085	cd_2_group_32110
PDT000856750.1	PDS000011602.97	SAMN16387428	clinical	cd_8_group_33281	cd_4_group_34085	cd_2_group_32110
PDT000849072.1	PDS000072714.2	SAMN16282864	clinical	cd_8_group_33282	cd_4_group_34086	cd_2_group_32111
PDT000869171.1	PDS000072714.2	SAMN16563347	clinical	cd_8_group_33282	cd_4_group_34086	cd_2_group_32111
PDT001988294.1	PDS000056435.21	SAMN38293531	clinical	cd_8_group_33283	-	-
PDT000849074.1	PDS000056435.21	SAMN16282873	clinical	cd_8_group_33283	cd_4_group_34087	cd_2_group_32112
PDT001166742.1	PDS000056435.21	SAMN22822148	clinical	cd_8_group_33283	cd_4_group_34087	cd_2_group_32112
PDT000849077.1	PDS000026893.79	SAMN16282865	clinical	cd_8_group_33284	cd_4_group_34088	cd_2_group_32113
PDT000856773.1	PDS000026893.79	SAMN16387708	clinical	cd_8_group_33284	cd_4_group_34088	cd_2_group_32113
PDT000889077.1	PDS000026893.79	SAMN16790664	clinical	cd_8_group_33284	cd_4_group_34088	cd_2_group_32113
PDT001380414.1	PDS000026893.79	SAMN30197973	clinical	cd_8_group_33284	cd_4_group_34088	cd_2_group_32113
PDT001430267.1	PDS000026893.79	SAMN30988537	clinical	cd_8_group_33284	cd_4_group_34088	cd_2_group_32113
PDT001430268.1	PDS000026893.79	SAMN30988524	clinical	cd_8_group_33284	cd_4_group_34088	cd_2_group_32113
PDT001438404.1	PDS000026893.79	SAMN31104662	clinical	cd_8_group_33284	cd_4_group_34088	cd_2_group_32113
PDT001444789.1	PDS000026893.79	SAMN31185405	clinical	cd_8_group_33284	cd_4_group_34088	cd_2_group_32113
PDT001455142.1	PDS000026893.79	SAMN31313310	clinical	cd_8_group_33284	cd_4_group_34088	cd_2_group_32113
PDT001465672.1	PDS000026893.79	SAMN31438199	clinical	cd_8_group_33284	cd_4_group_34088	cd_2_group_32113
PDT001465897.1	PDS000026893.79	SAMN31428464	clinical	cd_8_group_33284	cd_4_group_34088	cd_2_group_32113
PDT001465916.1	PDS000026893.79	SAMN31428461	clinical	cd_8_group_33284	cd_4_group_34088	cd_2_group_32113
PDT001474546.1	PDS000026893.79	SAMN31574101	clinical	cd_8_group_33284	cd_4_group_34088	cd_2_group_32113
PDT001491200.1	PDS000026893.79	SAMN31818486	clinical	cd_8_group_33284	cd_4_group_34088	cd_2_group_32113
PDT001821739.1	PDS000026893.79	SAMN36514634	clinical	cd_8_group_33284	cd_4_group_34088	cd_2_group_32113
PDT001845094.1	PDS000026893.79	SAMN36890839	clinical	cd_8_group_33284	cd_4_group_34088	cd_2_group_32113
PDT001845174.2	PDS000026893.79	SAMN36891356	clinical	cd_8_group_33284	cd_4_group_34088	cd_2_group_32113
PDT001862602.1	PDS000026893.79	SAMN37152771	clinical	cd_8_group_33284	cd_4_group_34088	cd_2_group_32113
PDT000849085.1	PDS000002099.446	SAMN16282886	clinical	cd_8_group_33285	-	-
PDT001569713.1	PDS000002099.446	SAMN32641371	clinical	cd_8_group_33285	-	-
PDT000849335.1	PDS000072720.3	SAMN16284533	environmental/other	cd_8_group_33286	cd_4_group_34089	cd_2_group_32114
PDT000849652.1	PDS000072720.3	SAMN16284013	environmental/other	cd_8_group_33286	cd_4_group_34089	cd_2_group_32114
PDT000849653.1	PDS000072720.3	SAMN16284020	environmental/other	cd_8_group_33286	cd_4_group_34089	cd_2_group_32114
PDT000849668.1	PDS000072720.3	SAMN16284310	environmental/other	cd_8_group_33286	cd_4_group_34089	cd_2_group_32114
PDT000849679.1	PDS000072720.3	SAMN16284630	environmental/other	cd_8_group_33286	cd_4_group_34089	cd_2_group_32114
PDT000849686.1	PDS000072720.3	SAMN16285098	environmental/other	cd_8_group_33286	cd_4_group_34089	cd_2_group_32114
PDT000849687.1	PDS000072720.3	SAMN16284999	environmental/other	cd_8_group_33286	cd_4_group_34089	cd_2_group_32114
PDT000849691.1	PDS000072720.3	SAMN16285372	environmental/other	cd_8_group_33286	cd_4_group_34089	cd_2_group_32114
PDT000849693.1	PDS000072720.3	SAMN16285690	environmental/other	cd_8_group_33286	cd_4_group_34089	cd_2_group_32114
PDT000849697.1	PDS000072720.3	SAMN16285901	environmental/other	cd_8_group_33286	cd_4_group_34089	cd_2_group_32114
PDT000849337.1	PDS000004397.302	SAMN16282767	clinical	cd_8_group_33287	cd_4_group_34090	cd_2_group_32115
PDT000863887.1	PDS000004397.302	SAMN16485922	clinical	cd_8_group_33287	cd_4_group_34090	cd_2_group_32115
PDT001974373.1	PDS000004397.302	SAMN38163857	clinical	cd_8_group_33287	cd_4_group_34090	cd_2_group_32115
PDT000849354.1	PDS000026744.166	SAMN16265110	clinical	cd_8_group_33288	cd_4_group_34091	-
PDT000849362.1	PDS000026744.166	SAMN16265097	clinical	cd_8_group_33288	cd_4_group_34091	-
PDT000946011.1	PDS000026744.166	SAMN17727189	clinical	cd_8_group_33288	cd_4_group_34091	-
PDT000946127.1	PDS000026744.166	SAMN17727199	clinical	cd_8_group_33288	cd_4_group_34091	cd_2_group_34934
PDT000946129.1	PDS000026744.166	SAMN17727198	clinical	cd_8_group_33288	cd_4_group_34091	cd_2_group_34934
PDT000894909.1	PDS000013650.228	SAMD00097464	NULL	cd_8_group_33289	-	-
PDT000849355.1	PDS000013650.228	SAMN16265100	clinical	cd_8_group_33289	cd_4_group_34092	cd_2_group_32117
PDT000849358.1	PDS000013650.228	SAMN16265104	clinical	cd_8_group_33289	cd_4_group_34092	cd_2_group_32117
PDT000849360.1	PDS000013650.228	SAMN16265103	clinical	cd_8_group_33289	cd_4_group_34092	cd_2_group_32117
PDT000849363.1	PDS000013650.228	SAMN16265105	clinical	cd_8_group_33289	cd_4_group_34092	cd_2_group_32117
PDT000849367.1	PDS000013650.228	SAMN16265106	clinical	cd_8_group_33289	cd_4_group_34092	cd_2_group_32117
PDT000849370.1	PDS000013650.228	SAMN16265102	clinical	cd_8_group_33289	cd_4_group_34092	cd_2_group_32117
PDT000277262.3	PDS000011247.25	SAMEA104394835	NULL	cd_8_group_3329	-	-
PDT000606773.1	PDS000011247.25	SAMEA6057940	NULL	cd_8_group_3329	-	-
PDT000345036.1	PDS000011247.25	SAMN09638055	environmental/other	cd_8_group_3329	cd_4_group_3199	-
PDT000606390.1	PDS000011247.25	SAMEA6057543	NULL	cd_8_group_3329	cd_4_group_3199	-
PDT000606758.1	PDS000011247.25	SAMEA6057925	NULL	cd_8_group_3329	cd_4_group_3199	-
PDT000606769.1	PDS000011247.25	SAMEA6057936	NULL	cd_8_group_3329	cd_4_group_3199	-
PDT000606904.1	PDS000011247.25	SAMEA6058074	NULL	cd_8_group_3329	cd_4_group_3199	-
PDT000607089.1	PDS000011247.25	SAMEA6058261	NULL	cd_8_group_3329	cd_4_group_3199	-
PDT000607441.1	PDS000011247.25	SAMEA6058617	NULL	cd_8_group_3329	cd_4_group_3199	-
PDT000977059.1	PDS000011247.25	SAMEA26752918	NULL	cd_8_group_3329	cd_4_group_3199	-
PDT001236783.1	PDS000011247.25	SAMEA8597945	NULL	cd_8_group_3329	cd_4_group_3199	-
PDT001236799.1	PDS000011247.25	SAMEA8597961	NULL	cd_8_group_3329	cd_4_group_3199	-
PDT001832525.1	PDS000011247.25	SAMEA112912398	NULL	cd_8_group_3329	cd_4_group_3199	-
PDT001954614.1	PDS000011247.25	SAMEA112357007	NULL	cd_8_group_3329	cd_4_group_3199	-
PDT000053948.3	PDS000011247.25	SAMN03468624	environmental/other	cd_8_group_3329	cd_4_group_3199	cd_2_group_2846
PDT000183282.2	PDS000011247.25	SAMN06279099	clinical	cd_8_group_3329	cd_4_group_3199	cd_2_group_2846
PDT000344054.1	PDS000011247.25	SAMN09634252	environmental/other	cd_8_group_3329	cd_4_group_3199	cd_2_group_2846
PDT000382930.1	PDS000011247.25	SAMN10103285	environmental/other	cd_8_group_3329	cd_4_group_3199	cd_2_group_2846
PDT000457524.1	PDS000011247.25	SAMN10854737	environmental/other	cd_8_group_3329	cd_4_group_3199	cd_2_group_2846
PDT000564412.1	PDS000011247.25	SAMN12573813	clinical	cd_8_group_3329	cd_4_group_3199	cd_2_group_2846
PDT000606297.1	PDS000011247.25	SAMEA6057444	NULL	cd_8_group_3329	cd_4_group_3199	cd_2_group_2846
PDT000606318.1	PDS000011247.25	SAMEA6057466	NULL	cd_8_group_3329	cd_4_group_3199	cd_2_group_2846
PDT000606322.1	PDS000011247.25	SAMEA6057471	NULL	cd_8_group_3329	cd_4_group_3199	cd_2_group_2846
PDT000606328.1	PDS000011247.25	SAMEA6057478	NULL	cd_8_group_3329	cd_4_group_3199	cd_2_group_2846
PDT000606426.1	PDS000011247.25	SAMEA6057580	NULL	cd_8_group_3329	cd_4_group_3199	cd_2_group_2846
PDT000606443.1	PDS000011247.25	SAMEA6057599	NULL	cd_8_group_3329	cd_4_group_3199	cd_2_group_2846
PDT000606462.1	PDS000011247.25	SAMEA6057618	NULL	cd_8_group_3329	cd_4_group_3199	cd_2_group_2846
PDT000606483.1	PDS000011247.25	SAMEA6057639	NULL	cd_8_group_3329	cd_4_group_3199	cd_2_group_2846
PDT000606487.1	PDS000011247.25	SAMEA6057643	NULL	cd_8_group_3329	cd_4_group_3199	cd_2_group_2846
PDT000606502.1	PDS000011247.25	SAMEA6057659	NULL	cd_8_group_3329	cd_4_group_3199	cd_2_group_2846
PDT000606513.1	PDS000011247.25	SAMEA6057670	NULL	cd_8_group_3329	cd_4_group_3199	cd_2_group_2846
PDT000606520.1	PDS000011247.25	SAMEA6057677	NULL	cd_8_group_3329	cd_4_group_3199	cd_2_group_2846
PDT000606557.1	PDS000011247.25	SAMEA6057716	NULL	cd_8_group_3329	cd_4_group_3199	cd_2_group_2846
PDT000606572.1	PDS000011247.25	SAMEA6057731	NULL	cd_8_group_3329	cd_4_group_3199	cd_2_group_2846
PDT000606579.1	PDS000011247.25	SAMEA6057739	NULL	cd_8_group_3329	cd_4_group_3199	cd_2_group_2846
PDT000606584.1	PDS000011247.25	SAMEA6057744	NULL	cd_8_group_3329	cd_4_group_3199	cd_2_group_2846
PDT000606594.1	PDS000011247.25	SAMEA6057754	NULL	cd_8_group_3329	cd_4_group_3199	cd_2_group_2846
PDT000606623.1	PDS000011247.25	SAMEA6057785	NULL	cd_8_group_3329	cd_4_group_3199	cd_2_group_2846
PDT000606651.1	PDS000011247.25	SAMEA6057813	NULL	cd_8_group_3329	cd_4_group_3199	cd_2_group_2846
PDT000606663.1	PDS000011247.25	SAMEA6057826	NULL	cd_8_group_3329	cd_4_group_3199	cd_2_group_2846
PDT000606731.1	PDS000011247.25	SAMEA6057896	NULL	cd_8_group_3329	cd_4_group_3199	cd_2_group_2846
PDT000606739.1	PDS000011247.25	SAMEA6057905	NULL	cd_8_group_3329	cd_4_group_3199	cd_2_group_2846
PDT000606740.1	PDS000011247.25	SAMEA6057906	NULL	cd_8_group_3329	cd_4_group_3199	cd_2_group_2846
PDT000606745.1	PDS000011247.25	SAMEA6057911	NULL	cd_8_group_3329	cd_4_group_3199	cd_2_group_2846
PDT000606754.1	PDS000011247.25	SAMEA6057920	NULL	cd_8_group_3329	cd_4_group_3199	cd_2_group_2846
PDT000606785.1	PDS000011247.25	SAMEA6057952	NULL	cd_8_group_3329	cd_4_group_3199	cd_2_group_2846
PDT000606840.1	PDS000011247.25	SAMEA6058008	NULL	cd_8_group_3329	cd_4_group_3199	cd_2_group_2846
PDT000606854.1	PDS000011247.25	SAMEA6058023	NULL	cd_8_group_3329	cd_4_group_3199	cd_2_group_2846
PDT000606879.1	PDS000011247.25	SAMEA6058048	NULL	cd_8_group_3329	cd_4_group_3199	cd_2_group_2846
PDT000606935.1	PDS000011247.25	SAMEA6058106	NULL	cd_8_group_3329	cd_4_group_3199	cd_2_group_2846
PDT000607008.1	PDS000011247.25	SAMEA6058180	NULL	cd_8_group_3329	cd_4_group_3199	cd_2_group_2846
PDT000607049.1	PDS000011247.25	SAMEA6058221	NULL	cd_8_group_3329	cd_4_group_3199	cd_2_group_2846
PDT000607057.1	PDS000011247.25	SAMEA6058229	NULL	cd_8_group_3329	cd_4_group_3199	cd_2_group_2846
PDT000607128.1	PDS000011247.25	SAMEA6058301	NULL	cd_8_group_3329	cd_4_group_3199	cd_2_group_2846
PDT000607254.1	PDS000011247.25	SAMEA6058428	NULL	cd_8_group_3329	cd_4_group_3199	cd_2_group_2846
PDT000607265.1	PDS000011247.25	SAMEA6058439	NULL	cd_8_group_3329	cd_4_group_3199	cd_2_group_2846
PDT000607307.1	PDS000011247.25	SAMEA6058482	NULL	cd_8_group_3329	cd_4_group_3199	cd_2_group_2846
PDT000607317.1	PDS000011247.25	SAMEA6058492	NULL	cd_8_group_3329	cd_4_group_3199	cd_2_group_2846
PDT000607343.1	PDS000011247.25	SAMEA6058518	NULL	cd_8_group_3329	cd_4_group_3199	cd_2_group_2846
PDT000607351.1	PDS000011247.25	SAMEA6058526	NULL	cd_8_group_3329	cd_4_group_3199	cd_2_group_2846
PDT000607358.1	PDS000011247.25	SAMEA6058533	NULL	cd_8_group_3329	cd_4_group_3199	cd_2_group_2846
PDT000607361.1	PDS000011247.25	SAMEA6058536	NULL	cd_8_group_3329	cd_4_group_3199	cd_2_group_2846
PDT000607413.1	PDS000011247.25	SAMEA6058588	NULL	cd_8_group_3329	cd_4_group_3199	cd_2_group_2846
PDT000607426.1	PDS000011247.25	SAMEA6058601	NULL	cd_8_group_3329	cd_4_group_3199	cd_2_group_2846
PDT000607430.1	PDS000011247.25	SAMEA6058605	NULL	cd_8_group_3329	cd_4_group_3199	cd_2_group_2846
PDT000607438.1	PDS000011247.25	SAMEA6058614	NULL	cd_8_group_3329	cd_4_group_3199	cd_2_group_2846
PDT000607446.1	PDS000011247.25	SAMEA6058622	NULL	cd_8_group_3329	cd_4_group_3199	cd_2_group_2846
PDT000674494.1	PDS000011247.25	SAMEA5039507	NULL	cd_8_group_3329	cd_4_group_3199	cd_2_group_2846
PDT000674559.1	PDS000011247.25	SAMEA5039523	NULL	cd_8_group_3329	cd_4_group_3199	cd_2_group_2846
PDT000678929.1	PDS000011247.25	SAMEA5038522	NULL	cd_8_group_3329	cd_4_group_3199	cd_2_group_2846
PDT000763222.1	PDS000011247.25	SAMEA5423287	NULL	cd_8_group_3329	cd_4_group_3199	cd_2_group_2846
PDT000899783.1	PDS000011247.25	SAMN14364194	clinical	cd_8_group_3329	cd_4_group_3199	cd_2_group_2846
PDT001014837.1	PDS000011247.25	SAMEA104412195	NULL	cd_8_group_3329	cd_4_group_3199	cd_2_group_2846
PDT001075491.1	PDS000011247.25	SAMEA8227166	NULL	cd_8_group_3329	cd_4_group_3199	cd_2_group_2846
PDT001075512.1	PDS000011247.25	SAMEA8227188	NULL	cd_8_group_3329	cd_4_group_3199	cd_2_group_2846
PDT001075621.1	PDS000011247.25	SAMEA8227297	NULL	cd_8_group_3329	cd_4_group_3199	cd_2_group_2846
PDT001075622.1	PDS000011247.25	SAMEA8227298	NULL	cd_8_group_3329	cd_4_group_3199	cd_2_group_2846
PDT001144360.1	PDS000011247.25	SAMN22021352	clinical	cd_8_group_3329	cd_4_group_3199	cd_2_group_2846
PDT001184326.1	PDS000011247.25	SAMEA2794553	NULL	cd_8_group_3329	cd_4_group_3199	cd_2_group_2846
PDT001184415.2	PDS000011247.25	SAMEA2794667	NULL	cd_8_group_3329	cd_4_group_3199	cd_2_group_2846
PDT001184417.2	PDS000011247.25	SAMEA2794669	NULL	cd_8_group_3329	cd_4_group_3199	cd_2_group_2846
PDT001236788.1	PDS000011247.25	SAMEA8597950	NULL	cd_8_group_3329	cd_4_group_3199	cd_2_group_2846
PDT001236791.1	PDS000011247.25	SAMEA8597953	NULL	cd_8_group_3329	cd_4_group_3199	cd_2_group_2846
PDT001236793.1	PDS000011247.25	SAMEA8597955	NULL	cd_8_group_3329	cd_4_group_3199	cd_2_group_2846
PDT001236794.1	PDS000011247.25	SAMEA8597956	NULL	cd_8_group_3329	cd_4_group_3199	cd_2_group_2846
PDT001236798.1	PDS000011247.25	SAMEA8597960	NULL	cd_8_group_3329	cd_4_group_3199	cd_2_group_2846
PDT001236806.1	PDS000011247.25	SAMEA8597968	NULL	cd_8_group_3329	cd_4_group_3199	cd_2_group_2846
PDT001262120.1	PDS000011247.25	SAMEA104390728	NULL	cd_8_group_3329	cd_4_group_3199	cd_2_group_2846
PDT001262121.1	PDS000011247.25	SAMEA104390729	NULL	cd_8_group_3329	cd_4_group_3199	cd_2_group_2846
PDT001418408.1	PDS000011247.25	SAMEA104455621	NULL	cd_8_group_3329	cd_4_group_3199	cd_2_group_2846
PDT001418432.1	PDS000011247.25	SAMEA104455620	NULL	cd_8_group_3329	cd_4_group_3199	cd_2_group_2846
PDT001832594.1	PDS000011247.25	SAMEA112912530	NULL	cd_8_group_3329	cd_4_group_3199	cd_2_group_2846
PDT001832959.1	PDS000011247.25	SAMEA112913084	NULL	cd_8_group_3329	cd_4_group_3199	cd_2_group_2846
PDT001832961.1	PDS000011247.25	SAMEA112913086	NULL	cd_8_group_3329	cd_4_group_3199	cd_2_group_2846
PDT001834465.1	PDS000011247.25	SAMEA112912894	NULL	cd_8_group_3329	cd_4_group_3199	cd_2_group_2846
PDT001954547.1	PDS000011247.25	SAMEA112356853	NULL	cd_8_group_3329	cd_4_group_3199	cd_2_group_2846
PDT001954613.1	PDS000011247.25	SAMEA112357005	NULL	cd_8_group_3329	cd_4_group_3199	cd_2_group_2846
PDT000849368.1	PDS000072598.44	SAMN16265094	clinical	cd_8_group_33290	-	-
PDT000932250.1	PDS000072598.44	SAMN17216105	clinical	cd_8_group_33290	-	-
PDT000947411.1	PDS000072598.44	SAMN17727220	clinical	cd_8_group_33290	-	-
PDT000849384.1	PDS000026549.667	SAMN16283080	clinical	cd_8_group_33291	cd_4_group_34094	cd_2_group_32118
PDT000858794.1	PDS000026549.667	SAMN16399003	clinical	cd_8_group_33291	cd_4_group_34094	cd_2_group_32118
PDT000849426.1	PDS000026978.162	SAMN16282997	clinical	cd_8_group_33292	-	-
PDT001231197.1	PDS000026978.162	SAMN25276420	clinical	cd_8_group_33292	-	-
PDT001471864.1	PDS000026978.162	SAMN31535851	environmental/other	cd_8_group_33292	-	-
PDT001963494.1	PDS000026978.162	SAMN38052061	clinical	cd_8_group_33292	-	-
PDT000849483.1	PDS000026970.894	SAMN16283195	clinical	cd_8_group_33293	cd_4_group_34098	cd_2_group_32123
PDT000853501.1	PDS000026970.894	SAMN16354244	clinical	cd_8_group_33293	cd_4_group_34098	cd_2_group_32123
PDT000849512.1	PDS000004170.515	SAMN16282246	environmental/other	cd_8_group_33294	-	-
PDT000851363.1	PDS000004170.515	SAMN16320237	environmental/other	cd_8_group_33294	-	-
PDT000913317.1	PDS000004170.515	SAMN17078265	environmental/other	cd_8_group_33294	-	-
PDT001064475.1	PDS000002770.512	SAMN19609330	clinical	cd_8_group_33295	cd_4_group_34100	-
PDT000849572.1	PDS000002770.512	SAMN16283576	clinical	cd_8_group_33295	cd_4_group_34100	cd_2_group_32128
PDT000938350.1	PDS000002770.512	SAMN17383928	clinical	cd_8_group_33295	cd_4_group_34100	cd_2_group_32128
PDT001425982.1	PDS000002770.512	SAMN30933152	clinical	cd_8_group_33295	cd_4_group_34100	cd_2_group_32128
PDT000849573.1	PDS000049740.8	SAMN16283569	clinical	cd_8_group_33296	cd_4_group_34101	cd_2_group_32129
PDT000878755.1	PDS000049740.8	SAMN16666878	clinical	cd_8_group_33296	cd_4_group_34101	cd_2_group_32129
PDT000849589.1	PDS000032705.1071	SAMN16283639	clinical	cd_8_group_33297	-	-
PDT000872635.1	PDS000032705.1071	SAMN16597181	clinical	cd_8_group_33297	-	-
PDT000849597.1	PDS000026764.23	SAMN16265118	clinical	cd_8_group_33298	cd_4_group_34103	-
PDT000849603.1	PDS000026764.23	SAMN16265119	clinical	cd_8_group_33298	cd_4_group_34103	-
PDT000849599.1	PDS000065754.19	SAMN16265124	clinical	cd_8_group_33299	-	-
PDT001088780.1	PDS000065754.19	SAMN20178125	environmental/other	cd_8_group_33299	-	-
PDT000436940.1	PDS000029339.5	SAMEA788712	NULL	cd_8_group_333	-	-
PDT000002036.7	PDS000029339.5	SAMN02367652	environmental/other	cd_8_group_333	cd_4_group_289	cd_2_group_244
PDT000127640.2	PDS000029339.5	SAMN03470055	environmental/other	cd_8_group_333	cd_4_group_289	cd_2_group_244
PDT000450156.1	PDS000029339.5	SAMEA104279945	NULL	cd_8_group_333	cd_4_group_289	cd_2_group_244
PDT000945429.1	PDS000029339.5	SAMN17506944	NULL	cd_8_group_333	cd_4_group_289	cd_2_group_244
PDT001048454.1	PDS000029339.5	SAMN06856354	environmental/other	cd_8_group_333	cd_4_group_289	cd_2_group_244
PDT000053952.2	PDS000031116.2	SAMN03468628	clinical	cd_8_group_3330	cd_4_group_3200	cd_2_group_2848
PDT000055041.2	PDS000031116.2	SAMN03475475	clinical	cd_8_group_3330	cd_4_group_3200	cd_2_group_2848
PDT000055947.3	PDS000031116.2	SAMN03476430	clinical	cd_8_group_3330	cd_4_group_3200	cd_2_group_2848
PDT000849662.1	PDS000050977.88	SAMN16284309	environmental/other	cd_8_group_33300	cd_4_group_34104	-
PDT000907364.1	PDS000050977.88	SAMN17037613	clinical	cd_8_group_33300	cd_4_group_34104	-
PDT000984542.1	PDS000050977.88	SAMN18148548	clinical	cd_8_group_33300	cd_4_group_37610	cd_2_group_35540
PDT000985195.1	PDS000050977.88	SAMN18148594	clinical	cd_8_group_33300	cd_4_group_37610	cd_2_group_35540
PDT001279695.1	PDS000050977.88	SAMN26791324	clinical	cd_8_group_33300	cd_4_group_37610	cd_2_group_35540
PDT000901558.1	PDS000044933.10	SAMN16972258	clinical	cd_8_group_33301	-	-
PDT001006676.1	PDS000044933.10	SAMN18751489	environmental/other	cd_8_group_33301	-	-
PDT000849735.1	PDS000044933.10	SAMN16283042	clinical	cd_8_group_33301	cd_4_group_34108	cd_2_group_32136
PDT001006657.1	PDS000044933.10	SAMN18751490	environmental/other	cd_8_group_33301	cd_4_group_34108	cd_2_group_32136
PDT001006677.1	PDS000044933.10	SAMN18751485	environmental/other	cd_8_group_33301	cd_4_group_34108	cd_2_group_32136
PDT001006681.1	PDS000044933.10	SAMN18751503	environmental/other	cd_8_group_33301	cd_4_group_34108	cd_2_group_32136
PDT000849738.1	PDS000026608.24	SAMN16283004	clinical	cd_8_group_33302	cd_4_group_34109	cd_2_group_32138
PDT000853825.1	PDS000026608.24	SAMN16360739	clinical	cd_8_group_33302	cd_4_group_34109	cd_2_group_32138
PDT000849970.1	PDS000076604.512	SAMN16282957	environmental/other	cd_8_group_33303	cd_4_group_34110	cd_2_group_32139
PDT000939767.1	PDS000076604.512	SAMN17497737	environmental/other	cd_8_group_33303	cd_4_group_34110	cd_2_group_32139
PDT000939768.1	PDS000076604.512	SAMN17497736	environmental/other	cd_8_group_33303	cd_4_group_34110	cd_2_group_32139
PDT000849974.1	PDS000013885.42	SAMN16289079	clinical	cd_8_group_33304	cd_4_group_34111	-
PDT001207354.1	PDS000013885.42	SAMN24248261	clinical	cd_8_group_33304	cd_4_group_34111	-
PDT000988976.1	PDS000013885.42	SAMN18401989	clinical	cd_8_group_33304	cd_4_group_37703	-
PDT001097018.1	PDS000013885.42	SAMN20427091	clinical	cd_8_group_33304	cd_4_group_37703	-
PDT001088616.1	PDS000013885.42	SAMN20174378	environmental/other	cd_8_group_33304	cd_4_group_39641	-
PDT001135814.1	PDS000013885.42	SAMN21552785	clinical	cd_8_group_33304	cd_4_group_39641	-
PDT001281056.1	PDS000013885.42	SAMN27482841	clinical	cd_8_group_33304	cd_4_group_39641	-
PDT000849979.1	PDS000026749.217	SAMN16265145	clinical	cd_8_group_33305	-	-
PDT000899190.1	PDS000026749.217	SAMN16710276	clinical	cd_8_group_33305	cd_4_group_35520	cd_2_group_33521
PDT000929940.1	PDS000026749.217	SAMN17085972	clinical	cd_8_group_33305	cd_4_group_35520	cd_2_group_33521
PDT000930034.1	PDS000026749.217	SAMN17085990	clinical	cd_8_group_33305	cd_4_group_35520	cd_2_group_33521
PDT000931992.1	PDS000026749.217	SAMN17178357	clinical	cd_8_group_33305	cd_4_group_35520	cd_2_group_33521
PDT000951944.1	PDS000026749.217	SAMN17833093	clinical	cd_8_group_33305	cd_4_group_35520	cd_2_group_33521
PDT001001424.1	PDS000026749.217	SAMN18351020	clinical	cd_8_group_33305	cd_4_group_35520	cd_2_group_33521
PDT000850020.1	PDS000028192.862	SAMN16129500	environmental/other	cd_8_group_33306	cd_4_group_34112	-
PDT000850021.1	PDS000028192.862	SAMN16129499	environmental/other	cd_8_group_33306	cd_4_group_34112	-
PDT000850034.1	PDS000001526.79	SAMN16129493	environmental/other	cd_8_group_33307	-	-
PDT001215851.1	PDS000001526.79	SAMN24608251	environmental/other	cd_8_group_33307	cd_4_group_43574	cd_2_group_41525
PDT001316003.1	PDS000001526.79	SAMN28700371	environmental/other	cd_8_group_33307	cd_4_group_43574	cd_2_group_41525
PDT000850051.1	PDS000072786.1	SAMN16289377	clinical	cd_8_group_33308	cd_4_group_34113	cd_2_group_32141
PDT000850053.1	PDS000072786.1	SAMN16289378	clinical	cd_8_group_33308	cd_4_group_34113	cd_2_group_32141
PDT000850061.1	PDS000080765.1	SAMN16265160	clinical	cd_8_group_33309	-	-
PDT000953972.1	PDS000080765.1	SAMN17840465	clinical	cd_8_group_33309	-	-
PDT000053956.2	PDS000042450.74	SAMN03468632	clinical	cd_8_group_3331	-	-
PDT001104031.1	PDS000042450.74	SAMN20603373	environmental/other	cd_8_group_3331	cd_4_group_40200	cd_2_group_38187
PDT001104165.1	PDS000042450.74	SAMN20603557	environmental/other	cd_8_group_3331	cd_4_group_40200	cd_2_group_38187
PDT000850092.1	PDS000159488.57	SAMN16290352	environmental/other	cd_8_group_33310	cd_4_group_34115	cd_2_group_32142
PDT001011939.1	PDS000159488.57	SAMN18848233	clinical	cd_8_group_33310	cd_4_group_34115	cd_2_group_32142
PDT001049589.1	PDS000159488.57	SAMN19405824	clinical	cd_8_group_33310	cd_4_group_34115	cd_2_group_32142
PDT000850124.1	PDS000080218.3	SAMN16265163	clinical	cd_8_group_33311	cd_4_group_34119	-
PDT000947664.1	PDS000080218.3	SAMN17727247	clinical	cd_8_group_33311	cd_4_group_34119	cd_2_group_34962
PDT000972080.1	PDS000080218.3	SAMN18044065	clinical	cd_8_group_33311	cd_4_group_34119	cd_2_group_34962
PDT001040609.1	PDS000080218.3	SAMN18811241	clinical	cd_8_group_33311	cd_4_group_34119	cd_2_group_34962
PDT000850129.1	PDS000159488.57	SAMN16129473	environmental/other	cd_8_group_33312	-	-
PDT001137818.1	PDS000159488.57	SAMN21603318	environmental/other	cd_8_group_33312	-	-
PDT000850134.1	PDS000144856.28	SAMN16129491	environmental/other	cd_8_group_33313	-	-
PDT001112943.1	PDS000144856.28	SAMN20860449	clinical	cd_8_group_33313	-	-
PDT001217532.1	PDS000144856.28	SAMN23009184	environmental/other	cd_8_group_33313	-	-
PDT001514257.1	PDS000144856.28	SAMN32069840	clinical	cd_8_group_33313	-	-
PDT001727454.1	PDS000144856.28	SAMN35009659	environmental/other	cd_8_group_33313	-	-
PDT000850135.1	PDS000144856.28	SAMN16129490	environmental/other	cd_8_group_33313	cd_4_group_34122	cd_2_group_32146
PDT001483561.1	PDS000144856.28	SAMN31538043	environmental/other	cd_8_group_33313	cd_4_group_34122	cd_2_group_32146
PDT001483562.1	PDS000144856.28	SAMN31538042	environmental/other	cd_8_group_33313	cd_4_group_34122	cd_2_group_32146
PDT000850136.1	PDS000074671.5	SAMN16129488	environmental/other	cd_8_group_33314	-	-
PDT001058625.1	PDS000074671.5	SAMN19549430	environmental/other	cd_8_group_33314	-	-
PDT001256357.1	PDS000074671.5	SAMN26330780	clinical	cd_8_group_33314	-	-
PDT000850138.1	PDS000144857.15	SAMN16129485	environmental/other	cd_8_group_33315	-	-
PDT000953877.1	PDS000144857.15	SAMN17833145	clinical	cd_8_group_33315	-	-
PDT000953884.1	PDS000144857.15	SAMN17833159	clinical	cd_8_group_33315	cd_4_group_37112	cd_2_group_35037
PDT000953892.1	PDS000144857.15	SAMN17833153	clinical	cd_8_group_33315	cd_4_group_37112	cd_2_group_35037
PDT000850142.1	PDS000165765.1	SAMN16129474	environmental/other	cd_8_group_33316	-	-
PDT001975481.1	PDS000165765.1	SAMN38184199	clinical	cd_8_group_33316	-	-
PDT000850143.1	PDS000072798.2	SAMN16129492	environmental/other	cd_8_group_33317	cd_4_group_34123	-
PDT000938329.1	PDS000072798.2	SAMN17383795	clinical	cd_8_group_33317	cd_4_group_34123	-
PDT000850151.1	PDS000039258.95	SAMN16129478	environmental/other	cd_8_group_33318	-	-
PDT000990022.1	PDS000039258.95	SAMN18447998	environmental/other	cd_8_group_33318	-	-
PDT001197406.1	PDS000039258.95	SAMN23708106	environmental/other	cd_8_group_33318	-	-
PDT000850295.1	PDS000027123.7	SAMN16291227	environmental/other	cd_8_group_33319	-	-
PDT000871582.1	PDS000027123.7	SAMN16584201	environmental/other	cd_8_group_33319	-	-
PDT000053957.2	PDS000031195.2	SAMN03468633	clinical	cd_8_group_3332	cd_4_group_3202	cd_2_group_2851
PDT000054493.3	PDS000031195.2	SAMN03469771	clinical	cd_8_group_3332	cd_4_group_3202	cd_2_group_2851
PDT000850297.1	PDS000113872.7	SAMN16291225	environmental/other	cd_8_group_33320	cd_4_group_34124	cd_2_group_32148
PDT000850298.1	PDS000113872.7	SAMN16291224	environmental/other	cd_8_group_33320	cd_4_group_34124	cd_2_group_32148
PDT000850301.1	PDS000072781.7	SAMN16291248	environmental/other	cd_8_group_33321	cd_4_group_34125	cd_2_group_32149
PDT000850304.1	PDS000072781.7	SAMN16291246	environmental/other	cd_8_group_33321	cd_4_group_34125	cd_2_group_32149
PDT000850318.1	PDS000074575.2	SAMN16291233	environmental/other	cd_8_group_33322	-	-
PDT000871511.1	PDS000074575.2	SAMN16584286	environmental/other	cd_8_group_33322	-	-
PDT000888234.1	PDS000074575.2	SAMN16729387	environmental/other	cd_8_group_33322	-	-
PDT000850326.1	PDS000007879.277	SAMN16293542	clinical	cd_8_group_33323	cd_4_group_34127	cd_2_group_32151
PDT000850349.1	PDS000007879.277	SAMN16293772	clinical	cd_8_group_33323	cd_4_group_34127	cd_2_group_32151
PDT000850329.1	PDS000166812.1	SAMN16293453	clinical	cd_8_group_33324	cd_4_group_34128	-
PDT001987641.1	PDS000166812.1	SAMN38285334	clinical	cd_8_group_33324	cd_4_group_34128	-
PDT000850341.1	PDS000104254.3	SAMN16293801	clinical	cd_8_group_33325	-	-
PDT001241931.1	PDS000104254.3	SAMN25703675	environmental/other	cd_8_group_33325	-	-
PDT001297954.1	PDS000104254.3	SAMN28030674	environmental/other	cd_8_group_33325	-	-
PDT001372078.1	PDS000104254.3	SAMN29996644	clinical	cd_8_group_33325	-	-
PDT000850354.1	PDS000026549.667	SAMN16293734	clinical	cd_8_group_33326	cd_4_group_34129	cd_2_group_32152
PDT000931553.1	PDS000026549.667	SAMN17295574	clinical	cd_8_group_33326	cd_4_group_34129	cd_2_group_32152
PDT000966546.1	PDS000026549.667	SAMN17937127	clinical	cd_8_group_33326	cd_4_group_34129	cd_2_group_32152
PDT000850374.1	PDS000051442.51	SAMN16293827	clinical	cd_8_group_33327	-	-
PDT001366898.1	PDS000051442.51	SAMN29879756	clinical	cd_8_group_33327	-	-
PDT000850375.1	PDS000078038.1	SAMN16293821	clinical	cd_8_group_33328	cd_4_group_34130	cd_2_group_32153
PDT000922709.1	PDS000078038.1	SAMN17148693	clinical	cd_8_group_33328	cd_4_group_34130	cd_2_group_32153
PDT000850386.1	PDS000026978.162	SAMN16293860	clinical	cd_8_group_33329	-	-
PDT001195580.1	PDS000026978.162	SAMN23583113	clinical	cd_8_group_33329	-	-
PDT000059550.2	PDS000004732.34	SAMN03480012	clinical	cd_8_group_3333	-	-
PDT000457332.1	PDS000004732.34	SAMN10851945	clinical	cd_8_group_3333	-	-
PDT001450074.1	PDS000004732.34	SAMN29164848	clinical	cd_8_group_3333	-	-
PDT000053959.2	PDS000004732.34	SAMN03468635	clinical	cd_8_group_3333	cd_4_group_3203	-
PDT000599816.1	PDS000004732.34	SAMN12906380	clinical	cd_8_group_3333	cd_4_group_3203	-
PDT000664048.1	PDS000004732.34	SAMN13869881	clinical	cd_8_group_3333	cd_4_group_3203	-
PDT000711509.1	PDS000004732.34	SAMN14420823	clinical	cd_8_group_3333	cd_4_group_3203	-
PDT000254313.2	PDS000004732.34	SAMN07806995	clinical	cd_8_group_3333	cd_4_group_3203	cd_2_group_11691
PDT000556621.1	PDS000004732.34	SAMN12497635	clinical	cd_8_group_3333	cd_4_group_3203	cd_2_group_11691
PDT001445576.1	PDS000004732.34	SAMN29164937	clinical	cd_8_group_3333	cd_4_group_3203	cd_2_group_11691
PDT000912179.1	PDS000004732.34	SAMEA7176585	clinical	cd_8_group_3333	cd_4_group_36137	cd_2_group_34078
PDT000912180.1	PDS000004732.34	SAMEA7176586	clinical	cd_8_group_3333	cd_4_group_36137	cd_2_group_34078
PDT000912181.1	PDS000004732.34	SAMEA7176587	clinical	cd_8_group_3333	cd_4_group_36137	cd_2_group_34078
PDT000912182.1	PDS000004732.34	SAMEA7176588	clinical	cd_8_group_3333	cd_4_group_36137	cd_2_group_34078
PDT000912183.1	PDS000004732.34	SAMEA7176589	clinical	cd_8_group_3333	cd_4_group_36137	cd_2_group_34078
PDT000056145.2	PDS000004732.34	SAMN03476628	clinical	cd_8_group_3333	cd_4_group_3691	cd_2_group_3275
PDT000098991.2	PDS000004732.34	SAMN04363061	clinical	cd_8_group_3333	cd_4_group_3691	cd_2_group_3275
PDT000313873.2	PDS000004732.34	SAMN09204904	clinical	cd_8_group_3333	cd_4_group_3691	cd_2_group_3275
PDT000850423.1	PDS000037478.19	SAMN16293879	clinical	cd_8_group_33330	cd_4_group_34131	-
PDT000917777.1	PDS000037478.19	SAMN17084002	clinical	cd_8_group_33330	cd_4_group_34131	-
PDT000850628.1	PDS000049182.4	SAMN16294074	clinical	cd_8_group_33331	cd_4_group_34133	cd_2_group_32156
PDT000947188.1	PDS000049182.4	SAMN17764441	clinical	cd_8_group_33331	cd_4_group_34133	cd_2_group_32156
PDT001238325.1	PDS000049182.4	SAMN25652982	clinical	cd_8_group_33331	cd_4_group_34133	cd_2_group_32156
PDT000850635.1	PDS000093470.3	SAMN16294073	clinical	cd_8_group_33332	-	-
PDT001095601.1	PDS000093470.3	SAMN20363762	clinical	cd_8_group_33332	-	-
PDT000850736.1	PDS000075174.1	SAMN16294410	clinical	cd_8_group_33333	-	-
PDT000878748.1	PDS000075174.1	SAMN16666813	clinical	cd_8_group_33333	-	-
PDT000850749.1	PDS000013868.493	SAMN16294487	clinical	cd_8_group_33334	cd_4_group_34136	-
PDT000850752.1	PDS000013868.493	SAMN16294477	clinical	cd_8_group_33334	cd_4_group_34136	-
PDT000850750.1	PDS000158179.42	SAMN16294480	clinical	cd_8_group_33335	cd_4_group_34137	-
PDT000861455.1	PDS000158179.42	SAMN16432474	clinical	cd_8_group_33335	cd_4_group_34137	-
PDT000862988.1	PDS000158179.42	SAMN16451802	clinical	cd_8_group_33335	cd_4_group_34137	cd_2_group_32562
PDT000885248.1	PDS000158179.42	SAMN16725370	clinical	cd_8_group_33335	cd_4_group_34137	cd_2_group_32562
PDT001130404.1	PDS000001901.33	SAMN21435958	clinical	cd_8_group_33336	cd_4_group_34138	-
PDT000850828.1	PDS000001901.33	SAMN16293924	clinical	cd_8_group_33336	cd_4_group_34138	cd_2_group_32159
PDT000976986.1	PDS000001901.33	SAMN18113581	clinical	cd_8_group_33336	cd_4_group_34138	cd_2_group_32159
PDT000851024.1	PDS000029636.799	SAMN16306824	clinical	cd_8_group_33337	-	-
PDT001408269.1	PDS000029636.799	SAMN30649166	clinical	cd_8_group_33337	-	-
PDT000851032.1	PDS000010247.140	SAMN16306910	clinical	cd_8_group_33338	-	-
PDT001415709.1	PDS000010247.140	SAMN30822849	clinical	cd_8_group_33338	-	-
PDT000851061.1	PDS000016497.13	SAMN16306956	clinical	cd_8_group_33339	-	-
PDT001197133.1	PDS000016497.13	SAMN23703037	clinical	cd_8_group_33339	-	-
PDT000053960.2	PDS000031221.2	SAMN03468636	clinical	cd_8_group_3334	cd_4_group_3204	cd_2_group_2852
PDT000058167.2	PDS000031221.2	SAMN03478237	clinical	cd_8_group_3334	cd_4_group_3204	cd_2_group_2852
PDT000059792.2	PDS000031221.2	SAMN03480256	clinical	cd_8_group_3334	cd_4_group_3204	cd_2_group_2852
PDT000851065.1	PDS000032637.68	SAMN16306960	clinical	cd_8_group_33340	-	-
PDT001517168.1	PDS000032637.68	SAMN32113093	clinical	cd_8_group_33340	-	-
PDT000851074.1	PDS000037754.7	SAMN16313312	clinical	cd_8_group_33341	-	-
PDT001115385.1	PDS000037754.7	SAMN20934031	clinical	cd_8_group_33341	-	-
PDT000851122.1	PDS000032705.1071	SAMN16319705	clinical	cd_8_group_33342	cd_4_group_34141	cd_2_group_32166
PDT001546546.1	PDS000032705.1071	SAMN32405789	clinical	cd_8_group_33342	cd_4_group_34141	cd_2_group_32166
PDT001575212.1	PDS000032705.1071	SAMN32712840	clinical	cd_8_group_33342	cd_4_group_34141	cd_2_group_32166
PDT001575214.1	PDS000032705.1071	SAMN32712839	clinical	cd_8_group_33342	cd_4_group_34141	cd_2_group_32166
PDT000851158.1	PDS000072883.5	SAMN16319864	clinical	cd_8_group_33343	-	-
PDT001859598.1	PDS000072883.5	SAMN37120856	clinical	cd_8_group_33343	-	-
PDT000851174.1	PDS000012071.395	SAMN16319938	clinical	cd_8_group_33344	-	-
PDT001058676.1	PDS000012071.395	SAMN19514911	clinical	cd_8_group_33344	-	-
PDT000851181.1	PDS000028758.182	SAMN16319949	clinical	cd_8_group_33345	cd_4_group_34143	cd_2_group_32168
PDT000851204.1	PDS000028758.182	SAMN16319982	clinical	cd_8_group_33345	cd_4_group_34143	cd_2_group_32168
PDT000865403.1	PDS000028758.182	SAMN16522478	clinical	cd_8_group_33345	cd_4_group_34143	cd_2_group_32168
PDT000891198.1	PDS000028758.182	SAMN16810096	clinical	cd_8_group_33345	cd_4_group_34143	cd_2_group_32168
PDT000851194.1	PDS000076604.512	SAMN16319958	clinical	cd_8_group_33346	cd_4_group_34144	-
PDT001953457.1	PDS000076604.512	SAMN37981109	clinical	cd_8_group_33346	cd_4_group_34144	-
PDT001435039.1	PDS000076604.512	SAMN31037103	clinical	cd_8_group_33346	cd_4_group_48675	cd_2_group_46964
PDT001462838.1	PDS000076604.512	SAMN31402620	clinical	cd_8_group_33346	cd_4_group_48675	cd_2_group_46964
PDT000851198.1	PDS000029625.454	SAMN16320041	clinical	cd_8_group_33347	-	-
PDT001675015.1	PDS000029625.454	SAMN33984684	clinical	cd_8_group_33347	-	-
PDT000851218.1	PDS000127718.164	SAMN16320039	clinical	cd_8_group_33348	-	-
PDT000851244.1	PDS000127718.164	SAMN16320089	clinical	cd_8_group_33348	-	-
PDT000851230.1	PDS000002089.403	SAMN16320123	clinical	cd_8_group_33349	cd_4_group_34146	cd_2_group_32170
PDT000873463.1	PDS000002089.403	SAMN16605593	clinical	cd_8_group_33349	cd_4_group_34146	cd_2_group_32170
PDT000883392.1	PDS000002089.403	SAMN16708646	clinical	cd_8_group_33349	cd_4_group_34146	cd_2_group_32170
PDT000055282.3	PDS000121788.77	SAMN03475722	clinical	cd_8_group_3335	-	-
PDT001373885.1	PDS000121788.77	SAMEA110406887	NULL	cd_8_group_3335	-	-
PDT000179674.2	PDS000121788.77	SAMN06247422	clinical	cd_8_group_3335	cd_4_group_3205	-
PDT000053961.2	PDS000121788.77	SAMN03468637	clinical	cd_8_group_3335	cd_4_group_3205	cd_2_group_2853
PDT000054596.3	PDS000121788.77	SAMN03469877	clinical	cd_8_group_3335	cd_4_group_3205	cd_2_group_2853
PDT000054676.2	PDS000121788.77	SAMN03469965	clinical	cd_8_group_3335	cd_4_group_3205	cd_2_group_2853
PDT000054772.2	PDS000121788.77	SAMN03473951	clinical	cd_8_group_3335	cd_4_group_3205	cd_2_group_2853
PDT000056943.2	PDS000121788.77	SAMN03477457	clinical	cd_8_group_3335	cd_4_group_3205	cd_2_group_2853
PDT000098993.2	PDS000121788.77	SAMN04363063	clinical	cd_8_group_3335	cd_4_group_3205	cd_2_group_2853
PDT000851234.1	PDS000073314.1	SAMN16320037	clinical	cd_8_group_33350	cd_4_group_34147	cd_2_group_32171
PDT000856659.1	PDS000073314.1	SAMN16387431	clinical	cd_8_group_33350	cd_4_group_34147	cd_2_group_32171
PDT001600775.1	PDS000039166.85	SAMN33017053	clinical	cd_8_group_33351	-	-
PDT001600823.1	PDS000039166.85	SAMN33017219	clinical	cd_8_group_33351	-	-
PDT000990870.1	PDS000039166.85	SAMN18490910	clinical	cd_8_group_33351	cd_4_group_34148	-
PDT001315086.1	PDS000039166.85	SAMN28662114	clinical	cd_8_group_33351	cd_4_group_34148	-
PDT001609513.1	PDS000039166.85	SAMN33192622	clinical	cd_8_group_33351	cd_4_group_34148	-
PDT001618495.1	PDS000039166.85	SAMN33340067	clinical	cd_8_group_33351	cd_4_group_34148	-
PDT001756180.2	PDS000039166.85	SAMN35344975	clinical	cd_8_group_33351	cd_4_group_34148	-
PDT000851235.1	PDS000039166.85	SAMN16320105	clinical	cd_8_group_33351	cd_4_group_34148	cd_2_group_32172
PDT001325968.1	PDS000039166.85	SAMN28934956	clinical	cd_8_group_33351	cd_4_group_34148	cd_2_group_32172
PDT001361458.1	PDS000039166.85	SAMN29770173	clinical	cd_8_group_33351	cd_4_group_34148	cd_2_group_32172
PDT001590590.1	PDS000039166.85	SAMN32895680	clinical	cd_8_group_33351	cd_4_group_34148	cd_2_group_32172
PDT001610255.1	PDS000039166.85	SAMN33211050	clinical	cd_8_group_33351	cd_4_group_34148	cd_2_group_32172
PDT001655447.1	PDS000039166.85	SAMN33699148	environmental/other	cd_8_group_33351	cd_4_group_34148	cd_2_group_32172
PDT001685559.1	PDS000039166.85	SAMN34128751	clinical	cd_8_group_33351	cd_4_group_34148	cd_2_group_32172
PDT001306631.1	PDS000039166.85	SAMN28206626	clinical	cd_8_group_33351	cd_4_group_34148	cd_2_group_43533
PDT001592464.1	PDS000039166.85	SAMN32927112	clinical	cd_8_group_33351	cd_4_group_34148	cd_2_group_43533
PDT001592480.1	PDS000039166.85	SAMN32927134	clinical	cd_8_group_33351	cd_4_group_34148	cd_2_group_43533
PDT001675315.1	PDS000039166.85	SAMN33986132	clinical	cd_8_group_33351	cd_4_group_34148	cd_2_group_43533
PDT001597086.1	PDS000039166.85	SAMN32961127	clinical	cd_8_group_33351	cd_4_group_50944	cd_2_group_49353
PDT001641503.1	PDS000039166.85	SAMN33432976	clinical	cd_8_group_33351	cd_4_group_50944	cd_2_group_49353
PDT001601051.1	PDS000039166.85	SAMN33020859	clinical	cd_8_group_33351	cd_4_group_50990	cd_2_group_49398
PDT001677142.1	PDS000039166.85	SAMN34030508	environmental/other	cd_8_group_33351	cd_4_group_50990	cd_2_group_49398
PDT000851242.1	PDS000008277.41	SAMN16320081	clinical	cd_8_group_33352	cd_4_group_34149	cd_2_group_32173
PDT000921943.1	PDS000008277.41	SAMN17138017	clinical	cd_8_group_33352	cd_4_group_34149	cd_2_group_32173
PDT000851245.1	PDS000073707.2	SAMN16320115	clinical	cd_8_group_33353	cd_4_group_34151	cd_2_group_32175
PDT000863033.1	PDS000073707.2	SAMN16452128	clinical	cd_8_group_33353	cd_4_group_34151	cd_2_group_32175
PDT000851252.1	PDS000027604.33	SAMN16320090	clinical	cd_8_group_33354	cd_4_group_34153	cd_2_group_32177
PDT000856707.1	PDS000027604.33	SAMN16387575	clinical	cd_8_group_33354	cd_4_group_34153	cd_2_group_32177
PDT000869179.1	PDS000027604.33	SAMN16563342	clinical	cd_8_group_33354	cd_4_group_34153	cd_2_group_32177
PDT000851272.1	PDS000042369.117	SAMN16320036	clinical	cd_8_group_33355	cd_4_group_34155	cd_2_group_32178
PDT000856619.1	PDS000042369.117	SAMN16387414	clinical	cd_8_group_33355	cd_4_group_34155	cd_2_group_32178
PDT000851288.1	PDS000036508.24	SAMN16320062	clinical	cd_8_group_33356	cd_4_group_34156	cd_2_group_32179
PDT000891212.1	PDS000036508.24	SAMN16810109	clinical	cd_8_group_33356	cd_4_group_34156	cd_2_group_32179
PDT001103716.1	PDS000078042.3	SAMN20602900	clinical	cd_8_group_33357	-	-
PDT000851294.1	PDS000078042.3	SAMN16320179	clinical	cd_8_group_33357	cd_4_group_34157	-
PDT000922457.1	PDS000078042.3	SAMN17144989	clinical	cd_8_group_33357	cd_4_group_34157	-
PDT000851302.1	PDS000136898.1	SAMN16320114	clinical	cd_8_group_33358	cd_4_group_34158	cd_2_group_32180
PDT000863106.1	PDS000136898.1	SAMN16452088	clinical	cd_8_group_33358	cd_4_group_34158	cd_2_group_32180
PDT000851335.1	PDS000026581.181	SAMN16320186	clinical	cd_8_group_33359	-	-
PDT001387001.1	PDS000026581.181	SAMN30282877	clinical	cd_8_group_33359	-	-
PDT000053962.2	PDS000026888.120	SAMN03468638	clinical	cd_8_group_3336	cd_4_group_3206	cd_2_group_2854
PDT000054009.2	PDS000026888.120	SAMN03468725	clinical	cd_8_group_3336	cd_4_group_3206	cd_2_group_2854
PDT000851379.1	PDS000032387.450	SAMN16320256	environmental/other	cd_8_group_33360	cd_4_group_34160	cd_2_group_32182
PDT000860455.1	PDS000032387.450	SAMN16428249	environmental/other	cd_8_group_33360	cd_4_group_34160	cd_2_group_32182
PDT000851415.1	PDS000159488.57	SAMN16320511	clinical	cd_8_group_33361	cd_4_group_34162	cd_2_group_32184
PDT000861785.1	PDS000159488.57	SAMN16439351	clinical	cd_8_group_33361	cd_4_group_34162	cd_2_group_32184
PDT000851566.1	PDS000072888.2	SAMN16320558	clinical	cd_8_group_33362	cd_4_group_34163	-
PDT000851569.1	PDS000072888.2	SAMN16320556	clinical	cd_8_group_33362	cd_4_group_34163	-
PDT000851567.1	PDS000026970.894	SAMN16320535	clinical	cd_8_group_33363	cd_4_group_34164	cd_2_group_32186
PDT001142167.1	PDS000026970.894	SAMN21882359	clinical	cd_8_group_33363	cd_4_group_34164	cd_2_group_32186
PDT000851673.1	PDS000075962.1	SAMN16320934	clinical	cd_8_group_33364	cd_4_group_34165	cd_2_group_32187
PDT000889622.1	PDS000075962.1	SAMN16794965	clinical	cd_8_group_33364	cd_4_group_34165	cd_2_group_32187
PDT001049813.1	PDS000027807.7	SAMN19407651	clinical	cd_8_group_33365	cd_4_group_34167	-
PDT000851678.1	PDS000027807.7	SAMN16320943	clinical	cd_8_group_33365	cd_4_group_34167	cd_2_group_32189
PDT000859254.1	PDS000027807.7	SAMN16408503	clinical	cd_8_group_33365	cd_4_group_34167	cd_2_group_32189
PDT000878773.1	PDS000159488.57	SAMN16666844	environmental/other	cd_8_group_33366	-	-
PDT000851687.1	PDS000159488.57	SAMN16320942	clinical	cd_8_group_33366	cd_4_group_34168	cd_2_group_32190
PDT000862925.1	PDS000159488.57	SAMN16451971	clinical	cd_8_group_33366	cd_4_group_34168	cd_2_group_32190
PDT000851691.1	PDS000073715.2	SAMN16320926	clinical	cd_8_group_33367	cd_4_group_34169	cd_2_group_32191
PDT000864049.1	PDS000073715.2	SAMN16490599	clinical	cd_8_group_33367	cd_4_group_34169	cd_2_group_32191
PDT000888721.1	PDS000073715.2	SAMN16776052	clinical	cd_8_group_33367	cd_4_group_34169	cd_2_group_32191
PDT000851716.1	PDS000029404.5	SAMN16321006	clinical	cd_8_group_33368	cd_4_group_34171	cd_2_group_32194
PDT000917923.1	PDS000029404.5	SAMN17085587	clinical	cd_8_group_33368	cd_4_group_34171	cd_2_group_32194
PDT000990515.1	PDS000029404.5	SAMN18476841	clinical	cd_8_group_33368	cd_4_group_34171	cd_2_group_32194
PDT000851942.1	PDS000159488.57	SAMN16330746	clinical	cd_8_group_33369	-	-
PDT001361478.1	PDS000159488.57	SAMN29770169	clinical	cd_8_group_33369	-	-
PDT000055096.2	PDS000121802.36	SAMN03475530	clinical	cd_8_group_3337	-	-
PDT000058748.2	PDS000121802.36	SAMN03479273	clinical	cd_8_group_3337	-	-
PDT000053965.2	PDS000121802.36	SAMN03468641	clinical	cd_8_group_3337	cd_4_group_3207	cd_2_group_2855
PDT000054058.2	PDS000121802.36	SAMN03468909	clinical	cd_8_group_3337	cd_4_group_3207	cd_2_group_2855
PDT000054230.2	PDS000121802.36	SAMN03469087	clinical	cd_8_group_3337	cd_4_group_3207	cd_2_group_2855
PDT000054632.2	PDS000121802.36	SAMN03469916	clinical	cd_8_group_3337	cd_4_group_3207	cd_2_group_2855
PDT000056932.2	PDS000121802.36	SAMN03477446	clinical	cd_8_group_3337	cd_4_group_3207	cd_2_group_2855
PDT000058765.2	PDS000121802.36	SAMN03479290	clinical	cd_8_group_3337	cd_4_group_3207	cd_2_group_2855
PDT000059080.2	PDS000121802.36	SAMN03479521	clinical	cd_8_group_3337	cd_4_group_3207	cd_2_group_2855
PDT000099288.2	PDS000121802.36	SAMN04363367	clinical	cd_8_group_3337	cd_4_group_3207	cd_2_group_2855
PDT000339425.1	PDS000121802.36	SAMN09521848	clinical	cd_8_group_3337	cd_4_group_3207	cd_2_group_2855
PDT000851961.1	PDS000072932.3	SAMN16330838	clinical	cd_8_group_33370	cd_4_group_34174	cd_2_group_32198
PDT000862066.1	PDS000072932.3	SAMN16457617	clinical	cd_8_group_33370	cd_4_group_34174	cd_2_group_32198
PDT000851962.1	PDS000026549.667	SAMN16330867	clinical	cd_8_group_33371	-	-
PDT001005756.1	PDS000026549.667	SAMN18743600	clinical	cd_8_group_33371	-	-
PDT000851987.1	PDS000082407.2	SAMN16331717	clinical	cd_8_group_33372	-	-
PDT001425937.1	PDS000082407.2	SAMN30933003	clinical	cd_8_group_33372	-	-
PDT000852009.1	PDS000072933.1	SAMN16332904	environmental/other	cd_8_group_33373	cd_4_group_34175	cd_2_group_32199
PDT000852012.1	PDS000072933.1	SAMN16333000	environmental/other	cd_8_group_33373	cd_4_group_34175	cd_2_group_32199
PDT000852013.1	PDS000072937.2	SAMN16333197	environmental/other	cd_8_group_33374	cd_4_group_34176	-
PDT000852016.1	PDS000072937.2	SAMN16333227	environmental/other	cd_8_group_33374	cd_4_group_34176	-
PDT001018588.1	PDS000076995.5	SAMN19012653	environmental/other	cd_8_group_33375	-	-
PDT000905792.1	PDS000076995.5	SAMN17021526	environmental/other	cd_8_group_33375	cd_4_group_34177	-
PDT000929543.1	PDS000076995.5	SAMN17248545	clinical	cd_8_group_33375	cd_4_group_34177	-
PDT000852017.1	PDS000076995.5	SAMN16333226	environmental/other	cd_8_group_33375	cd_4_group_34177	cd_2_group_32200
PDT000931713.1	PDS000076995.5	SAMN17300594	clinical	cd_8_group_33375	cd_4_group_34177	cd_2_group_32200
PDT000852035.1	PDS000029437.224	SAMN16333259	environmental/other	cd_8_group_33376	-	-
PDT000939144.1	PDS000029437.224	SAMN17478677	environmental/other	cd_8_group_33376	-	-
PDT001852287.2	PDS000029437.224	SAMN36996331	environmental/other	cd_8_group_33376	-	-
PDT001342271.1	PDS000029437.224	SAMN29333016	environmental/other	cd_8_group_33376	cd_4_group_46201	-
PDT001486290.1	PDS000029437.224	SAMN31744204	environmental/other	cd_8_group_33376	cd_4_group_46201	-
PDT001167011.1	PDS000028749.104	SAMN22824495	clinical	cd_8_group_33377	-	-
PDT000852060.1	PDS000028749.104	SAMN16337208	clinical	cd_8_group_33377	cd_4_group_34178	cd_2_group_32202
PDT000852068.1	PDS000028749.104	SAMN16337207	clinical	cd_8_group_33377	cd_4_group_34178	cd_2_group_32202
PDT000852061.1	PDS000029636.799	SAMN16337204	clinical	cd_8_group_33378	cd_4_group_34179	cd_2_group_32203
PDT000852063.1	PDS000029636.799	SAMN16337205	clinical	cd_8_group_33378	cd_4_group_34179	cd_2_group_32203
PDT000852066.1	PDS000029636.799	SAMN16337203	clinical	cd_8_group_33378	cd_4_group_34179	cd_2_group_32203
PDT000852070.1	PDS000026549.667	SAMN16337202	clinical	cd_8_group_33379	-	-
PDT000880634.1	PDS000026549.667	SAMN16678947	clinical	cd_8_group_33379	-	-
PDT001322855.1	PDS000026549.667	SAMN28873796	clinical	cd_8_group_33379	-	-
PDT000246003.2	PDS000031220.9	SAMN07714356	clinical	cd_8_group_3338	-	-
PDT000246358.2	PDS000031220.9	SAMN07717962	clinical	cd_8_group_3338	-	-
PDT000768954.1	PDS000031220.9	SAMN15317171	clinical	cd_8_group_3338	-	-
PDT000376541.1	PDS000031220.9	SAMN10058600	clinical	cd_8_group_3338	cd_4_group_19569	-
PDT000763630.1	PDS000031220.9	SAMN15216641	clinical	cd_8_group_3338	cd_4_group_19569	-
PDT000381532.1	PDS000031220.9	SAMN10093818	clinical	cd_8_group_3338	cd_4_group_19569	cd_2_group_18258
PDT000413170.1	PDS000031220.9	SAMN10506104	clinical	cd_8_group_3338	cd_4_group_19569	cd_2_group_18258
PDT000053969.2	PDS000031220.9	SAMN03468645	clinical	cd_8_group_3338	cd_4_group_3208	cd_2_group_2856
PDT000056887.2	PDS000031220.9	SAMN03477399	clinical	cd_8_group_3338	cd_4_group_3208	cd_2_group_2856
PDT000058137.2	PDS000031220.9	SAMN03478207	clinical	cd_8_group_3338	cd_4_group_3208	cd_2_group_2856
PDT000099950.7	PDS000031220.9	SAMN04364113	clinical	cd_8_group_3338	cd_4_group_5424	-
PDT000246182.2	PDS000031220.9	SAMN07714629	clinical	cd_8_group_3338	cd_4_group_5424	-
PDT000852218.1	PDS000074343.6	SAMN16337449	clinical	cd_8_group_33380	cd_4_group_34180	cd_2_group_32204
PDT000868991.1	PDS000074343.6	SAMN16562926	clinical	cd_8_group_33380	cd_4_group_34180	cd_2_group_32204
PDT000869057.1	PDS000074343.6	SAMN16562997	clinical	cd_8_group_33380	cd_4_group_34180	cd_2_group_32204
PDT000878595.1	PDS000074343.6	SAMN16666921	clinical	cd_8_group_33380	cd_4_group_34180	cd_2_group_32204
PDT000878751.1	PDS000074343.6	SAMN16666751	clinical	cd_8_group_33380	cd_4_group_34180	cd_2_group_32204
PDT000878807.1	PDS000074343.6	SAMN16666886	clinical	cd_8_group_33380	cd_4_group_34180	cd_2_group_32204
PDT000887921.1	PDS000074343.6	SAMN16727753	clinical	cd_8_group_33380	cd_4_group_34180	cd_2_group_32204
PDT000887954.1	PDS000074343.6	SAMN16727782	clinical	cd_8_group_33380	cd_4_group_34180	cd_2_group_32204
PDT000888068.1	PDS000074343.6	SAMN16728048	clinical	cd_8_group_33380	cd_4_group_34180	cd_2_group_32204
PDT000913610.1	PDS000074343.6	SAMN17086786	clinical	cd_8_group_33380	cd_4_group_34180	cd_2_group_32204
PDT000933176.1	PDS000074343.6	SAMN17321747	clinical	cd_8_group_33380	cd_4_group_34180	cd_2_group_32204
PDT000852219.1	PDS000004004.165	SAMN16337420	clinical	cd_8_group_33381	-	-
PDT001412754.1	PDS000004004.165	SAMN30729301	clinical	cd_8_group_33381	-	-
PDT001280358.1	PDS000158179.42	SAMN27401450	clinical	cd_8_group_33382	-	-
PDT000877898.1	PDS000158179.42	SAMN16634417	environmental/other	cd_8_group_33382	cd_4_group_34182	-
PDT001303019.1	PDS000158179.42	SAMN28162855	clinical	cd_8_group_33382	cd_4_group_34182	-
PDT001327396.1	PDS000158179.42	SAMN29009640	clinical	cd_8_group_33382	cd_4_group_34182	-
PDT000852248.1	PDS000158179.42	SAMN16338416	environmental/other	cd_8_group_33382	cd_4_group_34182	cd_2_group_32205
PDT000860514.1	PDS000158179.42	SAMN16428283	environmental/other	cd_8_group_33382	cd_4_group_34182	cd_2_group_32205
PDT000862492.1	PDS000158179.42	SAMN16452440	environmental/other	cd_8_group_33382	cd_4_group_34182	cd_2_group_32205
PDT000872767.1	PDS000158179.42	SAMN16597411	environmental/other	cd_8_group_33382	cd_4_group_34182	cd_2_group_32205
PDT000872908.1	PDS000158179.42	SAMN16598061	environmental/other	cd_8_group_33382	cd_4_group_34182	cd_2_group_32205
PDT000897827.1	PDS000158179.42	SAMN16912234	clinical	cd_8_group_33382	cd_4_group_34182	cd_2_group_32205
PDT000917590.1	PDS000158179.42	SAMN17079209	clinical	cd_8_group_33382	cd_4_group_34182	cd_2_group_32205
PDT000925682.1	PDS000158179.42	SAMN17170165	clinical	cd_8_group_33382	cd_4_group_34182	cd_2_group_32205
PDT001064447.1	PDS000158179.42	SAMN19604992	clinical	cd_8_group_33382	cd_4_group_34182	cd_2_group_32205
PDT001080302.1	PDS000158179.42	SAMN19988518	clinical	cd_8_group_33382	cd_4_group_34182	cd_2_group_32205
PDT001080828.1	PDS000158179.42	SAMN20010323	clinical	cd_8_group_33382	cd_4_group_34182	cd_2_group_32205
PDT001202394.1	PDS000158179.42	SAMN24009495	clinical	cd_8_group_33382	cd_4_group_34182	cd_2_group_32205
PDT001252337.1	PDS000158179.42	SAMN26083211	clinical	cd_8_group_33382	cd_4_group_34182	cd_2_group_32205
PDT000853752.1	PDS000158179.42	SAMN16357148	environmental/other	cd_8_group_33382	cd_4_group_34182	cd_2_group_32323
PDT000971884.1	PDS000158179.42	SAMN18052436	clinical	cd_8_group_33382	cd_4_group_34182	cd_2_group_32323
PDT001009406.1	PDS000158179.42	SAMN18809542	clinical	cd_8_group_33382	cd_4_group_34182	cd_2_group_36164
PDT001016420.1	PDS000158179.42	SAMN18926934	clinical	cd_8_group_33382	cd_4_group_34182	cd_2_group_36164
PDT000852267.1	PDS000001865.702	SAMN16338426	clinical	cd_8_group_33383	-	-
PDT001110354.1	PDS000001865.702	SAMN20834705	environmental/other	cd_8_group_33383	-	-
PDT001292285.1	PDS000001865.702	SAMN27728089	clinical	cd_8_group_33383	-	-
PDT001300128.1	PDS000001865.702	SAMN28103871	clinical	cd_8_group_33383	-	-
PDT001387154.1	PDS000001865.702	SAMN30285885	clinical	cd_8_group_33383	-	-
PDT001434265.1	PDS000001865.702	SAMN31019835	clinical	cd_8_group_33383	-	-
PDT001793841.1	PDS000001865.702	SAMN36074166	clinical	cd_8_group_33383	-	-
PDT001116257.1	PDS000001865.702	SAMN20963317	clinical	cd_8_group_33383	cd_4_group_38803	-
PDT001197186.1	PDS000001865.702	SAMN23704620	clinical	cd_8_group_33383	cd_4_group_38803	-
PDT001046110.1	PDS000001865.702	SAMN19319855	clinical	cd_8_group_33383	cd_4_group_38803	cd_2_group_36790
PDT001075999.1	PDS000001865.702	SAMN19814760	clinical	cd_8_group_33383	cd_4_group_38803	cd_2_group_36790
PDT001848935.1	PDS000001865.702	SAMN36948855	clinical	cd_8_group_33383	cd_4_group_38803	cd_2_group_52461
PDT001860063.1	PDS000001865.702	SAMN37127750	clinical	cd_8_group_33383	cd_4_group_38803	cd_2_group_52461
PDT001876998.1	PDS000001865.702	SAMN37316522	clinical	cd_8_group_33383	cd_4_group_38803	cd_2_group_52461
PDT001877005.1	PDS000001865.702	SAMN37316525	clinical	cd_8_group_33383	cd_4_group_38803	cd_2_group_52461
PDT001877048.1	PDS000001865.702	SAMN37316568	clinical	cd_8_group_33383	cd_4_group_38803	cd_2_group_52461
PDT001078816.1	PDS000001865.702	SAMN19945146	clinical	cd_8_group_33383	cd_4_group_39310	-
PDT001166630.1	PDS000001865.702	SAMN22820421	clinical	cd_8_group_33383	cd_4_group_39310	-
PDT001329397.1	PDS000001865.702	SAMN29098178	clinical	cd_8_group_33383	cd_4_group_44664	-
PDT001776684.1	PDS000001865.702	SAMN35713846	clinical	cd_8_group_33383	cd_4_group_44664	-
PDT001273775.1	PDS000001865.702	SAMN26853231	clinical	cd_8_group_33383	cd_4_group_44664	cd_2_group_42617
PDT001304153.1	PDS000001865.702	SAMN28175276	clinical	cd_8_group_33383	cd_4_group_44664	cd_2_group_42617
PDT000852270.1	PDS000089910.537	SAMN16338433	clinical	cd_8_group_33384	cd_4_group_34183	-
PDT000862975.1	PDS000089910.537	SAMN16451981	clinical	cd_8_group_33384	cd_4_group_34183	-
PDT001348973.3	PDS000001378.380	SAMN29403159	clinical	cd_8_group_33385	-	-
PDT000852277.1	PDS000001378.380	SAMN16338436	clinical	cd_8_group_33385	cd_4_group_34184	-
PDT001014400.1	PDS000001378.380	SAMN18870616	clinical	cd_8_group_33385	cd_4_group_34184	-
PDT000852296.1	PDS000108317.2	SAMN16337413	clinical	cd_8_group_33386	-	-
PDT001287666.1	PDS000108317.2	SAMN27589679	clinical	cd_8_group_33386	-	-
PDT000852310.1	PDS000074095.38	SAMN12211818	clinical	cd_8_group_33387	cd_4_group_34188	cd_2_group_32210
PDT001158625.1	PDS000074095.38	SAMEA6145955	NULL	cd_8_group_33387	cd_4_group_34188	cd_2_group_32210
PDT000852311.1	PDS000074095.38	SAMN12211816	clinical	cd_8_group_33388	cd_4_group_34189	cd_2_group_32211
PDT001158653.1	PDS000074095.38	SAMEA6145897	NULL	cd_8_group_33388	cd_4_group_34189	cd_2_group_32211
PDT000852312.1	PDS000074095.38	SAMN12211812	clinical	cd_8_group_33389	cd_4_group_34190	cd_2_group_32212
PDT001158679.1	PDS000074095.38	SAMEA6145877	NULL	cd_8_group_33389	cd_4_group_34190	cd_2_group_32212
PDT000053971.2	PDS000159487.32	SAMN03468647	clinical	cd_8_group_3339	cd_4_group_3209	cd_2_group_2857
PDT000099973.2	PDS000159487.32	SAMN04364138	clinical	cd_8_group_3339	cd_4_group_3209	cd_2_group_2857
PDT000852380.1	PDS000074095.38	SAMN12211745	clinical	cd_8_group_33390	-	-
PDT000852313.1	PDS000074095.38	SAMN12211813	clinical	cd_8_group_33390	cd_4_group_34191	cd_2_group_32213
PDT001158702.1	PDS000074095.38	SAMEA6145917	NULL	cd_8_group_33390	cd_4_group_34191	cd_2_group_32213
PDT000852314.1	PDS000074095.38	SAMN12211810	clinical	cd_8_group_33391	cd_4_group_34192	cd_2_group_32214
PDT001156236.1	PDS000074095.38	SAMEA6145333	NULL	cd_8_group_33391	cd_4_group_34192	cd_2_group_32214
PDT000852315.1	PDS000074095.38	SAMN12211811	clinical	cd_8_group_33392	cd_4_group_34193	cd_2_group_32215
PDT001155590.1	PDS000074095.38	SAMEA6144711	NULL	cd_8_group_33392	cd_4_group_34193	cd_2_group_32215
PDT000852440.1	PDS000074095.38	SAMN12211686	clinical	cd_8_group_33392	cd_4_group_34193	cd_2_group_32275
PDT000852444.1	PDS000074095.38	SAMN12211682	clinical	cd_8_group_33392	cd_4_group_34193	cd_2_group_32275
PDT001155470.1	PDS000074095.38	SAMEA6144708	NULL	cd_8_group_33392	cd_4_group_34193	cd_2_group_32275
PDT001155999.1	PDS000074095.38	SAMEA6144709	NULL	cd_8_group_33392	cd_4_group_34193	cd_2_group_32275
PDT000852325.1	PDS000074095.38	SAMN12211798	clinical	cd_8_group_33393	cd_4_group_34195	cd_2_group_32217
PDT001158618.1	PDS000074095.38	SAMEA6145985	NULL	cd_8_group_33393	cd_4_group_34195	cd_2_group_32217
PDT000852329.1	PDS000074095.38	SAMN12211797	clinical	cd_8_group_33394	cd_4_group_34196	cd_2_group_32218
PDT001158626.1	PDS000074095.38	SAMEA6145966	NULL	cd_8_group_33394	cd_4_group_34196	cd_2_group_32218
PDT000852369.1	PDS000074095.38	SAMN12211757	clinical	cd_8_group_33395	-	-
PDT000898193.1	PDS000074095.38	SAMN16912443	clinical	cd_8_group_33395	-	-
PDT000852331.1	PDS000074095.38	SAMN12211795	clinical	cd_8_group_33395	cd_4_group_34197	cd_2_group_32219
PDT001158642.1	PDS000074095.38	SAMEA6145925	NULL	cd_8_group_33395	cd_4_group_34197	cd_2_group_32219
PDT000852332.1	PDS000097743.1	SAMN12211794	clinical	cd_8_group_33396	cd_4_group_34198	cd_2_group_32220
PDT001158677.1	PDS000097743.1	SAMEA6145921	NULL	cd_8_group_33396	cd_4_group_34198	cd_2_group_32220
PDT000852333.1	PDS000097690.1	SAMN12211793	clinical	cd_8_group_33397	cd_4_group_34199	-
PDT001158556.1	PDS000097690.1	SAMEA6145584	NULL	cd_8_group_33397	cd_4_group_34199	-
PDT000852334.1	PDS000074095.38	SAMN12211792	clinical	cd_8_group_33398	cd_4_group_34200	cd_2_group_32221
PDT001158578.1	PDS000074095.38	SAMEA6145578	NULL	cd_8_group_33398	cd_4_group_34200	cd_2_group_32221
PDT000852335.1	PDS000074095.38	SAMN12211791	clinical	cd_8_group_33399	cd_4_group_34201	cd_2_group_32222
PDT001158582.1	PDS000074095.38	SAMEA6145563	NULL	cd_8_group_33399	cd_4_group_34201	cd_2_group_32222
PDT000450735.1	PDS000100251.126	SAMEA104280046	NULL	cd_8_group_334	-	-
PDT000002037.7	PDS000100251.126	SAMN02367653	environmental/other	cd_8_group_334	cd_4_group_290	cd_2_group_245
PDT000002038.7	PDS000100251.126	SAMN02367654	environmental/other	cd_8_group_334	cd_4_group_290	cd_2_group_245
PDT000127622.2	PDS000100251.126	SAMN03470056	environmental/other	cd_8_group_334	cd_4_group_290	cd_2_group_245
PDT000436941.1	PDS000100251.126	SAMEA788711	NULL	cd_8_group_334	cd_4_group_290	cd_2_group_245
PDT000945424.1	PDS000100251.126	SAMN17506945	NULL	cd_8_group_334	cd_4_group_290	cd_2_group_245
PDT000053975.2	PDS000096798.99	SAMN03468651	clinical	cd_8_group_3340	cd_4_group_3210	cd_2_group_2858
PDT000054049.2	PDS000096798.99	SAMN03468900	clinical	cd_8_group_3340	cd_4_group_3210	cd_2_group_2858
PDT000054232.2	PDS000096798.99	SAMN03469089	clinical	cd_8_group_3340	cd_4_group_3210	cd_2_group_2858
PDT000054421.4	PDS000096798.99	SAMN03469676	clinical	cd_8_group_3340	cd_4_group_3210	cd_2_group_2858
PDT000055904.2	PDS000096798.99	SAMN03476387	clinical	cd_8_group_3340	cd_4_group_3210	cd_2_group_2858
PDT000056034.2	PDS000096798.99	SAMN03476517	clinical	cd_8_group_3340	cd_4_group_3210	cd_2_group_2858
PDT000120390.2	PDS000096798.99	SAMN04575050	clinical	cd_8_group_3340	cd_4_group_3210	cd_2_group_2858
PDT000246017.2	PDS000096798.99	SAMN07714364	clinical	cd_8_group_3340	cd_4_group_3210	cd_2_group_2858
PDT000451715.2	PDS000096798.99	SAMEA81157918	clinical	cd_8_group_3340	cd_4_group_3210	cd_2_group_2858
PDT000852344.1	PDS000074095.38	SAMN12211782	clinical	cd_8_group_33400	cd_4_group_34202	cd_2_group_32224
PDT001158681.1	PDS000074095.38	SAMEA6145969	NULL	cd_8_group_33400	cd_4_group_34202	cd_2_group_32224
PDT000852345.1	PDS000074095.38	SAMN12211781	clinical	cd_8_group_33401	cd_4_group_34203	cd_2_group_32225
PDT001158631.1	PDS000074095.38	SAMEA6145960	NULL	cd_8_group_33401	cd_4_group_34203	cd_2_group_32225
PDT000852346.1	PDS000074095.38	SAMN12211779	clinical	cd_8_group_33402	cd_4_group_34204	cd_2_group_32226
PDT001158733.1	PDS000074095.38	SAMEA6145896	NULL	cd_8_group_33402	cd_4_group_34204	cd_2_group_32226
PDT000852347.1	PDS000074095.38	SAMN12211777	clinical	cd_8_group_33403	cd_4_group_34205	cd_2_group_32227
PDT001158611.1	PDS000074095.38	SAMEA6145577	NULL	cd_8_group_33403	cd_4_group_34205	cd_2_group_32227
PDT000852348.1	PDS000097680.1	SAMN12211778	clinical	cd_8_group_33404	cd_4_group_34206	cd_2_group_32228
PDT001158570.1	PDS000097680.1	SAMEA6145866	NULL	cd_8_group_33404	cd_4_group_34206	cd_2_group_32228
PDT000852349.1	PDS000074095.38	SAMN12211780	clinical	cd_8_group_33405	cd_4_group_34207	cd_2_group_32229
PDT001158697.1	PDS000074095.38	SAMEA6145913	NULL	cd_8_group_33405	cd_4_group_34207	cd_2_group_32229
PDT000852350.1	PDS000074095.38	SAMN12211776	clinical	cd_8_group_33406	cd_4_group_34208	cd_2_group_32230
PDT001158553.1	PDS000074095.38	SAMEA6145547	NULL	cd_8_group_33406	cd_4_group_34208	cd_2_group_32230
PDT000852351.1	PDS000074095.38	SAMN12211775	clinical	cd_8_group_33407	cd_4_group_34209	cd_2_group_32231
PDT001158494.1	PDS000074095.38	SAMEA6145537	NULL	cd_8_group_33407	cd_4_group_34209	cd_2_group_32231
PDT000852352.1	PDS000074095.38	SAMN12211773	clinical	cd_8_group_33408	cd_4_group_34210	cd_2_group_32232
PDT001158372.1	PDS000074095.38	SAMEA6145460	NULL	cd_8_group_33408	cd_4_group_34210	cd_2_group_32232
PDT001156297.1	PDS000074095.38	SAMEA6145502	NULL	cd_8_group_33409	-	-
PDT000852353.1	PDS000074095.38	SAMN12211774	clinical	cd_8_group_33409	cd_4_group_34211	cd_2_group_32233
PDT000852358.1	PDS000074095.38	SAMN12211767	clinical	cd_8_group_33409	cd_4_group_34211	cd_2_group_32233
PDT000852389.1	PDS000074095.38	SAMN12211736	clinical	cd_8_group_33409	cd_4_group_34211	cd_2_group_32233
PDT000852443.1	PDS000074095.38	SAMN12211684	clinical	cd_8_group_33409	cd_4_group_34211	cd_2_group_32233
PDT000855855.1	PDS000074095.38	SAMN12211821	clinical	cd_8_group_33409	cd_4_group_34211	cd_2_group_32233
PDT001155509.1	PDS000074095.38	SAMEA6144623	NULL	cd_8_group_33409	cd_4_group_34211	cd_2_group_32233
PDT001155557.1	PDS000074095.38	SAMEA6144626	NULL	cd_8_group_33409	cd_4_group_34211	cd_2_group_32233
PDT001156333.1	PDS000074095.38	SAMEA6145512	NULL	cd_8_group_33409	cd_4_group_34211	cd_2_group_32233
PDT001158422.1	PDS000074095.38	SAMEA6145528	NULL	cd_8_group_33409	cd_4_group_34211	cd_2_group_32233
PDT001158425.1	PDS000074095.38	SAMEA6145521	NULL	cd_8_group_33409	cd_4_group_34211	cd_2_group_32233
PDT001158437.1	PDS000074095.38	SAMEA6145529	NULL	cd_8_group_33409	cd_4_group_34211	cd_2_group_32233
PDT001158461.1	PDS000074095.38	SAMEA6145525	NULL	cd_8_group_33409	cd_4_group_34211	cd_2_group_32233
PDT000852454.1	PDS000074095.38	SAMN12211675	clinical	cd_8_group_33409	cd_4_group_34257	cd_2_group_32282
PDT001158447.1	PDS000074095.38	SAMEA6145507	NULL	cd_8_group_33409	cd_4_group_34257	cd_2_group_32282
PDT000053978.2	PDS000032394.22	SAMN03468655	clinical	cd_8_group_3341	cd_4_group_3211	cd_2_group_2859
PDT000054414.2	PDS000032394.22	SAMN03469669	clinical	cd_8_group_3341	cd_4_group_3211	cd_2_group_2859
PDT000054488.2	PDS000032394.22	SAMN03469766	clinical	cd_8_group_3341	cd_4_group_3211	cd_2_group_2859
PDT000852354.1	PDS000074095.38	SAMN12211772	clinical	cd_8_group_33410	cd_4_group_34212	cd_2_group_32234
PDT001158492.1	PDS000074095.38	SAMEA6145396	NULL	cd_8_group_33410	cd_4_group_34212	cd_2_group_32234
PDT000852355.1	PDS000072936.4	SAMN12211770	clinical	cd_8_group_33411	cd_4_group_34213	cd_2_group_32235
PDT001158439.1	PDS000072936.4	SAMEA6145284	NULL	cd_8_group_33411	cd_4_group_34213	cd_2_group_32235
PDT000852422.1	PDS000072936.4	SAMN12211705	clinical	cd_8_group_33411	cd_4_group_34213	cd_2_group_32266
PDT001158374.1	PDS000072936.4	SAMEA6145302	NULL	cd_8_group_33411	cd_4_group_34213	cd_2_group_32266
PDT000852356.1	PDS000074095.38	SAMN12211771	clinical	cd_8_group_33412	cd_4_group_34214	cd_2_group_32236
PDT001158361.1	PDS000074095.38	SAMEA6145384	NULL	cd_8_group_33412	cd_4_group_34214	cd_2_group_32236
PDT000852357.1	PDS000074095.38	SAMN12211768	clinical	cd_8_group_33413	cd_4_group_34215	cd_2_group_32237
PDT001155850.1	PDS000074095.38	SAMEA6144691	NULL	cd_8_group_33413	cd_4_group_34215	cd_2_group_32237
PDT000852360.1	PDS000074095.38	SAMN12211769	clinical	cd_8_group_33413	cd_4_group_34215	cd_2_group_32238
PDT001155573.1	PDS000074095.38	SAMEA6144692	NULL	cd_8_group_33413	cd_4_group_34215	cd_2_group_32238
PDT000852361.1	PDS000074095.38	SAMN12211766	clinical	cd_8_group_33414	cd_4_group_34216	cd_2_group_32239
PDT001153444.1	PDS000074095.38	SAMEA6143313	NULL	cd_8_group_33414	cd_4_group_34216	cd_2_group_32239
PDT001155483.1	PDS000032668.1079	SAMEA6144646	NULL	cd_8_group_33415	-	-
PDT001155529.1	PDS000032668.1079	SAMEA6144650	NULL	cd_8_group_33415	-	-
PDT001155519.1	PDS000032668.1079	SAMEA6144651	NULL	cd_8_group_33415	cd_4_group_34219	-
PDT001155521.1	PDS000032668.1079	SAMEA6144652	NULL	cd_8_group_33415	cd_4_group_34219	-
PDT000852366.1	PDS000032668.1079	SAMN12211760	clinical	cd_8_group_33415	cd_4_group_34219	cd_2_group_32242
PDT000852451.1	PDS000032668.1079	SAMN12211680	clinical	cd_8_group_33415	cd_4_group_34219	cd_2_group_32242
PDT001155512.1	PDS000032668.1079	SAMEA6144658	NULL	cd_8_group_33415	cd_4_group_34219	cd_2_group_32242
PDT001155550.1	PDS000032668.1079	SAMEA6144648	NULL	cd_8_group_33415	cd_4_group_34219	cd_2_group_32242
PDT001155786.1	PDS000032668.1079	SAMEA6144733	NULL	cd_8_group_33415	cd_4_group_34219	cd_2_group_32242
PDT001155837.1	PDS000032668.1079	SAMEA6144730	NULL	cd_8_group_33415	cd_4_group_34219	cd_2_group_32242
PDT001155842.1	PDS000032668.1079	SAMEA6144661	NULL	cd_8_group_33415	cd_4_group_34219	cd_2_group_32242
PDT001155872.1	PDS000032668.1079	SAMEA6144659	NULL	cd_8_group_33415	cd_4_group_34219	cd_2_group_32242
PDT000852371.1	PDS000097648.1	SAMN12211755	clinical	cd_8_group_33416	cd_4_group_34220	cd_2_group_32243
PDT001158735.1	PDS000097648.1	SAMEA6146000	NULL	cd_8_group_33416	cd_4_group_34220	cd_2_group_32243
PDT000852372.1	PDS000074095.38	SAMN12211754	clinical	cd_8_group_33417	cd_4_group_34221	cd_2_group_32244
PDT001158708.1	PDS000074095.38	SAMEA6145989	NULL	cd_8_group_33417	cd_4_group_34221	cd_2_group_32244
PDT000852373.1	PDS000074095.38	SAMN12211753	clinical	cd_8_group_33418	cd_4_group_34222	cd_2_group_32245
PDT001158621.1	PDS000074095.38	SAMEA6145980	NULL	cd_8_group_33418	cd_4_group_34222	cd_2_group_32245
PDT000852375.1	PDS000074095.38	SAMN12211751	clinical	cd_8_group_33419	cd_4_group_34224	cd_2_group_32247
PDT001158656.1	PDS000074095.38	SAMEA6145922	NULL	cd_8_group_33419	cd_4_group_34224	cd_2_group_32247
PDT000053981.2	PDS000031218.1	SAMN03468658	clinical	cd_8_group_3342	cd_4_group_3212	cd_2_group_2860
PDT000054051.2	PDS000031218.1	SAMN03468902	clinical	cd_8_group_3342	cd_4_group_3212	cd_2_group_2860
PDT000852376.1	PDS000074095.38	SAMN12211749	clinical	cd_8_group_33420	cd_4_group_34225	cd_2_group_32248
PDT001158753.1	PDS000074095.38	SAMEA6145886	NULL	cd_8_group_33420	cd_4_group_34225	cd_2_group_32248
PDT000852413.1	PDS000074095.38	SAMN12211750	clinical	cd_8_group_33420	cd_4_group_34241	cd_2_group_32263
PDT000852466.1	PDS000074095.38	SAMN12211662	clinical	cd_8_group_33420	cd_4_group_34241	cd_2_group_32263
PDT001158548.1	PDS000074095.38	SAMEA6145865	NULL	cd_8_group_33420	cd_4_group_34241	cd_2_group_32263
PDT001158722.1	PDS000074095.38	SAMEA6145887	NULL	cd_8_group_33420	cd_4_group_34241	cd_2_group_32263
PDT001158751.1	PDS000074095.38	SAMEA6145872	NULL	cd_8_group_33420	cd_4_group_34241	cd_2_group_32263
PDT000852426.1	PDS000074095.38	SAMN12211701	clinical	cd_8_group_33420	cd_4_group_34241	cd_2_group_32268
PDT001158600.1	PDS000074095.38	SAMEA6145487	NULL	cd_8_group_33420	cd_4_group_34241	cd_2_group_32268
PDT000852377.1	PDS000074095.38	SAMN12211748	clinical	cd_8_group_33421	cd_4_group_34226	cd_2_group_32249
PDT001158605.1	PDS000074095.38	SAMEA6145573	NULL	cd_8_group_33421	cd_4_group_34226	cd_2_group_32249
PDT000852378.1	PDS000074095.38	SAMN12211747	clinical	cd_8_group_33422	cd_4_group_34227	cd_2_group_32250
PDT001158584.1	PDS000074095.38	SAMEA6145568	NULL	cd_8_group_33422	cd_4_group_34227	cd_2_group_32250
PDT000852390.1	PDS000074095.38	SAMN12211734	clinical	cd_8_group_33423	cd_4_group_34230	cd_2_group_32253
PDT001156273.1	PDS000074095.38	SAMEA6145397	NULL	cd_8_group_33423	cd_4_group_34230	cd_2_group_32253
PDT000852392.1	PDS000074095.38	SAMN12211733	clinical	cd_8_group_33424	cd_4_group_34231	cd_2_group_32254
PDT001158484.1	PDS000074095.38	SAMEA6145356	NULL	cd_8_group_33424	cd_4_group_34231	cd_2_group_32254
PDT001158592.1	PDS000074095.38	SAMEA6145550	NULL	cd_8_group_33425	-	-
PDT000852393.1	PDS000074095.38	SAMN12211731	clinical	cd_8_group_33425	cd_4_group_34232	cd_2_group_32255
PDT001156352.1	PDS000074095.38	SAMEA6145330	NULL	cd_8_group_33425	cd_4_group_34232	cd_2_group_32255
PDT000852394.1	PDS000074095.38	SAMN12211732	clinical	cd_8_group_33426	cd_4_group_34233	cd_2_group_32256
PDT001156347.1	PDS000074095.38	SAMEA6145347	NULL	cd_8_group_33426	cd_4_group_34233	cd_2_group_32256
PDT000852395.1	PDS000074095.38	SAMN12211730	clinical	cd_8_group_33426	cd_4_group_34234	cd_2_group_32257
PDT001158387.1	PDS000074095.38	SAMEA6145310	NULL	cd_8_group_33426	cd_4_group_34234	cd_2_group_32257
PDT000852397.1	PDS000097529.1	SAMN12211728	clinical	cd_8_group_33427	cd_4_group_34235	cd_2_group_32258
PDT001155314.1	PDS000097529.1	SAMEA6144694	NULL	cd_8_group_33427	cd_4_group_34235	cd_2_group_32258
PDT000852400.1	PDS000074095.38	SAMN12211724	clinical	cd_8_group_33428	cd_4_group_34236	cd_2_group_32259
PDT001158744.1	PDS000074095.38	SAMEA6145973	NULL	cd_8_group_33428	cd_4_group_34236	cd_2_group_32259
PDT000852405.1	PDS000074095.38	SAMN12211720	clinical	cd_8_group_33429	cd_4_group_34238	cd_2_group_32261
PDT001158413.1	PDS000074095.38	SAMEA6145604	NULL	cd_8_group_33429	cd_4_group_34238	cd_2_group_32261
PDT000053982.2	PDS000100251.126	SAMN03468659	clinical	cd_8_group_3343	-	-
PDT000436011.1	PDS000100251.126	SAMEA104410973	NULL	cd_8_group_3343	-	-
PDT000852406.1	PDS000074053.3	SAMN12211719	clinical	cd_8_group_33430	cd_4_group_34239	-
PDT001158555.1	PDS000074053.3	SAMEA6145555	NULL	cd_8_group_33430	cd_4_group_34239	-
PDT000852407.1	PDS000074095.38	SAMN12211718	clinical	cd_8_group_33431	cd_4_group_34240	cd_2_group_32262
PDT001158429.1	PDS000074095.38	SAMEA6145530	NULL	cd_8_group_33431	cd_4_group_34240	cd_2_group_32262
PDT000852420.1	PDS000074095.38	SAMN12211704	clinical	cd_8_group_33432	cd_4_group_34243	cd_2_group_32265
PDT001158747.1	PDS000074095.38	SAMEA6145883	NULL	cd_8_group_33432	cd_4_group_34243	cd_2_group_32265
PDT001158486.1	PDS000074095.38	SAMEA6145395	NULL	cd_8_group_33433	-	-
PDT000852425.1	PDS000074095.38	SAMN12211699	clinical	cd_8_group_33433	cd_4_group_34244	cd_2_group_32267
PDT001156367.1	PDS000074095.38	SAMEA6145479	NULL	cd_8_group_33433	cd_4_group_34244	cd_2_group_32267
PDT000852427.1	PDS000074095.38	SAMN12211700	clinical	cd_8_group_33433	cd_4_group_34245	cd_2_group_32269
PDT001156362.1	PDS000074095.38	SAMEA6145481	NULL	cd_8_group_33433	cd_4_group_34245	cd_2_group_32269
PDT000852437.1	PDS000074095.38	SAMN12211690	clinical	cd_8_group_33433	cd_4_group_34249	cd_2_group_32273
PDT001156324.1	PDS000074095.38	SAMEA6145480	NULL	cd_8_group_33433	cd_4_group_34249	cd_2_group_32273
PDT000852428.1	PDS000074095.38	SAMN12211698	clinical	cd_8_group_33434	cd_4_group_34246	cd_2_group_32270
PDT001156294.1	PDS000074095.38	SAMEA6145382	NULL	cd_8_group_33434	cd_4_group_34246	cd_2_group_32270
PDT000852431.1	PDS000074095.38	SAMN12211694	clinical	cd_8_group_33435	-	-
PDT000852432.1	PDS000074095.38	SAMN12211695	clinical	cd_8_group_33435	-	-
PDT000852433.1	PDS000074095.38	SAMN12211692	clinical	cd_8_group_33436	cd_4_group_34247	cd_2_group_32271
PDT001158435.1	PDS000074095.38	SAMEA6145571	NULL	cd_8_group_33436	cd_4_group_34247	cd_2_group_32271
PDT000852434.1	PDS000074095.38	SAMN12211693	clinical	cd_8_group_33437	cd_4_group_34248	cd_2_group_32272
PDT001158552.1	PDS000074095.38	SAMEA6145572	NULL	cd_8_group_33437	cd_4_group_34248	cd_2_group_32272
PDT001158472.1	PDS000074095.38	SAMEA6145417	NULL	cd_8_group_33438	-	-
PDT001158707.1	PDS000074095.38	SAMEA6146116	NULL	cd_8_group_33438	-	-
PDT000852439.1	PDS000074095.38	SAMN12211687	clinical	cd_8_group_33438	cd_4_group_34250	cd_2_group_32274
PDT000852441.1	PDS000074095.38	SAMN12211685	clinical	cd_8_group_33438	cd_4_group_34250	cd_2_group_32274
PDT000852442.1	PDS000074095.38	SAMN12211683	clinical	cd_8_group_33439	cd_4_group_34251	cd_2_group_32276
PDT001156304.1	PDS000074095.38	SAMEA6145496	NULL	cd_8_group_33439	cd_4_group_34251	cd_2_group_32276
PDT000053995.2	PDS000108531.2	SAMN03468698	clinical	cd_8_group_3344	cd_4_group_3213	cd_2_group_2861
PDT000099584.2	PDS000108531.2	SAMN04363731	clinical	cd_8_group_3344	cd_4_group_3213	cd_2_group_2861
PDT000852445.1	PDS000097551.1	SAMN12211681	clinical	cd_8_group_33440	cd_4_group_34252	cd_2_group_32277
PDT001155773.1	PDS000097551.1	SAMEA6144647	NULL	cd_8_group_33440	cd_4_group_34252	cd_2_group_32277
PDT000852446.1	PDS000074095.38	SAMN12211679	clinical	cd_8_group_33441	cd_4_group_34253	cd_2_group_32278
PDT001155531.1	PDS000074095.38	SAMEA6144655	NULL	cd_8_group_33441	cd_4_group_34253	cd_2_group_32278
PDT000852447.1	PDS000074095.38	SAMN12211676	clinical	cd_8_group_33442	cd_4_group_34254	cd_2_group_32279
PDT001155566.1	PDS000074095.38	SAMEA6144688	NULL	cd_8_group_33442	cd_4_group_34254	cd_2_group_32279
PDT000852449.1	PDS000032668.1079	SAMN12211674	clinical	cd_8_group_33443	cd_4_group_34255	cd_2_group_32280
PDT001155503.1	PDS000032668.1079	SAMEA6144726	NULL	cd_8_group_33443	cd_4_group_34255	cd_2_group_32280
PDT000852455.1	PDS000074095.38	SAMN12211670	clinical	cd_8_group_33444	cd_4_group_34258	cd_2_group_32283
PDT000852456.1	PDS000074095.38	SAMN12211671	clinical	cd_8_group_33444	cd_4_group_34258	cd_2_group_32283
PDT000852457.1	PDS000074095.38	SAMN12211669	clinical	cd_8_group_33444	cd_4_group_34258	cd_2_group_32283
PDT000852458.1	PDS000074095.38	SAMN12211668	clinical	cd_8_group_33444	cd_4_group_34258	cd_2_group_32283
PDT000852459.1	PDS000074095.38	SAMN12211667	clinical	cd_8_group_33444	cd_4_group_34258	cd_2_group_32283
PDT000852460.1	PDS000074095.38	SAMN12211665	clinical	cd_8_group_33444	cd_4_group_34258	cd_2_group_32283
PDT000852461.1	PDS000074095.38	SAMN12211666	clinical	cd_8_group_33444	cd_4_group_34258	cd_2_group_32283
PDT000852462.1	PDS000074095.38	SAMN12211664	clinical	cd_8_group_33444	cd_4_group_34258	cd_2_group_32283
PDT000852463.1	PDS000074095.38	SAMN12211663	clinical	cd_8_group_33444	cd_4_group_34258	cd_2_group_32283
PDT000852467.1	PDS000058525.15	SAMN12211659	clinical	cd_8_group_33445	cd_4_group_34260	cd_2_group_32285
PDT001158579.1	PDS000058525.15	SAMEA6145597	NULL	cd_8_group_33445	cd_4_group_34260	cd_2_group_32285
PDT000852470.1	PDS000074095.38	SAMN12211657	clinical	cd_8_group_33446	cd_4_group_34261	cd_2_group_32286
PDT001156250.1	PDS000074095.38	SAMEA6145292	NULL	cd_8_group_33446	cd_4_group_34261	cd_2_group_32286
PDT000852471.1	PDS000074095.38	SAMN12211656	clinical	cd_8_group_33447	cd_4_group_34262	cd_2_group_32287
PDT001158533.1	PDS000074095.38	SAMEA6145335	NULL	cd_8_group_33447	cd_4_group_34262	cd_2_group_32287
PDT000852473.1	PDS000074095.38	SAMN12211651	clinical	cd_8_group_33448	cd_4_group_34263	cd_2_group_32288
PDT001158716.1	PDS000074095.38	SAMEA6145899	NULL	cd_8_group_33448	cd_4_group_34263	cd_2_group_32288
PDT000852475.1	PDS000074095.38	SAMN12211650	clinical	cd_8_group_33448	cd_4_group_34263	cd_2_group_32289
PDT001158719.1	PDS000074095.38	SAMEA6145901	NULL	cd_8_group_33448	cd_4_group_34263	cd_2_group_32289
PDT000852480.1	PDS000074110.3	SAMN12211646	clinical	cd_8_group_33449	cd_4_group_34264	cd_2_group_32290
PDT001158738.1	PDS000074110.3	SAMEA6145891	NULL	cd_8_group_33449	cd_4_group_34264	cd_2_group_32290
PDT000054006.2	PDS000159487.32	SAMN03468722	clinical	cd_8_group_3345	-	-
PDT000336531.1	PDS000159487.32	SAMN09484564	clinical	cd_8_group_3345	-	-
PDT000853238.1	PDS000072968.3	SAMN16351340	clinical	cd_8_group_33450	cd_4_group_34265	cd_2_group_32291
PDT000942872.1	PDS000072968.3	SAMN17615063	clinical	cd_8_group_33450	cd_4_group_34265	cd_2_group_32291
PDT001114797.1	PDS000072968.3	SAMN20930198	clinical	cd_8_group_33450	cd_4_group_34265	cd_2_group_32291
PDT000853249.1	PDS000027051.232	SAMN16351342	clinical	cd_8_group_33451	cd_4_group_34266	cd_2_group_32292
PDT000885240.1	PDS000027051.232	SAMN16725357	clinical	cd_8_group_33451	cd_4_group_34266	cd_2_group_32292
PDT000853255.1	PDS000073646.1	SAMN16351343	clinical	cd_8_group_33452	cd_4_group_34267	cd_2_group_32293
PDT000862047.1	PDS000073646.1	SAMN16473930	clinical	cd_8_group_33452	cd_4_group_34267	cd_2_group_32293
PDT000853261.1	PDS000002101.231	SAMN16351332	clinical	cd_8_group_33453	-	-
PDT001529539.1	PDS000002101.231	SAMN32270417	clinical	cd_8_group_33453	cd_4_group_50343	cd_2_group_48725
PDT001592488.1	PDS000002101.231	SAMN32927129	clinical	cd_8_group_33453	cd_4_group_50343	cd_2_group_48725
PDT001963226.1	PDS000072876.7	SAMN38049414	clinical	cd_8_group_33454	-	-
PDT000853268.1	PDS000072876.7	SAMN16351334	clinical	cd_8_group_33454	cd_4_group_34268	cd_2_group_32294
PDT001106021.1	PDS000072876.7	SAMN20670812	clinical	cd_8_group_33454	cd_4_group_34268	cd_2_group_32294
PDT001131250.1	PDS000072876.7	SAMN21462886	clinical	cd_8_group_33454	cd_4_group_34268	cd_2_group_32294
PDT000853315.1	PDS000089910.537	SAMN16351518	environmental/other	cd_8_group_33455	cd_4_group_34269	-
PDT000864021.1	PDS000089910.537	SAMN16490021	environmental/other	cd_8_group_33455	cd_4_group_34269	-
PDT000853327.1	PDS000027037.402	SAMN16351673	clinical	cd_8_group_33456	cd_4_group_34270	cd_2_group_32298
PDT000865514.1	PDS000027037.402	SAMN16530347	clinical	cd_8_group_33456	cd_4_group_34270	cd_2_group_32298
PDT000853328.1	PDS000027400.94	SAMN16351667	clinical	cd_8_group_33457	cd_4_group_34271	cd_2_group_32299
PDT000853329.1	PDS000027400.94	SAMN16351668	clinical	cd_8_group_33457	cd_4_group_34271	cd_2_group_32299
PDT000853343.1	PDS000096886.4	SAMN16351948	clinical	cd_8_group_33458	-	-
PDT001143199.1	PDS000096886.4	SAMN21902050	clinical	cd_8_group_33458	-	-
PDT000853356.1	PDS000026746.153	SAMN16351947	clinical	cd_8_group_33459	cd_4_group_34275	cd_2_group_32302
PDT000864155.1	PDS000026746.153	SAMN16495663	clinical	cd_8_group_33459	cd_4_group_34275	cd_2_group_32302
PDT000054011.2	PDS000121788.77	SAMN03468727	clinical	cd_8_group_3346	cd_4_group_3217	cd_2_group_2865
PDT000054227.2	PDS000121788.77	SAMN03469084	clinical	cd_8_group_3346	cd_4_group_3217	cd_2_group_2865
PDT000055222.2	PDS000121788.77	SAMN03475659	clinical	cd_8_group_3346	cd_4_group_3217	cd_2_group_2865
PDT000056687.2	PDS000121788.77	SAMN03477199	clinical	cd_8_group_3346	cd_4_group_3217	cd_2_group_2865
PDT000059087.2	PDS000121788.77	SAMN03479528	clinical	cd_8_group_3346	cd_4_group_3217	cd_2_group_2865
PDT000120468.2	PDS000121788.77	SAMN04575362	clinical	cd_8_group_3346	cd_4_group_3217	cd_2_group_2865
PDT000182849.2	PDS000121788.77	SAMN06278868	clinical	cd_8_group_3346	cd_4_group_3217	cd_2_group_2865
PDT000332934.1	PDS000121788.77	SAMN09459139	clinical	cd_8_group_3346	cd_4_group_3217	cd_2_group_2865
PDT000883287.1	PDS000159488.57	SAMN16706159	clinical	cd_8_group_33460	-	-
PDT001187168.1	PDS000159488.57	SAMN23492447	environmental/other	cd_8_group_33460	-	-
PDT001261672.1	PDS000159488.57	SAMN26507240	clinical	cd_8_group_33460	-	-
PDT001469359.1	PDS000159488.57	SAMN31491573	clinical	cd_8_group_33460	-	-
PDT000917457.1	PDS000159488.57	SAMN17077869	clinical	cd_8_group_33460	cd_4_group_34276	-
PDT000853455.1	PDS000159488.57	SAMN16352306	clinical	cd_8_group_33460	cd_4_group_34276	cd_2_group_32305
PDT000887906.1	PDS000159488.57	SAMN16727450	clinical	cd_8_group_33460	cd_4_group_34276	cd_2_group_32305
PDT000905179.1	PDS000159488.57	SAMN17014659	clinical	cd_8_group_33460	cd_4_group_34276	cd_2_group_32305
PDT000996077.1	PDS000159488.57	SAMN18585454	clinical	cd_8_group_33460	cd_4_group_34276	cd_2_group_32305
PDT001759799.1	PDS000159488.57	SAMN35440207	clinical	cd_8_group_33460	cd_4_group_34276	cd_2_group_32305
PDT001456277.1	PDS000032548.387	SAMEA111476706	NULL	cd_8_group_33461	-	-
PDT000853500.1	PDS000032548.387	SAMN16354269	clinical	cd_8_group_33461	cd_4_group_34277	cd_2_group_32306
PDT000865389.1	PDS000032548.387	SAMN16522458	clinical	cd_8_group_33461	cd_4_group_34277	cd_2_group_32306
PDT000918021.1	PDS000032548.387	SAMN17089209	clinical	cd_8_group_33461	cd_4_group_34277	cd_2_group_32306
PDT001025939.1	PDS000032548.387	SAMN19159600	clinical	cd_8_group_33461	cd_4_group_34277	cd_2_group_32306
PDT001663580.1	PDS000032548.387	SAMN33798968	clinical	cd_8_group_33461	cd_4_group_34277	cd_2_group_32306
PDT000853506.1	PDS000072972.7	SAMN16354252	clinical	cd_8_group_33462	-	-
PDT001405980.1	PDS000072972.7	SAMN30596131	clinical	cd_8_group_33462	-	-
PDT000853513.1	PDS000042642.14	SAMN16354281	clinical	cd_8_group_33463	cd_4_group_34278	cd_2_group_32307
PDT000853530.1	PDS000042642.14	SAMN16354296	clinical	cd_8_group_33463	cd_4_group_34278	cd_2_group_32307
PDT000853521.1	PDS000023276.11	SAMN16354294	clinical	cd_8_group_33464	cd_4_group_34279	cd_2_group_32308
PDT000859271.1	PDS000023276.11	SAMN16408699	clinical	cd_8_group_33464	cd_4_group_34279	cd_2_group_32308
PDT000861453.1	PDS000023276.11	SAMN16432484	clinical	cd_8_group_33464	cd_4_group_34279	cd_2_group_32308
PDT000853523.1	PDS000027514.360	SAMN16354291	clinical	cd_8_group_33465	cd_4_group_34280	cd_2_group_32309
PDT000861433.1	PDS000027514.360	SAMN16432461	clinical	cd_8_group_33465	cd_4_group_34280	cd_2_group_32309
PDT000853527.1	PDS000084773.1	SAMN16354299	clinical	cd_8_group_33466	cd_4_group_34281	cd_2_group_32310
PDT001005597.1	PDS000084773.1	SAMN18741178	clinical	cd_8_group_33466	cd_4_group_34281	cd_2_group_32310
PDT000853606.1	PDS000032477.86	SAMN16355447	environmental/other	cd_8_group_33467	cd_4_group_34284	cd_2_group_32313
PDT000876775.1	PDS000032477.86	SAMN16625775	environmental/other	cd_8_group_33467	cd_4_group_34284	cd_2_group_32313
PDT000876781.1	PDS000032477.86	SAMN16625782	environmental/other	cd_8_group_33467	cd_4_group_34284	cd_2_group_32313
PDT000876850.1	PDS000032477.86	SAMN16627623	environmental/other	cd_8_group_33467	cd_4_group_34284	cd_2_group_32313
PDT000876930.1	PDS000032477.86	SAMN16628132	environmental/other	cd_8_group_33467	cd_4_group_34284	cd_2_group_32313
PDT000853719.1	PDS000020657.27	SAMN16354333	clinical	cd_8_group_33468	cd_4_group_34286	cd_2_group_32318
PDT000855817.1	PDS000020657.27	SAMN16376565	clinical	cd_8_group_33468	cd_4_group_34286	cd_2_group_32318
PDT000853839.1	PDS000072976.2	SAMN16360749	clinical	cd_8_group_33469	-	-
PDT000853728.1	PDS000072976.2	SAMN16354375	clinical	cd_8_group_33469	cd_4_group_34288	cd_2_group_32321
PDT000853823.1	PDS000072976.2	SAMN16360734	clinical	cd_8_group_33469	cd_4_group_34288	cd_2_group_32321
PDT001141480.1	PDS000027793.10	SAMN21856696	clinical	cd_8_group_3347	-	-
PDT000373050.1	PDS000027793.10	SAMN09990385	clinical	cd_8_group_3347	cd_4_group_19506	-
PDT000410225.1	PDS000027793.10	SAMN10471201	clinical	cd_8_group_3347	cd_4_group_19506	-
PDT000712131.1	PDS000027793.10	SAMN14422025	clinical	cd_8_group_3347	cd_4_group_30883	cd_2_group_28864
PDT000716534.1	PDS000027793.10	SAMN14482820	clinical	cd_8_group_3347	cd_4_group_30883	cd_2_group_28864
PDT000724303.1	PDS000027793.10	SAMN14641021	clinical	cd_8_group_3347	cd_4_group_30883	cd_2_group_28864
PDT000724479.1	PDS000027793.10	SAMN14646307	clinical	cd_8_group_3347	cd_4_group_30883	cd_2_group_28864
PDT000734754.1	PDS000027793.10	SAMN14907120	clinical	cd_8_group_3347	cd_4_group_30883	cd_2_group_28864
PDT000885233.1	PDS000027793.10	SAMN16674890	clinical	cd_8_group_3347	cd_4_group_3218	-
PDT000325913.1	PDS000027793.10	SAMN09386442	clinical	cd_8_group_3347	cd_4_group_3218	cd_2_group_15523
PDT000458693.1	PDS000027793.10	SAMN10868076	clinical	cd_8_group_3347	cd_4_group_3218	cd_2_group_15523
PDT000054017.2	PDS000027793.10	SAMN03468752	clinical	cd_8_group_3347	cd_4_group_3218	cd_2_group_2866
PDT000054891.2	PDS000027793.10	SAMN03475129	clinical	cd_8_group_3347	cd_4_group_3218	cd_2_group_2866
PDT000055124.2	PDS000027793.10	SAMN03475558	clinical	cd_8_group_3347	cd_4_group_3218	cd_2_group_2866
PDT000056232.2	PDS000027793.10	SAMN03476715	clinical	cd_8_group_3347	cd_4_group_3218	cd_2_group_2866
PDT000853730.1	PDS000027963.14	SAMN16354374	clinical	cd_8_group_33470	-	-
PDT000855812.1	PDS000027963.14	SAMN16376553	clinical	cd_8_group_33470	-	-
PDT001304639.1	PDS000027525.102	SAMN28178918	environmental/other	cd_8_group_33471	cd_4_group_34289	-
PDT001455659.1	PDS000027525.102	SAMN31328110	environmental/other	cd_8_group_33471	cd_4_group_34289	-
PDT001649875.1	PDS000027525.102	SAMN33566071	environmental/other	cd_8_group_33471	cd_4_group_34289	-
PDT000853740.1	PDS000027525.102	SAMN16357024	environmental/other	cd_8_group_33471	cd_4_group_34289	cd_2_group_32322
PDT000859391.1	PDS000027525.102	SAMN16411148	environmental/other	cd_8_group_33471	cd_4_group_34289	cd_2_group_32322
PDT001287988.1	PDS000027525.102	SAMN27603942	environmental/other	cd_8_group_33471	cd_4_group_34289	cd_2_group_43027
PDT001314682.1	PDS000027525.102	SAMN28634731	clinical	cd_8_group_33471	cd_4_group_34289	cd_2_group_43027
PDT001374476.1	PDS000027525.102	SAMN30056208	clinical	cd_8_group_33471	cd_4_group_34289	cd_2_group_45230
PDT001598552.1	PDS000027525.102	SAMN32979504	environmental/other	cd_8_group_33471	cd_4_group_34289	cd_2_group_45230
PDT000853764.1	PDS000027938.191	SAMN16361012	clinical	cd_8_group_33472	-	-
PDT001482551.1	PDS000027938.191	SAMN31669490	clinical	cd_8_group_33472	-	-
PDT000853774.1	PDS000042157.60	SAMN16361134	clinical	cd_8_group_33473	-	-
PDT000870812.1	PDS000042157.60	SAMN16582318	clinical	cd_8_group_33473	-	-
PDT000853781.1	PDS000001723.219	SAMN16361021	clinical	cd_8_group_33474	cd_4_group_34292	cd_2_group_32325
PDT000861841.1	PDS000001723.219	SAMN16439400	clinical	cd_8_group_33474	cd_4_group_34292	cd_2_group_32325
PDT001611540.1	PDS000035988.38	SAMN33230066	clinical	cd_8_group_33475	cd_4_group_34293	-
PDT000853826.1	PDS000035988.38	SAMN16360745	clinical	cd_8_group_33475	cd_4_group_34293	cd_2_group_32328
PDT000917576.1	PDS000035988.38	SAMN17079312	clinical	cd_8_group_33475	cd_4_group_34293	cd_2_group_32328
PDT000853837.1	PDS000011142.118	SAMN16360729	environmental/other	cd_8_group_33476	cd_4_group_34294	cd_2_group_32329
PDT000853850.1	PDS000011142.118	SAMN16360763	environmental/other	cd_8_group_33476	cd_4_group_34294	cd_2_group_32329
PDT000894574.1	PDS000028284.15	SAMEA5548344	clinical	cd_8_group_33477	-	-
PDT000985216.1	PDS000028284.15	SAMN17808952	clinical	cd_8_group_33477	-	-
PDT001014934.1	PDS000028284.15	SAMEA104412292	NULL	cd_8_group_33477	-	-
PDT001128820.1	PDS000028284.15	SAMN21396690	environmental/other	cd_8_group_33477	-	-
PDT000853841.1	PDS000028284.15	SAMN16360765	clinical	cd_8_group_33477	cd_4_group_34295	cd_2_group_32330
PDT000927343.1	PDS000028284.15	SAMN17198708	clinical	cd_8_group_33477	cd_4_group_34295	cd_2_group_32330
PDT000952376.1	PDS000028284.15	SAMN17845837	clinical	cd_8_group_33477	cd_4_group_34295	cd_2_group_32330
PDT001144293.1	PDS000028284.15	SAMN22021245	clinical	cd_8_group_33477	cd_4_group_38693	-
PDT001037663.1	PDS000028284.15	SAMN19222315	clinical	cd_8_group_33477	cd_4_group_38693	cd_2_group_36673
PDT001039353.1	PDS000028284.15	SAMN19228157	clinical	cd_8_group_33477	cd_4_group_38693	cd_2_group_36673
PDT001080228.1	PDS000028284.15	SAMN19974769	clinical	cd_8_group_33477	cd_4_group_38693	cd_2_group_36673
PDT000854458.1	PDS000042369.117	SAMN16364477	clinical	cd_8_group_33478	cd_4_group_34297	cd_2_group_32333
PDT000866691.1	PDS000042369.117	SAMN16533772	clinical	cd_8_group_33478	cd_4_group_34297	cd_2_group_32333
PDT000869802.1	PDS000042369.117	SAMN16568576	clinical	cd_8_group_33478	cd_4_group_34780	-
PDT001069436.1	PDS000042369.117	SAMN19693373	clinical	cd_8_group_33478	cd_4_group_34780	-
PDT000854470.1	PDS000072988.3	SAMN16364487	clinical	cd_8_group_33479	-	-
PDT001292955.1	PDS000072988.3	SAMN27739560	clinical	cd_8_group_33479	-	-
PDT000054018.2	PDS000031085.1	SAMN03468753	clinical	cd_8_group_3348	cd_4_group_3219	cd_2_group_2867
PDT000054326.2	PDS000031085.1	SAMN03469184	clinical	cd_8_group_3348	cd_4_group_3219	cd_2_group_2867
PDT000056556.2	PDS000031085.1	SAMN03477055	clinical	cd_8_group_3348	cd_4_group_3219	cd_2_group_2867
PDT000854940.1	PDS000072998.2	SAMN16364168	environmental/other	cd_8_group_33480	cd_4_group_34300	cd_2_group_32336
PDT000854999.1	PDS000072998.2	SAMN16364227	environmental/other	cd_8_group_33480	cd_4_group_34300	cd_2_group_32336
PDT001735514.1	PDS000072998.2	SAMEA112702326	NULL	cd_8_group_33480	cd_4_group_34300	cd_2_group_32336
PDT000854949.1	PDS000073011.2	SAMN16364192	environmental/other	cd_8_group_33481	cd_4_group_34301	-
PDT000854954.1	PDS000073011.2	SAMN16364167	environmental/other	cd_8_group_33481	cd_4_group_34301	-
PDT001102421.1	PDS000073011.2	SAMN20527850	environmental/other	cd_8_group_33481	cd_4_group_34301	-
PDT000854953.1	PDS000121788.77	SAMN16364186	environmental/other	cd_8_group_33482	cd_4_group_34302	cd_2_group_32337
PDT001834534.1	PDS000121788.77	SAMEA112912924	clinical	cd_8_group_33482	cd_4_group_34302	cd_2_group_32337
PDT000854981.1	PDS000073009.2	SAMN16364210	environmental/other	cd_8_group_33483	cd_4_group_34303	cd_2_group_32338
PDT000855050.1	PDS000073009.2	SAMN16364296	environmental/other	cd_8_group_33483	cd_4_group_34303	cd_2_group_32338
PDT001104020.1	PDS000073009.2	SAMN20603389	environmental/other	cd_8_group_33483	cd_4_group_34303	cd_2_group_32338
PDT001104614.1	PDS000073009.2	SAMN20606853	environmental/other	cd_8_group_33483	cd_4_group_34303	cd_2_group_32338
PDT001105483.1	PDS000094425.2	SAMN20666085	clinical	cd_8_group_33484	cd_4_group_34304	-
PDT000854984.1	PDS000094425.2	SAMN16364230	clinical	cd_8_group_33484	cd_4_group_34304	cd_2_group_32339
PDT001349483.1	PDS000094425.2	SAMN29404879	environmental/other	cd_8_group_33484	cd_4_group_34304	cd_2_group_32339
PDT000854991.1	PDS000106143.228	SAMN16364225	clinical	cd_8_group_33485	cd_4_group_34305	cd_2_group_32340
PDT001108654.1	PDS000106143.228	SAMN20748800	clinical	cd_8_group_33485	cd_4_group_34305	cd_2_group_32340
PDT001157416.3	PDS000106143.228	SAMN22415766	clinical	cd_8_group_33485	cd_4_group_34305	cd_2_group_32340
PDT001870261.1	PDS000106143.228	SAMN37123623	environmental/other	cd_8_group_33485	cd_4_group_34305	cd_2_group_32340
PDT000855027.1	PDS000031515.20	SAMN16364282	environmental/other	cd_8_group_33486	cd_4_group_34307	-
PDT000855112.1	PDS000031515.20	SAMN16364336	environmental/other	cd_8_group_33486	cd_4_group_34307	-
PDT000855035.1	PDS000065271.6	SAMN16364259	environmental/other	cd_8_group_33487	cd_4_group_34308	cd_2_group_32342
PDT000855195.1	PDS000065271.6	SAMN16364435	environmental/other	cd_8_group_33487	cd_4_group_34308	cd_2_group_32342
PDT001870184.1	PDS000065271.6	SAMN37123685	environmental/other	cd_8_group_33487	cd_4_group_34308	cd_2_group_32342
PDT001552874.1	PDS000072996.3	SAMN32513888	environmental/other	cd_8_group_33488	-	-
PDT000855037.1	PDS000072996.3	SAMN16364265	environmental/other	cd_8_group_33488	cd_4_group_34309	cd_2_group_32343
PDT000889841.1	PDS000072996.3	SAMN16796956	environmental/other	cd_8_group_33488	cd_4_group_34309	cd_2_group_32343
PDT000889842.1	PDS000072996.3	SAMN16796960	environmental/other	cd_8_group_33488	cd_4_group_34309	cd_2_group_32343
PDT000889849.1	PDS000072996.3	SAMN16797136	environmental/other	cd_8_group_33488	cd_4_group_34309	cd_2_group_32343
PDT000889855.1	PDS000072996.3	SAMN16797144	environmental/other	cd_8_group_33488	cd_4_group_34309	cd_2_group_32343
PDT001552868.1	PDS000072996.3	SAMN32513884	environmental/other	cd_8_group_33488	cd_4_group_34309	cd_2_group_32343
PDT001552905.1	PDS000072996.3	SAMN32513958	environmental/other	cd_8_group_33488	cd_4_group_34309	cd_2_group_32343
PDT000889834.1	PDS000072996.3	SAMN16796965	environmental/other	cd_8_group_33488	cd_4_group_34309	cd_2_group_33201
PDT000889856.1	PDS000072996.3	SAMN16797147	environmental/other	cd_8_group_33488	cd_4_group_34309	cd_2_group_33201
PDT000889843.1	PDS000072996.3	SAMN16796955	environmental/other	cd_8_group_33488	cd_4_group_34309	cd_2_group_33203
PDT000889852.1	PDS000072996.3	SAMN16797146	environmental/other	cd_8_group_33488	cd_4_group_34309	cd_2_group_33203
PDT001552906.1	PDS000072996.3	SAMN32513946	environmental/other	cd_8_group_33488	cd_4_group_34309	cd_2_group_33203
PDT000889836.1	PDS000072996.3	SAMN16796957	environmental/other	cd_8_group_33488	cd_4_group_35195	-
PDT001552889.1	PDS000072996.3	SAMN32513898	environmental/other	cd_8_group_33488	cd_4_group_35195	-
PDT000889850.1	PDS000072996.3	SAMN16797145	environmental/other	cd_8_group_33488	cd_4_group_35195	cd_2_group_33204
PDT001552916.1	PDS000072996.3	SAMN32513947	environmental/other	cd_8_group_33488	cd_4_group_35195	cd_2_group_33204
PDT000855038.1	PDS000076106.2	SAMN16364269	environmental/other	cd_8_group_33489	cd_4_group_34310	cd_2_group_32344
PDT000889853.1	PDS000076106.2	SAMN16797143	environmental/other	cd_8_group_33489	cd_4_group_34310	cd_2_group_32344
PDT001552897.1	PDS000076106.2	SAMN32513909	environmental/other	cd_8_group_33489	cd_4_group_35196	-
PDT000889837.1	PDS000076106.2	SAMN16796959	environmental/other	cd_8_group_33489	cd_4_group_35196	cd_2_group_33202
PDT000889844.1	PDS000076106.2	SAMN16796962	environmental/other	cd_8_group_33489	cd_4_group_35196	cd_2_group_33202
PDT000054023.2	PDS000159488.57	SAMN03468759	clinical	cd_8_group_3349	cd_4_group_3220	cd_2_group_2869
PDT000322885.1	PDS000159488.57	SAMN09295182	clinical	cd_8_group_3349	cd_4_group_3220	cd_2_group_2869
PDT000855069.1	PDS000001378.380	SAMN16364295	clinical	cd_8_group_33490	cd_4_group_34311	cd_2_group_32345
PDT000855116.1	PDS000001378.380	SAMN16364340	clinical	cd_8_group_33490	cd_4_group_34311	cd_2_group_32345
PDT000855080.1	PDS000030131.7	SAMN16364310	environmental/other	cd_8_group_33491	cd_4_group_34312	cd_2_group_32346
PDT000855122.1	PDS000030131.7	SAMN16364363	environmental/other	cd_8_group_33491	cd_4_group_34312	cd_2_group_32346
PDT000855144.1	PDS000030131.7	SAMN16364388	environmental/other	cd_8_group_33491	cd_4_group_34312	cd_2_group_32346
PDT000855169.1	PDS000030131.7	SAMN16364417	environmental/other	cd_8_group_33491	cd_4_group_34312	cd_2_group_32346
PDT000855205.1	PDS000030131.7	SAMN16364423	environmental/other	cd_8_group_33491	cd_4_group_34312	cd_2_group_32346
PDT000855081.1	PDS000073007.1	SAMN16364324	clinical	cd_8_group_33492	-	-
PDT000855105.1	PDS000073007.1	SAMN16364330	clinical	cd_8_group_33492	cd_4_group_34316	-
PDT000855133.1	PDS000073007.1	SAMN16364365	clinical	cd_8_group_33492	cd_4_group_34316	-
PDT000855085.1	PDS000026863.138	SAMN16364307	environmental/other	cd_8_group_33493	cd_4_group_34313	cd_2_group_32347
PDT001104099.1	PDS000026863.138	SAMN20603463	environmental/other	cd_8_group_33493	cd_4_group_34313	cd_2_group_32347
PDT001834496.1	PDS000026863.138	SAMEA112912995	clinical	cd_8_group_33493	cd_4_group_34313	cd_2_group_32347
PDT000855087.1	PDS000073006.1	SAMN16364335	clinical	cd_8_group_33494	cd_4_group_34314	cd_2_group_32348
PDT000855174.1	PDS000073006.1	SAMN16364399	clinical	cd_8_group_33494	cd_4_group_34314	cd_2_group_32348
PDT000855095.1	PDS000073004.1	SAMN16364332	environmental/other	cd_8_group_33495	cd_4_group_34315	cd_2_group_32349
PDT000855128.1	PDS000073004.1	SAMN16364374	environmental/other	cd_8_group_33495	cd_4_group_34315	cd_2_group_32349
PDT000855141.1	PDS000094207.1	SAMN16364367	clinical	cd_8_group_33496	cd_4_group_34318	-
PDT001104143.1	PDS000094207.1	SAMN20603525	clinical	cd_8_group_33496	cd_4_group_34318	-
PDT000855142.1	PDS000077287.16	SAMN16364356	clinical	cd_8_group_33497	cd_4_group_34319	cd_2_group_32353
PDT001104664.1	PDS000077287.16	SAMN20606925	environmental/other	cd_8_group_33497	cd_4_group_34319	cd_2_group_32353
PDT001349484.1	PDS000077287.16	SAMN29404887	environmental/other	cd_8_group_33497	cd_4_group_34319	cd_2_group_32353
PDT000855202.1	PDS000032435.16	SAMN16364428	clinical	cd_8_group_33498	-	-
PDT000894289.1	PDS000032435.16	SAMEA5548058	clinical	cd_8_group_33498	cd_4_group_35278	cd_2_group_33284
PDT000894322.1	PDS000032435.16	SAMEA5548091	clinical	cd_8_group_33498	cd_4_group_35278	cd_2_group_33284
PDT001014945.1	PDS000032435.16	SAMEA104412303	NULL	cd_8_group_33498	cd_4_group_35278	cd_2_group_33284
PDT000855359.1	PDS000029758.169	SAMN16366109	clinical	cd_8_group_33499	cd_4_group_34324	cd_2_group_32357
PDT000857623.1	PDS000029758.169	SAMN16396932	clinical	cd_8_group_33499	cd_4_group_34324	cd_2_group_32357
PDT000002039.7	PDS000002607.16	SAMN02367655	clinical	cd_8_group_335	cd_4_group_291	cd_2_group_246
PDT000002824.3	PDS000002607.16	SAMN02367769	clinical	cd_8_group_335	cd_4_group_291	cd_2_group_246
PDT000018723.2	PDS000002607.16	SAMN01823705	environmental/other	cd_8_group_335	cd_4_group_291	cd_2_group_246
PDT000127624.2	PDS000002607.16	SAMN03470058	environmental/other	cd_8_group_335	cd_4_group_291	cd_2_group_246
PDT000449902.1	PDS000002607.16	SAMEA104279670	NULL	cd_8_group_335	cd_4_group_291	cd_2_group_246
PDT000684159.1	PDS000002607.16	SAMEA6514296	NULL	cd_8_group_335	cd_4_group_291	cd_2_group_246
PDT000945421.1	PDS000002607.16	SAMN17506947	NULL	cd_8_group_335	cd_4_group_291	cd_2_group_246
PDT000054026.2	PDS000031199.1	SAMN03468762	clinical	cd_8_group_3350	cd_4_group_3221	cd_2_group_2870
PDT000054370.2	PDS000031199.1	SAMN03469623	clinical	cd_8_group_3350	cd_4_group_3221	cd_2_group_2870
PDT001465691.1	PDS000106143.228	SAMN31439883	clinical	cd_8_group_33500	-	-
PDT000855367.1	PDS000106143.228	SAMN16366118	clinical	cd_8_group_33500	cd_4_group_34325	cd_2_group_32358
PDT000983964.1	PDS000106143.228	SAMN18221317	clinical	cd_8_group_33500	cd_4_group_34325	cd_2_group_32358
PDT000855378.1	PDS000032578.260	SAMN16366254	clinical	cd_8_group_33501	cd_4_group_34326	cd_2_group_32359
PDT001233068.1	PDS000032578.260	SAMN25353711	clinical	cd_8_group_33501	cd_4_group_34326	cd_2_group_32359
PDT000855380.1	PDS000101100.1	SAMN16366252	clinical	cd_8_group_33502	-	-
PDT001199461.1	PDS000101100.1	SAMN23790509	clinical	cd_8_group_33502	-	-
PDT000855396.1	PDS000073001.2	SAMN16366722	clinical	cd_8_group_33503	cd_4_group_34327	cd_2_group_32361
PDT000883780.1	PDS000073001.2	SAMN16709640	clinical	cd_8_group_33503	cd_4_group_34327	cd_2_group_32361
PDT000855426.1	PDS000089910.537	SAMN16367499	environmental/other	cd_8_group_33504	cd_4_group_34330	cd_2_group_32364
PDT000855427.1	PDS000089910.537	SAMN16367497	environmental/other	cd_8_group_33504	cd_4_group_34330	cd_2_group_32364
PDT000855432.1	PDS000029556.18	SAMN16367494	environmental/other	cd_8_group_33505	-	-
PDT001569992.1	PDS000029556.18	SAMN32643477	environmental/other	cd_8_group_33505	-	-
PDT000855445.1	PDS000159488.57	SAMN16367697	clinical	cd_8_group_33506	-	-
PDT001246122.1	PDS000159488.57	SAMN25847255	clinical	cd_8_group_33506	-	-
PDT001767023.1	PDS000159488.57	SAMN35562690	clinical	cd_8_group_33506	-	-
PDT000871386.1	PDS000159488.57	SAMN16584156	clinical	cd_8_group_33506	cd_4_group_34805	cd_2_group_32823
PDT000871387.1	PDS000159488.57	SAMN16584142	clinical	cd_8_group_33506	cd_4_group_34805	cd_2_group_32823
PDT000871392.1	PDS000159488.57	SAMN16584151	clinical	cd_8_group_33506	cd_4_group_34805	cd_2_group_32823
PDT001395569.1	PDS000159488.57	SAMN30433317	clinical	cd_8_group_33506	cd_4_group_47718	cd_2_group_45960
PDT001463328.1	PDS000159488.57	SAMN31408668	clinical	cd_8_group_33506	cd_4_group_47718	cd_2_group_45960
PDT001465630.1	PDS000159488.57	SAMN31431677	clinical	cd_8_group_33506	cd_4_group_47718	cd_2_group_45960
PDT001516645.1	PDS000159488.57	SAMN32098564	clinical	cd_8_group_33506	cd_4_group_47718	cd_2_group_45960
PDT001531487.1	PDS000159488.57	SAMN32279541	clinical	cd_8_group_33506	cd_4_group_47718	cd_2_group_45960
PDT001610111.1	PDS000159488.57	SAMN33210012	clinical	cd_8_group_33506	cd_4_group_47718	cd_2_group_45960
PDT001616179.1	PDS000159488.57	SAMN33310320	clinical	cd_8_group_33506	cd_4_group_47718	cd_2_group_45960
PDT001616185.1	PDS000159488.57	SAMN33310334	clinical	cd_8_group_33506	cd_4_group_47718	cd_2_group_45960
PDT001654025.1	PDS000159488.57	SAMN33679746	clinical	cd_8_group_33506	cd_4_group_47718	cd_2_group_45960
PDT001941349.1	PDS000159488.57	SAMN37846945	clinical	cd_8_group_33506	cd_4_group_47718	cd_2_group_45960
PDT001941456.1	PDS000159488.57	SAMN37847784	clinical	cd_8_group_33506	cd_4_group_47718	cd_2_group_45960
PDT000931717.1	PDS000073462.3	SAMN17300588	clinical	cd_8_group_33507	cd_4_group_34331	-
PDT000855468.1	PDS000073462.3	SAMN16373800	clinical	cd_8_group_33507	cd_4_group_34331	cd_2_group_32365
PDT000931712.1	PDS000073462.3	SAMN17300596	clinical	cd_8_group_33507	cd_4_group_34331	cd_2_group_32365
PDT000855479.1	PDS000027004.188	SAMN16373820	clinical	cd_8_group_33508	-	-
PDT001424543.1	PDS000027004.188	SAMN30924195	clinical	cd_8_group_33508	-	-
PDT000855519.1	PDS000004395.492	SAMN16373949	clinical	cd_8_group_33509	-	-
PDT001089735.1	PDS000004395.492	SAMN20218134	clinical	cd_8_group_33509	-	-
PDT000054031.2	PDS000001893.62	SAMN03468767	clinical	cd_8_group_3351	cd_4_group_3224	cd_2_group_2872
PDT000055675.2	PDS000001893.62	SAMN03476143	clinical	cd_8_group_3351	cd_4_group_3224	cd_2_group_2872
PDT000855524.1	PDS000002104.188	SAMN16374832	clinical	cd_8_group_33510	cd_4_group_34332	cd_2_group_32367
PDT001042004.1	PDS000002104.188	SAMN19243513	clinical	cd_8_group_33510	cd_4_group_34332	cd_2_group_32367
PDT001080873.1	PDS000011237.55	SAMN20023600	environmental/other	cd_8_group_33511	-	-
PDT001376823.1	PDS000011237.55	SAMN30086073	environmental/other	cd_8_group_33511	-	-
PDT001383839.1	PDS000011237.55	SAMN30242940	environmental/other	cd_8_group_33511	-	-
PDT001902052.1	PDS000011237.55	SAMN37532557	environmental/other	cd_8_group_33511	-	-
PDT001983592.1	PDS000011237.55	SAMN38225757	environmental/other	cd_8_group_33511	-	-
PDT000855544.1	PDS000011237.55	SAMN16375197	environmental/other	cd_8_group_33511	cd_4_group_34334	cd_2_group_32369
PDT001166209.1	PDS000011237.55	SAMN22811260	environmental/other	cd_8_group_33511	cd_4_group_34334	cd_2_group_32369
PDT000855681.1	PDS000123284.1	SAMN16376537	clinical	cd_8_group_33512	cd_4_group_34336	-
PDT001482049.1	PDS000123284.1	SAMN31663339	environmental/other	cd_8_group_33512	cd_4_group_34336	-
PDT000855718.1	PDS000032705.1071	SAMN16376664	clinical	cd_8_group_33513	-	-
PDT000919970.1	PDS000032705.1071	SAMN17129662	clinical	cd_8_group_33513	-	-
PDT001972096.1	PDS000032705.1071	SAMN38117469	clinical	cd_8_group_33513	-	-
PDT001117886.1	PDS000032705.1071	SAMN21019787	clinical	cd_8_group_33513	cd_4_group_40667	-
PDT001542139.1	PDS000032705.1071	SAMN32353063	clinical	cd_8_group_33513	cd_4_group_40667	-
PDT001767450.1	PDS000112649.77	SAMN35528052	clinical	cd_8_group_33514	-	-
PDT000855739.1	PDS000112649.77	SAMN16377163	clinical	cd_8_group_33514	cd_4_group_34341	-
PDT001225775.1	PDS000112649.77	SAMN25068404	clinical	cd_8_group_33514	cd_4_group_34341	-
PDT001321717.1	PDS000112649.77	SAMN28817053	clinical	cd_8_group_33514	cd_4_group_34341	-
PDT000855767.1	PDS000106143.228	SAMN16377307	clinical	cd_8_group_33515	cd_4_group_34344	cd_2_group_32375
PDT000857702.1	PDS000106143.228	SAMN16397772	clinical	cd_8_group_33515	cd_4_group_34344	cd_2_group_32375
PDT000855778.1	PDS000031956.22	SAMN16377320	clinical	cd_8_group_33516	cd_4_group_34345	-
PDT000903512.1	PDS000031956.22	SAMN17005483	clinical	cd_8_group_33516	cd_4_group_34345	-
PDT000855796.1	PDS000064963.31	SAMN16376530	clinical	cd_8_group_33517	cd_4_group_34346	cd_2_group_32377
PDT000855809.1	PDS000064963.31	SAMN16376544	clinical	cd_8_group_33517	cd_4_group_34346	cd_2_group_32377
PDT001211296.1	PDS000064963.31	SAMN24369615	clinical	cd_8_group_33517	cd_4_group_34346	cd_2_group_32377
PDT001488992.1	PDS000064963.31	SAMN31791405	clinical	cd_8_group_33517	cd_4_group_34346	cd_2_group_32377
PDT001500711.1	PDS000064963.31	SAMN31873536	clinical	cd_8_group_33517	cd_4_group_34346	cd_2_group_32377
PDT001503936.1	PDS000064963.31	SAMN31896704	clinical	cd_8_group_33517	cd_4_group_34346	cd_2_group_32377
PDT000855814.1	PDS000031117.9	SAMN16376560	clinical	cd_8_group_33518	cd_4_group_34347	cd_2_group_32379
PDT000855818.1	PDS000031117.9	SAMN16376563	clinical	cd_8_group_33518	cd_4_group_34347	cd_2_group_32379
PDT000859092.1	PDS000031117.9	SAMN16399262	clinical	cd_8_group_33518	cd_4_group_34347	cd_2_group_32379
PDT000855989.1	PDS000013882.290	SAMN16379335	clinical	cd_8_group_33519	cd_4_group_34350	-
PDT000864730.1	PDS000013882.290	SAMN16516750	clinical	cd_8_group_33519	cd_4_group_34350	-
PDT000054040.2	PDS000030945.3	SAMN03468891	clinical	cd_8_group_3352	cd_4_group_3227	-
PDT000059387.3	PDS000030945.3	SAMN03479845	clinical	cd_8_group_3352	cd_4_group_3227	-
PDT000476403.1	PDS000030945.3	SAMN11096909	clinical	cd_8_group_3352	cd_4_group_3227	-
PDT000855997.1	PDS000026825.385	SAMN16379409	clinical	cd_8_group_33520	cd_4_group_34351	-
PDT001399024.1	PDS000026825.385	SAMN30523455	clinical	cd_8_group_33520	cd_4_group_34351	-
PDT001040546.1	PDS000073309.4	SAMN19235171	clinical	cd_8_group_33521	cd_4_group_34352	-
PDT000856021.1	PDS000073309.4	SAMN16379421	clinical	cd_8_group_33521	cd_4_group_34352	cd_2_group_32384
PDT000857453.1	PDS000073309.4	SAMN16392860	clinical	cd_8_group_33521	cd_4_group_34352	cd_2_group_32384
PDT000861415.1	PDS000073309.4	SAMN16432442	clinical	cd_8_group_33521	cd_4_group_34352	cd_2_group_32384
PDT000856023.1	PDS000029005.9	SAMN16379426	clinical	cd_8_group_33522	-	-
PDT000918127.1	PDS000029005.9	SAMN17084160	clinical	cd_8_group_33522	-	-
PDT000856031.1	PDS000026982.405	SAMN16379461	clinical	cd_8_group_33523	-	-
PDT001890388.1	PDS000026982.405	SAMN37453328	clinical	cd_8_group_33523	-	-
PDT000856032.1	PDS000127718.164	SAMN16379460	clinical	cd_8_group_33524	cd_4_group_34353	cd_2_group_32385
PDT001126936.1	PDS000127718.164	SAMN21370345	clinical	cd_8_group_33524	cd_4_group_34353	cd_2_group_32385
PDT000856047.1	PDS000029625.454	SAMN16380267	clinical	cd_8_group_33525	cd_4_group_34354	-
PDT001089369.1	PDS000029625.454	SAMN20197212	clinical	cd_8_group_33525	cd_4_group_34354	cd_2_group_37649
PDT001108645.1	PDS000029625.454	SAMN20742891	clinical	cd_8_group_33525	cd_4_group_34354	cd_2_group_37649
PDT000892026.1	PDS000027978.250	SAMN16816295	clinical	cd_8_group_33526	-	-
PDT001137458.1	PDS000027978.250	SAMN21600845	clinical	cd_8_group_33526	-	-
PDT001449769.1	PDS000027978.250	SAMN31230624	clinical	cd_8_group_33526	-	-
PDT000856065.1	PDS000027978.250	SAMN16380445	clinical	cd_8_group_33526	cd_4_group_34355	-
PDT001126435.1	PDS000027978.250	SAMN21383899	clinical	cd_8_group_33526	cd_4_group_34355	-
PDT000856080.1	PDS000082270.1	SAMN16380463	clinical	cd_8_group_33527	-	-
PDT000973564.1	PDS000082270.1	SAMN18062711	clinical	cd_8_group_33527	-	-
PDT000856087.1	PDS000011602.97	SAMN16380464	clinical	cd_8_group_33528	-	-
PDT000862595.1	PDS000011602.97	SAMN16452124	clinical	cd_8_group_33528	-	-
PDT000862702.1	PDS000011602.97	SAMN16452114	clinical	cd_8_group_33528	-	-
PDT000856115.1	PDS000032705.1071	SAMN16380571	clinical	cd_8_group_33529	-	-
PDT001223443.1	PDS000032705.1071	SAMN25001405	clinical	cd_8_group_33529	-	-
PDT001391892.1	PDS000032705.1071	SAMN30371258	clinical	cd_8_group_33529	-	-
PDT001453839.1	PDS000032705.1071	SAMN31285037	clinical	cd_8_group_33529	-	-
PDT001525438.1	PDS000032705.1071	SAMN32194004	clinical	cd_8_group_33529	cd_4_group_50246	cd_2_group_48624
PDT001779210.1	PDS000032705.1071	SAMN35732861	clinical	cd_8_group_33529	cd_4_group_50246	cd_2_group_48624
PDT000054041.2	PDS000031057.2	SAMN03468892	clinical	cd_8_group_3353	cd_4_group_3228	cd_2_group_2873
PDT000054874.2	PDS000031057.2	SAMN03474122	clinical	cd_8_group_3353	cd_4_group_3228	cd_2_group_2873
PDT000057069.3	PDS000031057.2	SAMN03477583	clinical	cd_8_group_3353	cd_4_group_3228	cd_2_group_2873
PDT000856118.1	PDS000077151.1	SAMN16380577	clinical	cd_8_group_33530	cd_4_group_34356	cd_2_group_32387
PDT000908106.1	PDS000077151.1	SAMN17042238	clinical	cd_8_group_33530	cd_4_group_34356	cd_2_group_32387
PDT000856140.1	PDS000030093.189	SAMN16380658	clinical	cd_8_group_33531	cd_4_group_34357	cd_2_group_32388
PDT000865685.1	PDS000030093.189	SAMN16533213	clinical	cd_8_group_33531	cd_4_group_34357	cd_2_group_32388
PDT001774373.1	PDS000002770.512	SAMN35685299	clinical	cd_8_group_33532	cd_4_group_34358	-
PDT000856145.1	PDS000002770.512	SAMN16380741	clinical	cd_8_group_33532	cd_4_group_34358	cd_2_group_32389
PDT000938783.1	PDS000002770.512	SAMN17390046	clinical	cd_8_group_33532	cd_4_group_34358	cd_2_group_32389
PDT000856148.1	PDS000001445.208	SAMN16380740	clinical	cd_8_group_33533	cd_4_group_34359	cd_2_group_32390
PDT000861340.1	PDS000001445.208	SAMN16429867	clinical	cd_8_group_33533	cd_4_group_34359	cd_2_group_32390
PDT001078928.1	PDS000028192.862	SAMN19924447	clinical	cd_8_group_33534	-	-
PDT001670861.1	PDS000028192.862	SAMN33939809	clinical	cd_8_group_33534	-	-
PDT001690016.1	PDS000028192.862	SAMN34188562	clinical	cd_8_group_33534	-	-
PDT001083053.1	PDS000028192.862	SAMN20079288	environmental/other	cd_8_group_33534	cd_4_group_34362	-
PDT000856173.1	PDS000028192.862	SAMN16381014	environmental/other	cd_8_group_33534	cd_4_group_34362	cd_2_group_32392
PDT000917786.1	PDS000028192.862	SAMN17084023	clinical	cd_8_group_33534	cd_4_group_34362	cd_2_group_32392
PDT001002621.1	PDS000028192.862	SAMN18683282	environmental/other	cd_8_group_33534	cd_4_group_34362	cd_2_group_32392
PDT001002638.1	PDS000028192.862	SAMN18683400	environmental/other	cd_8_group_33534	cd_4_group_34362	cd_2_group_32392
PDT001188353.1	PDS000028192.862	SAMN23566498	clinical	cd_8_group_33534	cd_4_group_34362	cd_2_group_32392
PDT001264480.1	PDS000028192.862	SAMN26666081	environmental/other	cd_8_group_33534	cd_4_group_34362	cd_2_group_32392
PDT001276975.1	PDS000028192.862	SAMN27059377	environmental/other	cd_8_group_33534	cd_4_group_34362	cd_2_group_32392
PDT001276976.1	PDS000028192.862	SAMN27059376	environmental/other	cd_8_group_33534	cd_4_group_34362	cd_2_group_32392
PDT001277069.1	PDS000028192.862	SAMN27063192	environmental/other	cd_8_group_33534	cd_4_group_34362	cd_2_group_32392
PDT001277072.1	PDS000028192.862	SAMN27063191	environmental/other	cd_8_group_33534	cd_4_group_34362	cd_2_group_32392
PDT001456233.1	PDS000028192.862	SAMN31367899	clinical	cd_8_group_33534	cd_4_group_34362	cd_2_group_47407
PDT001873571.1	PDS000028192.862	SAMN37284377	clinical	cd_8_group_33534	cd_4_group_34362	cd_2_group_47407
PDT001617159.1	PDS000028192.862	SAMN33325368	clinical	cd_8_group_33534	cd_4_group_51147	cd_2_group_49574
PDT001729577.1	PDS000028192.862	SAMN35056504	clinical	cd_8_group_33534	cd_4_group_51147	cd_2_group_49574
PDT000856254.1	PDS000073452.1	SAMN16382337	clinical	cd_8_group_33535	cd_4_group_34363	cd_2_group_32393
PDT000857559.1	PDS000073452.1	SAMN16395906	clinical	cd_8_group_33535	cd_4_group_34363	cd_2_group_32393
PDT000856345.1	PDS000028192.862	SAMN16382854	environmental/other	cd_8_group_33536	cd_4_group_34364	-
PDT000856350.1	PDS000028192.862	SAMN16382861	environmental/other	cd_8_group_33536	cd_4_group_34364	-
PDT000856347.1	PDS000028192.862	SAMN16382856	environmental/other	cd_8_group_33536	cd_4_group_34365	-
PDT000856348.1	PDS000028192.862	SAMN16382864	environmental/other	cd_8_group_33536	cd_4_group_34365	-
PDT000856354.1	PDS000032573.23	SAMN16382850	clinical	cd_8_group_33537	-	-
PDT001269802.1	PDS000032573.23	SAMN26658909	environmental/other	cd_8_group_33537	cd_4_group_44599	-
PDT001847819.1	PDS000032573.23	SAMN36934897	environmental/other	cd_8_group_33537	cd_4_group_44599	-
PDT001249022.1	PDS000065067.41	SAMN25889874	environmental/other	cd_8_group_33538	-	-
PDT000856367.1	PDS000065067.41	SAMN16383008	environmental/other	cd_8_group_33538	cd_4_group_34366	-
PDT001236699.1	PDS000065067.41	SAMN25562911	environmental/other	cd_8_group_33538	cd_4_group_34366	-
PDT001409007.1	PDS000065067.41	SAMN30661303	environmental/other	cd_8_group_33538	cd_4_group_34366	-
PDT001526600.1	PDS000065067.41	SAMN32229099	environmental/other	cd_8_group_33538	cd_4_group_34366	-
PDT000856522.1	PDS000159488.57	SAMN16386625	clinical	cd_8_group_33539	cd_4_group_34367	cd_2_group_32396
PDT000869142.1	PDS000159488.57	SAMN16563247	clinical	cd_8_group_33539	cd_4_group_34367	cd_2_group_32396
PDT000869776.1	PDS000159488.57	SAMN16565030	clinical	cd_8_group_33539	cd_4_group_34367	cd_2_group_32396
PDT000888194.1	PDS000159488.57	SAMN16729437	clinical	cd_8_group_33539	cd_4_group_34367	cd_2_group_32396
PDT000917848.1	PDS000159488.57	SAMN17084398	clinical	cd_8_group_33539	cd_4_group_34367	cd_2_group_32396
PDT000917851.1	PDS000159488.57	SAMN17084383	clinical	cd_8_group_33539	cd_4_group_34367	cd_2_group_32396
PDT000054042.2	PDS000027981.52	SAMN03468893	clinical	cd_8_group_3354	-	-
PDT000058292.2	PDS000027981.52	SAMN03478362	clinical	cd_8_group_3354	-	-
PDT000605026.1	PDS000027981.52	SAMN13020177	clinical	cd_8_group_3354	-	-
PDT000676957.1	PDS000027981.52	SAMEA2820689	clinical	cd_8_group_3354	-	-
PDT001924313.1	PDS000027981.52	SAMN37765104	clinical	cd_8_group_3354	-	-
PDT000211935.2	PDS000027981.52	SAMN07155588	clinical	cd_8_group_3354	cd_4_group_10352	-
PDT000676591.1	PDS000027981.52	SAMEA693002	NULL	cd_8_group_3354	cd_4_group_10352	cd_2_group_27828
PDT000676603.1	PDS000027981.52	SAMEA693113	NULL	cd_8_group_3354	cd_4_group_10352	cd_2_group_27828
PDT000676820.1	PDS000027981.52	SAMEA1462624	clinical	cd_8_group_3354	cd_4_group_10352	cd_2_group_27828
PDT000676909.1	PDS000027981.52	SAMEA1462563	clinical	cd_8_group_3354	cd_4_group_10352	cd_2_group_27828
PDT000676917.1	PDS000027981.52	SAMEA2820677	clinical	cd_8_group_3354	cd_4_group_10352	cd_2_group_27828
PDT000676627.1	PDS000027981.52	SAMEA806643	NULL	cd_8_group_3354	cd_4_group_10352	cd_2_group_27841
PDT000676924.1	PDS000027981.52	SAMEA2820685	clinical	cd_8_group_3354	cd_4_group_10352	cd_2_group_27841
PDT000237367.2	PDS000027981.52	SAMN07569017	clinical	cd_8_group_3354	cd_4_group_11965	cd_2_group_10815
PDT000237378.2	PDS000027981.52	SAMN07569040	clinical	cd_8_group_3354	cd_4_group_11965	cd_2_group_10815
PDT000332318.1	PDS000027981.52	SAMN09445506	clinical	cd_8_group_3354	cd_4_group_17561	cd_2_group_16051
PDT000642986.1	PDS000027981.52	SAMN13523043	clinical	cd_8_group_3354	cd_4_group_17561	cd_2_group_16051
PDT001257569.1	PDS000027981.52	SAMN26366988	clinical	cd_8_group_3354	cd_4_group_22895	-
PDT000454582.1	PDS000027981.52	SAMN10835765	clinical	cd_8_group_3354	cd_4_group_22895	cd_2_group_21206
PDT000477548.1	PDS000027981.52	SAMN11130442	clinical	cd_8_group_3354	cd_4_group_22895	cd_2_group_21206
PDT001396036.1	PDS000027981.52	SAMEA8920587	clinical	cd_8_group_3354	cd_4_group_22895	cd_2_group_21206
PDT001396040.1	PDS000027981.52	SAMEA8920580	clinical	cd_8_group_3354	cd_4_group_22895	cd_2_group_21206
PDT001396041.1	PDS000027981.52	SAMEA8920579	clinical	cd_8_group_3354	cd_4_group_22895	cd_2_group_21206
PDT001396042.1	PDS000027981.52	SAMEA8920553	clinical	cd_8_group_3354	cd_4_group_22895	cd_2_group_21206
PDT001396054.1	PDS000027981.52	SAMEA8920559	clinical	cd_8_group_3354	cd_4_group_22895	cd_2_group_21206
PDT001396058.1	PDS000027981.52	SAMEA8920557	clinical	cd_8_group_3354	cd_4_group_22895	cd_2_group_21206
PDT001396059.1	PDS000027981.52	SAMEA8920556	clinical	cd_8_group_3354	cd_4_group_22895	cd_2_group_21206
PDT001396071.1	PDS000027981.52	SAMEA8920586	clinical	cd_8_group_3354	cd_4_group_22895	cd_2_group_21206
PDT001396084.1	PDS000027981.52	SAMEA13321549	clinical	cd_8_group_3354	cd_4_group_22895	cd_2_group_21206
PDT000605017.1	PDS000027981.52	SAMN13020161	clinical	cd_8_group_3354	cd_4_group_27518	-
PDT001295035.2	PDS000027981.52	SAMN22738330	clinical	cd_8_group_3354	cd_4_group_27518	-
PDT000667952.2	PDS000027981.52	SAMN13884611	clinical	cd_8_group_3354	cd_4_group_27518	cd_2_group_27476
PDT000855190.1	PDS000027981.52	SAMN16364414	clinical	cd_8_group_3354	cd_4_group_27518	cd_2_group_27476
PDT001365300.1	PDS000027981.52	SAMN29853050	clinical	cd_8_group_3354	cd_4_group_27518	cd_2_group_27476
PDT000718254.1	PDS000027981.52	SAMN14519292	clinical	cd_8_group_3354	cd_4_group_31008	cd_2_group_28998
PDT001950361.1	PDS000027981.52	SAMN37820908	clinical	cd_8_group_3354	cd_4_group_31008	cd_2_group_28998
PDT001950363.1	PDS000027981.52	SAMN37820906	clinical	cd_8_group_3354	cd_4_group_31008	cd_2_group_28998
PDT001201661.1	PDS000027981.52	SAMN23928372	clinical	cd_8_group_3354	cd_4_group_9662	-
PDT000546963.1	PDS000027981.52	SAMN12329246	clinical	cd_8_group_3354	cd_4_group_9662	cd_2_group_23623
PDT000855181.1	PDS000027981.52	SAMN16364431	clinical	cd_8_group_3354	cd_4_group_9662	cd_2_group_23623
PDT000198019.2	PDS000027981.52	SAMN06638381	clinical	cd_8_group_3354	cd_4_group_9662	cd_2_group_8802
PDT000331735.1	PDS000027981.52	SAMN09435028	clinical	cd_8_group_3354	cd_4_group_9662	cd_2_group_8802
PDT000381480.1	PDS000027981.52	SAMN10093779	clinical	cd_8_group_3354	cd_4_group_9662	cd_2_group_8802
PDT000398558.1	PDS000027981.52	SAMN10336728	clinical	cd_8_group_3354	cd_4_group_9662	cd_2_group_8802
PDT000496673.1	PDS000027981.52	SAMN11537017	clinical	cd_8_group_3354	cd_4_group_9662	cd_2_group_8802
PDT000497275.1	PDS000027981.52	SAMN11553636	clinical	cd_8_group_3354	cd_4_group_9662	cd_2_group_8802
PDT000519461.1	PDS000027981.52	SAMN12009560	clinical	cd_8_group_3354	cd_4_group_9662	cd_2_group_8802
PDT000521548.1	PDS000027981.52	SAMN12036245	clinical	cd_8_group_3354	cd_4_group_9662	cd_2_group_8802
PDT000524559.1	PDS000027981.52	SAMN12090454	clinical	cd_8_group_3354	cd_4_group_9662	cd_2_group_8802
PDT000532877.1	PDS000027981.52	SAMN12142432	clinical	cd_8_group_3354	cd_4_group_9662	cd_2_group_8802
PDT000584220.1	PDS000027981.52	SAMN12724446	clinical	cd_8_group_3354	cd_4_group_9662	cd_2_group_8802
PDT000607610.1	PDS000027981.52	SAMN13022857	clinical	cd_8_group_3354	cd_4_group_9662	cd_2_group_8802
PDT000619123.1	PDS000027981.52	SAMN13134343	clinical	cd_8_group_3354	cd_4_group_9662	cd_2_group_8802
PDT000624322.1	PDS000027981.52	SAMN13215764	clinical	cd_8_group_3354	cd_4_group_9662	cd_2_group_8802
PDT000638548.1	PDS000027981.52	SAMN13435421	clinical	cd_8_group_3354	cd_4_group_9662	cd_2_group_8802
PDT000659252.1	PDS000027981.52	SAMN13825957	clinical	cd_8_group_3354	cd_4_group_9662	cd_2_group_8802
PDT000687583.1	PDS000027981.52	SAMN14127754	clinical	cd_8_group_3354	cd_4_group_9662	cd_2_group_8802
PDT000687608.1	PDS000027981.52	SAMN14127874	clinical	cd_8_group_3354	cd_4_group_9662	cd_2_group_8802
PDT000728909.1	PDS000027981.52	SAMN14764578	clinical	cd_8_group_3354	cd_4_group_9662	cd_2_group_8802
PDT000854988.1	PDS000027981.52	SAMN16364200	clinical	cd_8_group_3354	cd_4_group_9662	cd_2_group_8802
PDT000855151.1	PDS000027981.52	SAMN16364379	clinical	cd_8_group_3354	cd_4_group_9662	cd_2_group_8802
PDT000948409.1	PDS000027981.52	SAMN17720502	clinical	cd_8_group_3354	cd_4_group_9662	cd_2_group_8802
PDT001231757.1	PDS000027981.52	SAMN25282581	clinical	cd_8_group_3354	cd_4_group_9662	cd_2_group_8802
PDT001327710.1	PDS000027981.52	SAMN29015361	clinical	cd_8_group_3354	cd_4_group_9662	cd_2_group_8802
PDT000856524.1	PDS000073621.2	SAMN16386623	clinical	cd_8_group_33540	cd_4_group_34368	cd_2_group_32397
PDT000861373.1	PDS000073621.2	SAMN16431597	clinical	cd_8_group_33540	cd_4_group_34368	cd_2_group_32397
PDT000897282.1	PDS000073621.2	SAMN16881688	clinical	cd_8_group_33540	cd_4_group_34368	cd_2_group_32397
PDT000856614.1	PDS000076604.512	SAMN16387395	clinical	cd_8_group_33541	-	-
PDT001234686.1	PDS000076604.512	SAMN25512703	clinical	cd_8_group_33541	-	-
PDT001424536.1	PDS000076604.512	SAMN30924176	clinical	cd_8_group_33541	-	-
PDT001759496.1	PDS000076604.512	SAMN35439370	clinical	cd_8_group_33541	-	-
PDT001571382.1	PDS000076604.512	SAMN32658995	clinical	cd_8_group_33541	cd_4_group_50723	cd_2_group_49127
PDT001586182.1	PDS000076604.512	SAMN32875059	clinical	cd_8_group_33541	cd_4_group_50723	cd_2_group_49127
PDT001641692.1	PDS000076604.512	SAMN33434766	clinical	cd_8_group_33541	cd_4_group_51243	-
PDT001653241.1	PDS000076604.512	SAMN33610201	clinical	cd_8_group_33541	cd_4_group_51243	-
PDT001737189.1	PDS000076604.512	SAMN35113532	clinical	cd_8_group_33541	cd_4_group_52393	cd_2_group_51018
PDT001738632.1	PDS000076604.512	SAMN35130748	clinical	cd_8_group_33541	cd_4_group_52393	cd_2_group_51018
PDT001738750.1	PDS000076604.512	SAMN35130753	clinical	cd_8_group_33541	cd_4_group_52393	cd_2_group_51018
PDT001752348.1	PDS000076604.512	SAMN35329050	clinical	cd_8_group_33541	cd_4_group_52393	cd_2_group_51018
PDT001759360.1	PDS000076604.512	SAMN35368010	clinical	cd_8_group_33541	cd_4_group_52393	cd_2_group_51018
PDT001813803.1	PDS000076604.512	SAMN36380514	clinical	cd_8_group_33541	cd_4_group_52393	cd_2_group_51018
PDT000856624.1	PDS000001250.124	SAMN16387420	clinical	cd_8_group_33542	cd_4_group_34369	cd_2_group_32398
PDT000856721.1	PDS000001250.124	SAMN16387577	clinical	cd_8_group_33542	cd_4_group_34369	cd_2_group_32398
PDT000856625.1	PDS000074350.1	SAMN16387417	clinical	cd_8_group_33543	-	-
PDT000869327.1	PDS000074350.1	SAMN16563773	clinical	cd_8_group_33543	-	-
PDT000856631.1	PDS000013987.132	SAMN16387520	clinical	cd_8_group_33544	cd_4_group_34370	cd_2_group_32399
PDT000856665.1	PDS000013987.132	SAMN16387522	clinical	cd_8_group_33544	cd_4_group_34370	cd_2_group_32399
PDT000856687.1	PDS000013987.132	SAMN16387523	clinical	cd_8_group_33544	cd_4_group_34370	cd_2_group_32399
PDT000856694.1	PDS000013987.132	SAMN16387518	clinical	cd_8_group_33544	cd_4_group_34370	cd_2_group_32399
PDT000856735.1	PDS000013987.132	SAMN16387585	clinical	cd_8_group_33544	cd_4_group_34370	cd_2_group_32399
PDT000865356.1	PDS000013987.132	SAMN16522413	clinical	cd_8_group_33544	cd_4_group_34370	cd_2_group_32399
PDT000869190.1	PDS000013987.132	SAMN16563338	clinical	cd_8_group_33544	cd_4_group_34370	cd_2_group_32399
PDT000856639.1	PDS000026970.894	SAMN16387464	clinical	cd_8_group_33545	-	-
PDT001116053.1	PDS000026970.894	SAMN20959916	clinical	cd_8_group_33545	-	-
PDT000856670.1	PDS000027931.10	SAMN16387536	clinical	cd_8_group_33546	cd_4_group_34373	cd_2_group_32402
PDT000856730.1	PDS000027931.10	SAMN16387562	clinical	cd_8_group_33546	cd_4_group_34373	cd_2_group_32402
PDT000856672.1	PDS000074155.4	SAMN16387472	clinical	cd_8_group_33547	cd_4_group_34374	cd_2_group_32403
PDT000865298.1	PDS000074155.4	SAMN16522366	clinical	cd_8_group_33547	cd_4_group_34374	cd_2_group_32403
PDT000871891.1	PDS000074155.4	SAMN16591159	clinical	cd_8_group_33547	cd_4_group_34374	cd_2_group_32403
PDT000888003.1	PDS000074155.4	SAMN16728011	clinical	cd_8_group_33547	cd_4_group_34374	cd_2_group_32403
PDT001067056.1	PDS000029513.17	SAMN19668159	clinical	cd_8_group_33548	-	-
PDT000856679.1	PDS000029513.17	SAMN16387532	clinical	cd_8_group_33548	cd_4_group_34375	-
PDT000865323.1	PDS000029513.17	SAMN16522386	clinical	cd_8_group_33548	cd_4_group_34375	-
PDT000921694.1	PDS000029513.17	SAMN17139136	clinical	cd_8_group_33548	cd_4_group_34375	-
PDT000856696.1	PDS000009710.258	SAMN16387475	clinical	cd_8_group_33549	cd_4_group_34376	cd_2_group_32404
PDT000871772.1	PDS000009710.258	SAMN16590108	clinical	cd_8_group_33549	cd_4_group_34376	cd_2_group_32404
PDT000054046.2	PDS000084711.225	SAMN03468897	clinical	cd_8_group_3355	-	-
PDT000054109.2	PDS000084711.225	SAMN03468965	clinical	cd_8_group_3355	-	-
PDT000856697.1	PDS000127718.164	SAMN16387515	clinical	cd_8_group_33550	-	-
PDT000871648.1	PDS000127718.164	SAMN16588781	clinical	cd_8_group_33550	-	-
PDT000856703.1	PDS000073311.1	SAMN16387564	clinical	cd_8_group_33551	cd_4_group_34377	-
PDT000856713.1	PDS000073311.1	SAMN16387572	clinical	cd_8_group_33551	cd_4_group_34377	-
PDT000856704.1	PDS000026970.894	SAMN16387570	clinical	cd_8_group_33552	cd_4_group_34378	cd_2_group_32405
PDT000865384.1	PDS000026970.894	SAMN16522516	clinical	cd_8_group_33552	cd_4_group_34378	cd_2_group_32405
PDT000856715.1	PDS000026970.894	SAMN16387584	clinical	cd_8_group_33553	-	-
PDT000891189.1	PDS000026970.894	SAMN16810074	clinical	cd_8_group_33553	-	-
PDT000856716.1	PDS000089910.537	SAMN16387549	clinical	cd_8_group_33554	-	-
PDT001230212.1	PDS000089910.537	SAMN25241992	clinical	cd_8_group_33554	-	-
PDT000856775.1	PDS000032705.1071	SAMN16387712	clinical	cd_8_group_33555	-	-
PDT001383860.1	PDS000032705.1071	SAMN30243153	clinical	cd_8_group_33555	-	-
PDT000856808.1	PDS000127718.164	SAMN16388510	clinical	cd_8_group_33556	cd_4_group_34379	cd_2_group_32406
PDT001450232.1	PDS000127718.164	SAMN31238130	clinical	cd_8_group_33556	cd_4_group_34379	cd_2_group_32406
PDT001453887.1	PDS000127718.164	SAMN31286027	clinical	cd_8_group_33557	-	-
PDT000856819.1	PDS000127718.164	SAMN16388493	clinical	cd_8_group_33557	cd_4_group_34380	cd_2_group_32407
PDT001164687.1	PDS000127718.164	SAMN22786251	clinical	cd_8_group_33557	cd_4_group_34380	cd_2_group_32407
PDT000856824.1	PDS000048257.19	SAMN16391657	clinical	cd_8_group_33558	cd_4_group_34382	cd_2_group_32409
PDT000859894.1	PDS000048257.19	SAMN16416225	clinical	cd_8_group_33558	cd_4_group_34382	cd_2_group_32409
PDT000970698.1	PDS000048257.19	SAMN18028409	clinical	cd_8_group_33558	cd_4_group_34382	cd_2_group_32409
PDT000857473.1	PDS000125104.48	SAMN15893639	clinical	cd_8_group_33559	cd_4_group_34385	cd_2_group_32413
PDT000857477.1	PDS000125104.48	SAMN15893626	clinical	cd_8_group_33559	cd_4_group_34385	cd_2_group_32413
PDT000857480.1	PDS000125104.48	SAMN15644368	clinical	cd_8_group_33559	cd_4_group_34385	cd_2_group_32413
PDT000857484.1	PDS000125104.48	SAMN15893617	clinical	cd_8_group_33559	cd_4_group_34385	cd_2_group_32413
PDT000857485.1	PDS000125104.48	SAMN15893618	clinical	cd_8_group_33559	cd_4_group_34385	cd_2_group_32413
PDT000054050.2	PDS000027381.2	SAMN03468901	clinical	cd_8_group_3356	cd_4_group_3229	-
PDT000336468.1	PDS000027381.2	SAMN09484514	clinical	cd_8_group_3356	cd_4_group_3229	-
PDT000857567.1	PDS000073441.2	SAMN16396110	clinical	cd_8_group_33560	cd_4_group_34386	cd_2_group_32415
PDT000857569.1	PDS000073441.2	SAMN16396099	clinical	cd_8_group_33560	cd_4_group_34386	cd_2_group_32415
PDT000857699.1	PDS000073441.2	SAMN16397791	clinical	cd_8_group_33560	cd_4_group_34386	cd_2_group_32415
PDT000872850.1	PDS000073441.2	SAMN16597873	clinical	cd_8_group_33560	cd_4_group_34386	cd_2_group_32415
PDT000872866.1	PDS000073441.2	SAMN16597888	clinical	cd_8_group_33560	cd_4_group_34386	cd_2_group_32415
PDT000857603.1	PDS000073448.1	SAMN16396546	clinical	cd_8_group_33561	cd_4_group_34388	cd_2_group_32417
PDT000857604.1	PDS000073448.1	SAMN16396549	clinical	cd_8_group_33561	cd_4_group_34388	cd_2_group_32417
PDT000857622.1	PDS000044083.11	SAMN16396928	clinical	cd_8_group_33562	-	-
PDT001675003.1	PDS000044083.11	SAMN33984494	clinical	cd_8_group_33562	-	-
PDT000857627.1	PDS000022973.8	SAMN16396890	clinical	cd_8_group_33563	cd_4_group_34390	cd_2_group_32419
PDT001170130.1	PDS000022973.8	SAMN22930264	clinical	cd_8_group_33563	cd_4_group_34390	cd_2_group_32419
PDT000857631.1	PDS000026794.85	SAMN16396905	clinical	cd_8_group_33564	cd_4_group_34391	cd_2_group_32420
PDT000862897.1	PDS000026794.85	SAMN16451729	clinical	cd_8_group_33564	cd_4_group_34391	cd_2_group_32420
PDT000857636.1	PDS000028787.40	SAMN16397417	clinical	cd_8_group_33565	cd_4_group_34393	cd_2_group_32422
PDT000894007.1	PDS000028787.40	SAMN16846021	clinical	cd_8_group_33565	cd_4_group_34393	cd_2_group_32422
PDT000857643.1	PDS000089910.537	SAMN16397447	clinical	cd_8_group_33566	cd_4_group_34394	-
PDT001066548.1	PDS000089910.537	SAMN19656287	clinical	cd_8_group_33566	cd_4_group_34394	-
PDT001079173.1	PDS000089910.537	SAMN19948094	clinical	cd_8_group_33566	cd_4_group_34394	cd_2_group_37325
PDT001080277.1	PDS000089910.537	SAMN19967987	clinical	cd_8_group_33566	cd_4_group_34394	cd_2_group_37325
PDT001091535.1	PDS000089910.537	SAMN20296384	clinical	cd_8_group_33566	cd_4_group_34394	cd_2_group_37325
PDT001094045.1	PDS000089910.537	SAMN20342804	clinical	cd_8_group_33566	cd_4_group_34394	cd_2_group_37325
PDT000857647.1	PDS000026746.153	SAMN16397706	clinical	cd_8_group_33567	-	-
PDT001435002.1	PDS000026746.153	SAMN31036377	clinical	cd_8_group_33567	-	-
PDT001126368.1	PDS000026746.153	SAMN21383658	clinical	cd_8_group_33567	cd_4_group_39624	-
PDT001088373.1	PDS000026746.153	SAMN20175826	clinical	cd_8_group_33567	cd_4_group_39624	cd_2_group_37609
PDT001122607.1	PDS000026746.153	SAMN21208777	clinical	cd_8_group_33567	cd_4_group_39624	cd_2_group_37609
PDT001130199.1	PDS000026746.153	SAMN21424933	clinical	cd_8_group_33567	cd_4_group_39624	cd_2_group_37609
PDT001135750.1	PDS000026746.153	SAMN21548836	clinical	cd_8_group_33567	cd_4_group_39624	cd_2_group_37609
PDT000857648.1	PDS000028946.42	SAMN16397707	clinical	cd_8_group_33568	-	-
PDT001862724.1	PDS000028946.42	SAMN37151411	clinical	cd_8_group_33568	-	-
PDT001876530.1	PDS000028946.42	SAMN37312339	clinical	cd_8_group_33568	-	-
PDT001843877.1	PDS000028946.42	SAMN36873436	environmental/other	cd_8_group_33568	cd_4_group_53647	cd_2_group_52365
PDT001843878.1	PDS000028946.42	SAMN36873435	environmental/other	cd_8_group_33568	cd_4_group_53647	cd_2_group_52365
PDT000857666.1	PDS000073492.2	SAMN16397730	clinical	cd_8_group_33569	cd_4_group_34395	cd_2_group_32423
PDT000859965.1	PDS000073492.2	SAMN16420537	clinical	cd_8_group_33569	cd_4_group_34395	cd_2_group_32423
PDT000862598.1	PDS000073492.2	SAMN16451998	clinical	cd_8_group_33569	cd_4_group_34395	cd_2_group_32423
PDT000601149.1	PDS000029766.24	SAMN12915085	clinical	cd_8_group_3357	-	-
PDT000055794.2	PDS000029766.24	SAMN03476267	clinical	cd_8_group_3357	cd_4_group_3230	-
PDT000058081.2	PDS000029766.24	SAMN03479158	clinical	cd_8_group_3357	cd_4_group_3230	-
PDT000054053.2	PDS000029766.24	SAMN03468904	clinical	cd_8_group_3357	cd_4_group_3230	cd_2_group_2874
PDT000054287.2	PDS000029766.24	SAMN03469144	clinical	cd_8_group_3357	cd_4_group_3230	cd_2_group_2874
PDT000055839.2	PDS000029766.24	SAMN03476312	clinical	cd_8_group_3357	cd_4_group_3230	cd_2_group_2874
PDT000056462.2	PDS000029766.24	SAMN03476952	clinical	cd_8_group_3357	cd_4_group_3230	cd_2_group_2874
PDT000857695.1	PDS000073449.1	SAMN16397779	clinical	cd_8_group_33570	cd_4_group_34397	cd_2_group_32426
PDT000857696.1	PDS000073449.1	SAMN16397775	clinical	cd_8_group_33570	cd_4_group_34397	cd_2_group_32426
PDT000857706.1	PDS000074668.1	SAMN16397792	clinical	cd_8_group_33571	cd_4_group_34398	cd_2_group_32427
PDT000872859.1	PDS000074668.1	SAMN16597866	clinical	cd_8_group_33571	cd_4_group_34398	cd_2_group_32427
PDT000857707.1	PDS000121033.2	SAMN16397795	clinical	cd_8_group_33572	cd_4_group_34399	cd_2_group_32428
PDT001456032.1	PDS000121033.2	SAMN31356111	clinical	cd_8_group_33572	cd_4_group_34399	cd_2_group_32428
PDT001472800.1	PDS000121033.2	SAMN31557001	clinical	cd_8_group_33572	cd_4_group_34399	cd_2_group_32428
PDT001231606.1	PDS000032277.24	SAMN25281337	clinical	cd_8_group_33573	-	-
PDT000858785.1	PDS000032277.24	SAMN16399006	environmental/other	cd_8_group_33573	cd_4_group_34401	cd_2_group_32431
PDT000858787.1	PDS000032277.24	SAMN16398992	environmental/other	cd_8_group_33573	cd_4_group_34401	cd_2_group_32431
PDT000858788.1	PDS000032277.24	SAMN16398993	environmental/other	cd_8_group_33573	cd_4_group_34401	cd_2_group_32431
PDT000858790.1	PDS000032277.24	SAMN16399005	environmental/other	cd_8_group_33573	cd_4_group_34401	cd_2_group_32431
PDT000888745.1	PDS000032277.24	SAMN16776534	clinical	cd_8_group_33573	cd_4_group_34401	cd_2_group_32431
PDT000858789.1	PDS000073438.1	SAMN16398991	environmental/other	cd_8_group_33574	cd_4_group_34402	cd_2_group_32433
PDT000858793.1	PDS000073438.1	SAMN16399007	environmental/other	cd_8_group_33574	cd_4_group_34402	cd_2_group_32433
PDT000858807.1	PDS000026970.894	SAMN16399058	clinical	cd_8_group_33575	cd_4_group_34403	cd_2_group_32434
PDT000905419.1	PDS000026970.894	SAMN17015550	clinical	cd_8_group_33575	cd_4_group_34403	cd_2_group_32434
PDT000858808.1	PDS000026617.518	SAMN16399057	clinical	cd_8_group_33576	cd_4_group_34404	cd_2_group_32435
PDT000872569.1	PDS000026617.518	SAMN16595543	clinical	cd_8_group_33576	cd_4_group_34404	cd_2_group_32435
PDT000858852.1	PDS000045773.66	SAMN16399251	environmental/other	cd_8_group_33577	-	-
PDT001078137.1	PDS000045773.66	SAMN19896579	environmental/other	cd_8_group_33577	-	-
PDT001314729.1	PDS000045773.66	SAMN28637586	environmental/other	cd_8_group_33577	-	-
PDT000859019.1	PDS000032824.6	SAMN16400732	environmental/other	cd_8_group_33578	cd_4_group_34409	-
PDT001101702.1	PDS000032824.6	SAMN20594270	environmental/other	cd_8_group_33578	cd_4_group_34409	-
PDT000859030.1	PDS000028666.11	SAMN16400811	environmental/other	cd_8_group_33579	-	-
PDT001297339.1	PDS000028666.11	SAMN28014406	environmental/other	cd_8_group_33579	-	-
PDT000054055.2	PDS000031216.1	SAMN03468906	clinical	cd_8_group_3358	cd_4_group_3231	cd_2_group_2875
PDT000099240.2	PDS000031216.1	SAMN04363317	clinical	cd_8_group_3358	cd_4_group_3231	cd_2_group_2875
PDT000859032.1	PDS000014063.67	SAMN16400806	environmental/other	cd_8_group_33580	-	-
PDT001008716.1	PDS000014063.67	SAMN18790695	environmental/other	cd_8_group_33580	-	-
PDT001170294.1	PDS000014063.67	SAMN22934832	environmental/other	cd_8_group_33580	-	-
PDT000859042.1	PDS000072159.17	SAMN16400862	environmental/other	cd_8_group_33581	cd_4_group_34411	cd_2_group_32440
PDT000859290.1	PDS000072159.17	SAMN16408793	environmental/other	cd_8_group_33581	cd_4_group_34411	cd_2_group_32440
PDT000872774.1	PDS000072159.17	SAMN16597419	environmental/other	cd_8_group_33581	cd_4_group_34411	cd_2_group_32440
PDT000872775.1	PDS000072159.17	SAMN16597418	environmental/other	cd_8_group_33581	cd_4_group_34411	cd_2_group_32440
PDT000872782.1	PDS000072159.17	SAMN16597422	environmental/other	cd_8_group_33581	cd_4_group_34411	cd_2_group_32440
PDT000872785.1	PDS000072159.17	SAMN16597420	environmental/other	cd_8_group_33581	cd_4_group_34411	cd_2_group_32440
PDT000873658.1	PDS000072159.17	SAMN16611407	environmental/other	cd_8_group_33581	cd_4_group_34411	cd_2_group_32440
PDT000873660.1	PDS000072159.17	SAMN16611410	environmental/other	cd_8_group_33581	cd_4_group_34411	cd_2_group_32440
PDT000873661.1	PDS000072159.17	SAMN16611408	environmental/other	cd_8_group_33581	cd_4_group_34411	cd_2_group_32440
PDT000873663.1	PDS000072159.17	SAMN16611409	environmental/other	cd_8_group_33581	cd_4_group_34411	cd_2_group_32440
PDT000859044.1	PDS000002218.771	SAMN16400870	environmental/other	cd_8_group_33582	cd_4_group_34412	cd_2_group_32441
PDT000913489.1	PDS000002218.771	SAMN17083234	environmental/other	cd_8_group_33582	cd_4_group_34412	cd_2_group_32441
PDT000914254.1	PDS000002218.771	SAMN17091752	environmental/other	cd_8_group_33582	cd_4_group_34412	cd_2_group_32441
PDT000859052.1	PDS000159487.32	SAMN16400878	environmental/other	cd_8_group_33583	cd_4_group_34413	cd_2_group_32442
PDT001523681.1	PDS000159487.32	SAMN32170558	environmental/other	cd_8_group_33583	cd_4_group_34413	cd_2_group_32442
PDT000859102.1	PDS000121788.77	SAMN16313203	clinical	cd_8_group_33584	cd_4_group_34415	cd_2_group_32444
PDT000859105.1	PDS000121788.77	SAMN16313204	clinical	cd_8_group_33584	cd_4_group_34415	cd_2_group_32444
PDT000859110.1	PDS000073450.1	SAMN16313206	clinical	cd_8_group_33585	-	-
PDT000859113.1	PDS000073450.1	SAMN16313205	clinical	cd_8_group_33585	-	-
PDT000859117.1	PDS000052052.5	SAMN16402564	clinical	cd_8_group_33586	cd_4_group_34416	cd_2_group_32445
PDT000859121.1	PDS000052052.5	SAMN16402567	clinical	cd_8_group_33586	cd_4_group_34416	cd_2_group_32445
PDT000859118.1	PDS000027400.94	SAMN16402558	clinical	cd_8_group_33587	cd_4_group_34417	cd_2_group_32446
PDT000876934.1	PDS000027400.94	SAMN16628131	clinical	cd_8_group_33587	cd_4_group_34417	cd_2_group_32446
PDT000892052.1	PDS000027400.94	SAMN16816304	clinical	cd_8_group_33587	cd_4_group_34417	cd_2_group_32446
PDT000897374.1	PDS000027400.94	SAMN16872761	clinical	cd_8_group_33587	cd_4_group_34417	cd_2_group_32446
PDT000897891.1	PDS000027400.94	SAMN16872758	clinical	cd_8_group_33587	cd_4_group_34417	cd_2_group_32446
PDT000920075.1	PDS000027400.94	SAMN17125433	clinical	cd_8_group_33587	cd_4_group_34417	cd_2_group_32446
PDT000920131.1	PDS000027400.94	SAMN17127396	clinical	cd_8_group_33587	cd_4_group_34417	cd_2_group_32446
PDT000939436.1	PDS000027400.94	SAMN17492755	clinical	cd_8_group_33587	cd_4_group_34417	cd_2_group_32446
PDT000859120.1	PDS000127038.1	SAMN16402561	clinical	cd_8_group_33588	cd_4_group_34418	cd_2_group_32447
PDT001087212.1	PDS000127038.1	SAMN20166743	clinical	cd_8_group_33588	cd_4_group_34418	cd_2_group_32447
PDT001962415.1	PDS000013868.493	SAMN38039085	clinical	cd_8_group_33589	-	-
PDT000859123.1	PDS000013868.493	SAMN16402560	clinical	cd_8_group_33589	cd_4_group_34419	-
PDT001455443.1	PDS000013868.493	SAMN31320052	clinical	cd_8_group_33589	cd_4_group_34419	-
PDT001866237.1	PDS000013868.493	SAMN37162038	clinical	cd_8_group_33589	cd_4_group_34419	-
PDT000054069.2	PDS000121802.36	SAMN03468925	clinical	cd_8_group_3359	cd_4_group_3233	cd_2_group_2878
PDT000120176.2	PDS000121802.36	SAMN04574154	clinical	cd_8_group_3359	cd_4_group_3233	cd_2_group_2878
PDT000180144.2	PDS000121802.36	SAMN06247886	clinical	cd_8_group_3359	cd_4_group_3233	cd_2_group_2878
PDT000182785.2	PDS000121802.36	SAMN06278771	clinical	cd_8_group_3359	cd_4_group_3233	cd_2_group_2878
PDT000330828.1	PDS000121802.36	SAMN09433615	clinical	cd_8_group_3359	cd_4_group_3233	cd_2_group_2878
PDT000477538.1	PDS000121802.36	SAMN11129395	clinical	cd_8_group_3359	cd_4_group_3233	cd_2_group_2878
PDT000859140.2	PDS000032079.6	SAMN16403682	environmental/other	cd_8_group_33590	cd_4_group_34420	cd_2_group_32448
PDT000859143.2	PDS000032079.6	SAMN16403759	environmental/other	cd_8_group_33590	cd_4_group_34420	cd_2_group_32448
PDT000859147.3	PDS000032548.387	SAMN16403956	environmental/other	cd_8_group_33591	cd_4_group_34421	cd_2_group_32449
PDT000859169.2	PDS000032548.387	SAMN16404021	environmental/other	cd_8_group_33591	cd_4_group_34421	cd_2_group_32449
PDT001504758.1	PDS000013879.86	SAMN31928328	clinical	cd_8_group_33592	-	-
PDT000859157.1	PDS000013879.86	SAMN16403989	clinical	cd_8_group_33592	cd_4_group_34422	-
PDT000950942.1	PDS000013879.86	SAMN17834431	clinical	cd_8_group_33592	cd_4_group_34422	-
PDT000859213.2	PDS000026552.101	SAMN16408226	clinical	cd_8_group_33593	-	-
PDT001445678.1	PDS000026552.101	SAMN31207610	clinical	cd_8_group_33593	-	-
PDT000859217.2	PDS000048008.3	SAMN16408194	clinical	cd_8_group_33594	cd_4_group_34423	cd_2_group_32451
PDT000901467.1	PDS000048008.3	SAMN16970287	clinical	cd_8_group_33594	cd_4_group_34423	cd_2_group_32451
PDT000859242.1	PDS000032661.261	SAMN16408496	clinical	cd_8_group_33595	cd_4_group_34424	-
PDT001830610.1	PDS000032661.261	SAMN36726712	clinical	cd_8_group_33595	cd_4_group_34424	-
PDT000859244.1	PDS000028192.862	SAMN16408497	clinical	cd_8_group_33596	cd_4_group_34425	cd_2_group_32452
PDT000859253.1	PDS000028192.862	SAMN16408502	clinical	cd_8_group_33596	cd_4_group_34425	cd_2_group_32452
PDT000864060.1	PDS000028192.862	SAMN16490605	clinical	cd_8_group_33596	cd_4_group_34425	cd_2_group_32452
PDT000917342.1	PDS000028192.862	SAMN17075403	clinical	cd_8_group_33596	cd_4_group_34425	cd_2_group_32452
PDT000922427.1	PDS000028192.862	SAMN17144054	clinical	cd_8_group_33596	cd_4_group_34425	cd_2_group_32452
PDT000990496.1	PDS000028192.862	SAMN18476823	clinical	cd_8_group_33596	cd_4_group_34425	cd_2_group_32452
PDT000990497.1	PDS000028192.862	SAMN18476820	clinical	cd_8_group_33596	cd_4_group_34425	cd_2_group_32452
PDT001207959.1	PDS000028192.862	SAMN24253036	clinical	cd_8_group_33596	cd_4_group_34425	cd_2_group_32452
PDT000859248.1	PDS000065758.828	SAMN16408506	clinical	cd_8_group_33597	cd_4_group_34426	cd_2_group_32453
PDT000864048.1	PDS000065758.828	SAMN16490612	clinical	cd_8_group_33597	cd_4_group_34426	cd_2_group_32453
PDT000930358.1	PDS000065758.828	SAMN17269241	clinical	cd_8_group_33597	cd_4_group_36715	cd_2_group_34646
PDT000969333.1	PDS000065758.828	SAMN18016468	clinical	cd_8_group_33597	cd_4_group_36715	cd_2_group_34646
PDT001403950.1	PDS000065758.828	SAMN30548027	clinical	cd_8_group_33597	cd_4_group_47998	cd_2_group_46242
PDT001419172.1	PDS000065758.828	SAMN30875564	clinical	cd_8_group_33597	cd_4_group_47998	cd_2_group_46242
PDT001422090.1	PDS000065758.828	SAMN30911403	clinical	cd_8_group_33597	cd_4_group_48467	cd_2_group_46746
PDT001507883.1	PDS000065758.828	SAMN31976204	clinical	cd_8_group_33597	cd_4_group_48467	cd_2_group_46746
PDT001476950.1	PDS000065758.828	SAMN31612295	clinical	cd_8_group_33597	cd_4_group_49450	cd_2_group_47759
PDT001488951.1	PDS000065758.828	SAMN31791276	clinical	cd_8_group_33597	cd_4_group_49450	cd_2_group_47759
PDT000859299.1	PDS000089910.537	SAMN16408785	environmental/other	cd_8_group_33598	-	-
PDT001049611.1	PDS000089910.537	SAMN19406416	environmental/other	cd_8_group_33598	-	-
PDT001363834.1	PDS000089910.537	SAMN29802521	clinical	cd_8_group_33598	-	-
PDT000859345.1	PDS000094224.1	SAMN16408277	clinical	cd_8_group_33599	cd_4_group_34429	cd_2_group_32457
PDT001103068.1	PDS000094224.1	SAMN20558634	clinical	cd_8_group_33599	cd_4_group_34429	cd_2_group_32457
PDT000684213.1	PDS000031183.32	SAMEA6514366	NULL	cd_8_group_336	-	-
PDT000002040.7	PDS000031183.32	SAMN02367657	clinical	cd_8_group_336	cd_4_group_292	cd_2_group_247
PDT000032723.2	PDS000031183.32	SAMEA1009574	NULL	cd_8_group_336	cd_4_group_292	cd_2_group_247
PDT000127627.2	PDS000031183.32	SAMN03470061	clinical	cd_8_group_336	cd_4_group_292	cd_2_group_247
PDT000945430.1	PDS000031183.32	SAMN17506950	NULL	cd_8_group_336	cd_4_group_292	cd_2_group_247
PDT000054072.2	PDS000030052.8	SAMN03468928	clinical	cd_8_group_3360	cd_4_group_3234	cd_2_group_2879
PDT000054446.2	PDS000030052.8	SAMN03469702	clinical	cd_8_group_3360	cd_4_group_3234	cd_2_group_2879
PDT000859370.1	PDS000027914.55	SAMN16411072	clinical	cd_8_group_33600	cd_4_group_34432	cd_2_group_32460
PDT000862862.1	PDS000027914.55	SAMN16451653	clinical	cd_8_group_33600	cd_4_group_34432	cd_2_group_32460
PDT000867860.1	PDS000027914.55	SAMN16554967	clinical	cd_8_group_33600	cd_4_group_34432	cd_2_group_32460
PDT001044009.1	PDS000004944.139	SAMN19288930	environmental/other	cd_8_group_33601	-	-
PDT000859385.1	PDS000004944.139	SAMN16411143	environmental/other	cd_8_group_33601	cd_4_group_34433	-
PDT001028983.1	PDS000004944.139	SAMN19189872	environmental/other	cd_8_group_33601	cd_4_group_34433	-
PDT000859394.1	PDS000029437.224	SAMN16411149	environmental/other	cd_8_group_33602	-	-
PDT001378122.1	PDS000029437.224	SAMN30127751	environmental/other	cd_8_group_33602	-	-
PDT001386966.1	PDS000029437.224	SAMN30282701	environmental/other	cd_8_group_33602	-	-
PDT000859470.1	PDS000002867.1007	SAMN16411085	clinical	cd_8_group_33603	cd_4_group_34435	cd_2_group_32463
PDT001102297.1	PDS000002867.1007	SAMN20527683	clinical	cd_8_group_33603	cd_4_group_34435	cd_2_group_32463
PDT001102308.1	PDS000002867.1007	SAMN20527814	clinical	cd_8_group_33603	cd_4_group_34435	cd_2_group_32463
PDT000862540.1	PDS000073469.9	SAMN16452320	clinical	cd_8_group_33604	cd_4_group_34437	-
PDT000864096.1	PDS000073469.9	SAMN16489464	clinical	cd_8_group_33604	cd_4_group_34437	-
PDT000859487.1	PDS000073469.9	SAMN16411109	clinical	cd_8_group_33604	cd_4_group_34437	cd_2_group_32465
PDT000859502.1	PDS000073469.9	SAMN16411122	clinical	cd_8_group_33604	cd_4_group_34437	cd_2_group_32465
PDT000862525.1	PDS000073469.9	SAMN16452418	clinical	cd_8_group_33604	cd_4_group_34437	cd_2_group_32465
PDT000866987.1	PDS000073469.9	SAMN16538016	clinical	cd_8_group_33604	cd_4_group_34437	cd_2_group_32465
PDT000872709.1	PDS000073469.9	SAMN16597332	clinical	cd_8_group_33604	cd_4_group_34437	cd_2_group_32465
PDT000879023.1	PDS000073469.9	SAMN16665068	clinical	cd_8_group_33604	cd_4_group_34437	cd_2_group_32465
PDT000882689.1	PDS000073469.9	SAMN16695897	clinical	cd_8_group_33604	cd_4_group_34437	cd_2_group_32465
PDT000922973.1	PDS000073469.9	SAMN17086578	clinical	cd_8_group_33604	cd_4_group_34437	cd_2_group_32465
PDT001178335.1	PDS000073469.9	SAMN23284697	clinical	cd_8_group_33604	cd_4_group_34437	cd_2_group_32465
PDT001143190.1	PDS000051579.5	SAMN21902039	environmental/other	cd_8_group_33605	cd_4_group_34438	-
PDT000859497.1	PDS000051579.5	SAMN16411103	clinical	cd_8_group_33605	cd_4_group_34438	cd_2_group_32466
PDT000862448.1	PDS000051579.5	SAMN16450858	clinical	cd_8_group_33605	cd_4_group_34438	cd_2_group_32466
PDT000859499.1	PDS000096044.2	SAMN16411105	clinical	cd_8_group_33606	-	-
PDT001128951.1	PDS000096044.2	SAMN21398395	environmental/other	cd_8_group_33606	-	-
PDT000859888.1	PDS000002504.587	SAMN16416221	clinical	cd_8_group_33607	cd_4_group_34439	cd_2_group_32467
PDT000859890.1	PDS000002504.587	SAMN16416218	clinical	cd_8_group_33607	cd_4_group_34439	cd_2_group_32467
PDT000859966.1	PDS000005739.143	SAMN16420553	clinical	cd_8_group_33608	cd_4_group_34440	cd_2_group_32469
PDT000865519.1	PDS000005739.143	SAMN16530345	clinical	cd_8_group_33608	cd_4_group_34440	cd_2_group_32469
PDT000860014.1	PDS000168879.1	SAMN16421435	clinical	cd_8_group_33609	cd_4_group_34441	-
PDT002013157.1	PDS000168879.1	SAMN38562516	clinical	cd_8_group_33609	cd_4_group_34441	cd_2_group_54415
PDT002013161.1	PDS000168879.1	SAMN38562530	clinical	cd_8_group_33609	cd_4_group_34441	cd_2_group_54415
PDT002013162.1	PDS000168879.1	SAMN38562531	clinical	cd_8_group_33609	cd_4_group_34441	cd_2_group_54415
PDT000054078.2	PDS000030927.5	SAMN03468934	clinical	cd_8_group_3361	cd_4_group_3236	cd_2_group_2881
PDT000054286.2	PDS000030927.5	SAMN03469143	clinical	cd_8_group_3361	cd_4_group_3236	cd_2_group_2881
PDT000054519.2	PDS000030927.5	SAMN03469797	clinical	cd_8_group_3361	cd_4_group_3236	cd_2_group_2881
PDT000059844.3	PDS000030927.5	SAMN03480308	clinical	cd_8_group_3361	cd_4_group_3236	cd_2_group_2881
PDT000860022.1	PDS000065330.12	SAMN16421427	clinical	cd_8_group_33610	-	-
PDT001443321.1	PDS000065330.12	SAMN31168013	clinical	cd_8_group_33610	-	-
PDT000860422.1	PDS000076604.512	SAMN16428114	clinical	cd_8_group_33611	-	-
PDT001467669.1	PDS000076604.512	SAMN31461597	clinical	cd_8_group_33611	cd_4_group_49234	cd_2_group_47544
PDT001492389.1	PDS000076604.512	SAMN31833925	clinical	cd_8_group_33611	cd_4_group_49234	cd_2_group_47544
PDT001350863.1	PDS000027433.14	SAMN29453888	clinical	cd_8_group_33612	-	-
PDT001074437.1	PDS000027433.14	SAMN19795676	clinical	cd_8_group_33612	cd_4_group_34443	-
PDT000860427.1	PDS000027433.14	SAMN16428109	clinical	cd_8_group_33612	cd_4_group_34443	cd_2_group_32472
PDT000973893.1	PDS000027433.14	SAMN18072168	clinical	cd_8_group_33612	cd_4_group_34443	cd_2_group_32472
PDT001097279.1	PDS000027433.14	SAMN20432148	clinical	cd_8_group_33612	cd_4_group_34443	cd_2_group_32472
PDT001109749.1	PDS000027433.14	SAMN20812181	clinical	cd_8_group_33612	cd_4_group_34443	cd_2_group_32472
PDT000970789.1	PDS000028048.278	SAMN18036699	clinical	cd_8_group_33613	-	-
PDT000860432.1	PDS000028048.278	SAMN16428147	clinical	cd_8_group_33613	cd_4_group_34444	-
PDT000986312.1	PDS000028048.278	SAMN18350418	clinical	cd_8_group_33613	cd_4_group_34444	-
PDT000884902.1	PDS000028048.278	SAMN16721622	clinical	cd_8_group_33613	cd_4_group_34444	cd_2_group_33093
PDT000891223.1	PDS000028048.278	SAMN16810168	clinical	cd_8_group_33613	cd_4_group_34444	cd_2_group_33093
PDT000905413.1	PDS000028048.278	SAMN17015540	clinical	cd_8_group_33613	cd_4_group_34444	cd_2_group_33093
PDT001273821.1	PDS000028048.278	SAMN26867053	clinical	cd_8_group_33613	cd_4_group_34444	cd_2_group_33093
PDT000860442.1	PDS000089910.537	SAMN16428036	environmental/other	cd_8_group_33614	-	-
PDT001523291.1	PDS000089910.537	SAMN32164217	clinical	cd_8_group_33614	-	-
PDT001835116.1	PDS000089910.537	SAMN36770403	clinical	cd_8_group_33614	-	-
PDT000860448.1	PDS000048267.5	SAMN16428244	environmental/other	cd_8_group_33615	-	-
PDT001007618.1	PDS000048267.5	SAMN18779614	environmental/other	cd_8_group_33615	-	-
PDT000860452.1	PDS000030295.26	SAMN16428242	environmental/other	cd_8_group_33616	cd_4_group_34446	cd_2_group_32474
PDT000872897.1	PDS000030295.26	SAMN16598043	environmental/other	cd_8_group_33616	cd_4_group_34446	cd_2_group_32474
PDT000860476.1	PDS000028048.278	SAMN16428260	environmental/other	cd_8_group_33617	-	-
PDT001601031.1	PDS000028048.278	SAMN33020862	environmental/other	cd_8_group_33617	-	-
PDT001171715.1	PDS000028048.278	SAMN22984500	environmental/other	cd_8_group_33617	cd_4_group_42500	-
PDT001177678.1	PDS000028048.278	SAMN23243395	environmental/other	cd_8_group_33617	cd_4_group_42500	-
PDT000860487.1	PDS000028048.278	SAMN16428274	environmental/other	cd_8_group_33618	cd_4_group_34448	cd_2_group_32476
PDT000860488.1	PDS000028048.278	SAMN16428273	environmental/other	cd_8_group_33618	cd_4_group_34448	cd_2_group_32476
PDT000860489.1	PDS000028048.278	SAMN16428275	environmental/other	cd_8_group_33618	cd_4_group_34448	cd_2_group_32476
PDT000926048.1	PDS000028048.278	SAMN17187149	environmental/other	cd_8_group_33618	cd_4_group_34448	cd_2_group_32476
PDT000860491.1	PDS000028192.862	SAMN16428277	environmental/other	cd_8_group_33619	cd_4_group_34449	cd_2_group_32477
PDT001019207.1	PDS000028192.862	SAMN19026075	clinical	cd_8_group_33619	cd_4_group_34449	cd_2_group_32477
PDT000054089.2	PDS000031211.1	SAMN03468945	clinical	cd_8_group_3362	-	-
PDT000099422.2	PDS000031211.1	SAMN04363553	clinical	cd_8_group_3362	-	-
PDT000860522.1	PDS000112666.114	SAMN16428689	environmental/other	cd_8_group_33620	-	-
PDT001376862.1	PDS000112666.114	SAMN30086228	environmental/other	cd_8_group_33620	-	-
PDT000860534.1	PDS000028052.129	SAMN16428862	environmental/other	cd_8_group_33621	cd_4_group_34452	cd_2_group_32479
PDT000872772.1	PDS000028052.129	SAMN16597417	environmental/other	cd_8_group_33621	cd_4_group_34452	cd_2_group_32479
PDT001203641.1	PDS000026711.413	SAMN24106088	clinical	cd_8_group_33622	-	-
PDT000860536.1	PDS000026711.413	SAMN16428856	environmental/other	cd_8_group_33622	cd_4_group_34453	-
PDT001160644.1	PDS000026711.413	SAMN22549155	environmental/other	cd_8_group_33622	cd_4_group_34453	-
PDT001200783.1	PDS000026711.413	SAMN23825135	environmental/other	cd_8_group_33622	cd_4_group_34453	-
PDT001307277.1	PDS000026711.413	SAMN28209731	environmental/other	cd_8_group_33622	cd_4_group_34453	-
PDT001526457.1	PDS000026711.413	SAMN32228860	clinical	cd_8_group_33622	cd_4_group_34453	-
PDT001270954.1	PDS000026711.413	SAMN26791368	clinical	cd_8_group_33622	cd_4_group_34453	cd_2_group_42583
PDT001314221.1	PDS000026711.413	SAMN28606485	clinical	cd_8_group_33622	cd_4_group_34453	cd_2_group_42583
PDT001435167.1	PDS000026711.413	SAMN31039720	clinical	cd_8_group_33622	cd_4_group_34453	cd_2_group_42583
PDT000907331.1	PDS000089910.537	SAMN17035836	environmental/other	cd_8_group_33623	-	-
PDT000931060.1	PDS000089910.537	SAMN17284385	environmental/other	cd_8_group_33623	-	-
PDT001058209.1	PDS000089910.537	SAMN19514781	environmental/other	cd_8_group_33623	-	-
PDT001141599.1	PDS000089910.537	SAMN21857088	environmental/other	cd_8_group_33623	-	-
PDT001143225.1	PDS000089910.537	SAMN21902337	environmental/other	cd_8_group_33623	-	-
PDT001392408.1	PDS000089910.537	SAMN30379402	environmental/other	cd_8_group_33623	-	-
PDT001134240.1	PDS000089910.537	SAMN21528725	environmental/other	cd_8_group_33623	cd_4_group_34454	-
PDT000860543.1	PDS000089910.537	SAMN16428852	environmental/other	cd_8_group_33623	cd_4_group_34454	cd_2_group_32480
PDT001002887.1	PDS000089910.537	SAMN18687289	clinical	cd_8_group_33623	cd_4_group_34454	cd_2_group_32480
PDT001093184.1	PDS000089910.537	SAMN20325862	clinical	cd_8_group_33623	cd_4_group_39800	cd_2_group_37779
PDT001101914.1	PDS000089910.537	SAMN20522420	clinical	cd_8_group_33623	cd_4_group_39800	cd_2_group_37779
PDT001481336.1	PDS000089910.537	SAMN31659101	environmental/other	cd_8_group_33623	cd_4_group_49530	cd_2_group_47866
PDT001482131.1	PDS000089910.537	SAMN31659142	environmental/other	cd_8_group_33623	cd_4_group_49530	cd_2_group_47866
PDT000860546.1	PDS000094101.2	SAMN16428897	environmental/other	cd_8_group_33624	-	-
PDT001101793.1	PDS000094101.2	SAMN20521810	clinical	cd_8_group_33624	-	-
PDT000860571.1	PDS000159488.57	SAMN16428982	environmental/other	cd_8_group_33625	cd_4_group_34455	-
PDT000976227.1	PDS000159488.57	SAMN18095308	clinical	cd_8_group_33625	cd_4_group_34455	-
PDT000860577.1	PDS000127718.164	SAMN16429750	clinical	cd_8_group_33626	cd_4_group_34457	cd_2_group_32483
PDT000860579.1	PDS000127718.164	SAMN16429749	clinical	cd_8_group_33626	cd_4_group_34457	cd_2_group_32483
PDT000860583.1	PDS000026970.894	SAMN16429774	clinical	cd_8_group_33627	cd_4_group_34458	cd_2_group_32484
PDT001110528.1	PDS000026970.894	SAMN20835361	clinical	cd_8_group_33627	cd_4_group_34458	cd_2_group_32484
PDT001505017.1	PDS000026970.894	SAMN31929753	clinical	cd_8_group_33627	cd_4_group_34458	cd_2_group_32484
PDT001529540.1	PDS000026970.894	SAMN32270413	clinical	cd_8_group_33627	cd_4_group_34458	cd_2_group_32484
PDT000861327.1	PDS000074151.4	SAMN16429849	clinical	cd_8_group_33628	cd_4_group_34460	-
PDT000865654.1	PDS000074151.4	SAMN16532688	clinical	cd_8_group_33628	cd_4_group_34460	cd_2_group_32637
PDT000878677.1	PDS000074151.4	SAMN16666705	clinical	cd_8_group_33628	cd_4_group_34460	cd_2_group_32637
PDT000878738.1	PDS000074151.4	SAMN16666850	clinical	cd_8_group_33628	cd_4_group_34460	cd_2_group_32637
PDT000880542.1	PDS000074151.4	SAMN16676925	clinical	cd_8_group_33628	cd_4_group_34460	cd_2_group_32637
PDT000942333.1	PDS000074151.4	SAMN17607838	clinical	cd_8_group_33628	cd_4_group_34460	cd_2_group_32637
PDT000861328.1	PDS000073624.1	SAMN16429837	clinical	cd_8_group_33629	cd_4_group_34461	cd_2_group_32486
PDT000861329.1	PDS000073624.1	SAMN16429839	clinical	cd_8_group_33629	cd_4_group_34461	cd_2_group_32486
PDT001534063.1	PDS000159488.57	SAMN26550192	clinical	cd_8_group_3363	-	-
PDT000054092.2	PDS000159488.57	SAMN03468948	clinical	cd_8_group_3363	cd_4_group_3238	-
PDT001518432.1	PDS000159488.57	SAMN31360341	clinical	cd_8_group_3363	cd_4_group_3238	-
PDT001518433.1	PDS000159488.57	SAMN31360340	clinical	cd_8_group_3363	cd_4_group_3238	-
PDT000861331.1	PDS000073637.2	SAMN16429853	clinical	cd_8_group_33630	cd_4_group_34462	cd_2_group_32487
PDT000985159.1	PDS000073637.2	SAMN18312882	clinical	cd_8_group_33630	cd_4_group_34462	cd_2_group_32487
PDT000861334.1	PDS000031857.8	SAMN16429834	clinical	cd_8_group_33631	cd_4_group_34463	cd_2_group_32488
PDT001369252.1	PDS000031857.8	SAMN29949121	clinical	cd_8_group_33631	cd_4_group_34463	cd_2_group_32488
PDT000876974.1	PDS000042162.19	SAMN16628157	clinical	cd_8_group_33632	cd_4_group_34464	-
PDT000861370.1	PDS000042162.19	SAMN16431642	clinical	cd_8_group_33632	cd_4_group_34464	cd_2_group_32491
PDT000862687.1	PDS000042162.19	SAMN16451930	clinical	cd_8_group_33632	cd_4_group_34464	cd_2_group_32491
PDT000888186.1	PDS000042162.19	SAMN16729443	clinical	cd_8_group_33632	cd_4_group_34464	cd_2_group_32491
PDT000889095.1	PDS000042162.19	SAMN16791501	clinical	cd_8_group_33632	cd_4_group_34464	cd_2_group_32491
PDT000893803.1	PDS000042162.19	SAMN16843066	clinical	cd_8_group_33632	cd_4_group_34464	cd_2_group_32491
PDT000894049.1	PDS000042162.19	SAMN16846341	clinical	cd_8_group_33632	cd_4_group_34464	cd_2_group_32491
PDT001440354.1	PDS000042162.19	SAMN31136281	clinical	cd_8_group_33632	cd_4_group_34464	cd_2_group_32491
PDT001473415.1	PDS000042162.19	SAMN31571241	clinical	cd_8_group_33632	cd_4_group_34464	cd_2_group_32491
PDT001473417.1	PDS000042162.19	SAMN31571237	clinical	cd_8_group_33632	cd_4_group_34464	cd_2_group_32491
PDT001476701.1	PDS000042162.19	SAMN31610997	clinical	cd_8_group_33632	cd_4_group_34464	cd_2_group_32491
PDT000861376.1	PDS000044647.4	SAMN16432030	clinical	cd_8_group_33633	cd_4_group_34465	cd_2_group_32493
PDT000865583.1	PDS000044647.4	SAMN16532596	clinical	cd_8_group_33633	cd_4_group_34465	cd_2_group_32493
PDT001434606.1	PDS000044647.4	SAMN31024151	clinical	cd_8_group_33633	cd_4_group_34465	cd_2_group_32493
PDT001436179.1	PDS000044647.4	SAMN31063998	clinical	cd_8_group_33633	cd_4_group_34465	cd_2_group_32493
PDT000861381.1	PDS000028758.182	SAMN16432131	clinical	cd_8_group_33634	-	-
PDT000910247.1	PDS000028758.182	SAMEA7114035	NULL	cd_8_group_33634	-	-
PDT000861393.1	PDS000030869.14	SAMN16432211	environmental/other	cd_8_group_33635	cd_4_group_34466	cd_2_group_32494
PDT000861395.1	PDS000030869.14	SAMN16432262	environmental/other	cd_8_group_33635	cd_4_group_34466	cd_2_group_32494
PDT000861475.1	PDS000030869.14	SAMN16432678	environmental/other	cd_8_group_33635	cd_4_group_34466	cd_2_group_32494
PDT000861478.1	PDS000030869.14	SAMN16432754	environmental/other	cd_8_group_33635	cd_4_group_34466	cd_2_group_32494
PDT000861654.1	PDS000030869.14	SAMN16435694	environmental/other	cd_8_group_33635	cd_4_group_34466	cd_2_group_32494
PDT000861687.1	PDS000030869.14	SAMN16435730	environmental/other	cd_8_group_33635	cd_4_group_34466	cd_2_group_32494
PDT000861719.1	PDS000030869.14	SAMN16435928	environmental/other	cd_8_group_33635	cd_4_group_34466	cd_2_group_32494
PDT000861721.1	PDS000030869.14	SAMN16435930	environmental/other	cd_8_group_33635	cd_4_group_34466	cd_2_group_32494
PDT000861403.1	PDS000106159.30	SAMN16432450	clinical	cd_8_group_33636	-	-
PDT001476840.1	PDS000106159.30	SAMN31612327	environmental/other	cd_8_group_33636	-	-
PDT000861425.1	PDS000028192.862	SAMN16432432	clinical	cd_8_group_33637	cd_4_group_34468	cd_2_group_32496
PDT000863527.1	PDS000028192.862	SAMN16451453	clinical	cd_8_group_33637	cd_4_group_34468	cd_2_group_32496
PDT000861463.1	PDS000079747.5	SAMN16432429	clinical	cd_8_group_33638	cd_4_group_34470	cd_2_group_32497
PDT000942890.1	PDS000079747.5	SAMN17615105	environmental/other	cd_8_group_33638	cd_4_group_34470	cd_2_group_32497
PDT000942892.1	PDS000079747.5	SAMN17615129	environmental/other	cd_8_group_33638	cd_4_group_34470	cd_2_group_32497
PDT000943050.1	PDS000079747.5	SAMN17615132	environmental/other	cd_8_group_33638	cd_4_group_34470	cd_2_group_32497
PDT000943053.1	PDS000079747.5	SAMN17615161	environmental/other	cd_8_group_33638	cd_4_group_34470	cd_2_group_32497
PDT000943054.1	PDS000079747.5	SAMN17615174	environmental/other	cd_8_group_33638	cd_4_group_34470	cd_2_group_32497
PDT000943072.1	PDS000079747.5	SAMN17615653	environmental/other	cd_8_group_33638	cd_4_group_34470	cd_2_group_32497
PDT000943076.1	PDS000079747.5	SAMN17615657	environmental/other	cd_8_group_33638	cd_4_group_34470	cd_2_group_32497
PDT000943077.1	PDS000079747.5	SAMN17615667	environmental/other	cd_8_group_33638	cd_4_group_34470	cd_2_group_32497
PDT000943078.1	PDS000079747.5	SAMN17615682	environmental/other	cd_8_group_33638	cd_4_group_34470	cd_2_group_32497
PDT000968501.2	PDS000079747.5	SAMN17988886	environmental/other	cd_8_group_33638	cd_4_group_34470	cd_2_group_32497
PDT000971482.1	PDS000079747.5	SAMN18043802	environmental/other	cd_8_group_33638	cd_4_group_34470	cd_2_group_32497
PDT000971497.1	PDS000079747.5	SAMN18043851	environmental/other	cd_8_group_33638	cd_4_group_34470	cd_2_group_32497
PDT000971500.1	PDS000079747.5	SAMN18043868	environmental/other	cd_8_group_33638	cd_4_group_34470	cd_2_group_32497
PDT000971523.1	PDS000079747.5	SAMN18043901	environmental/other	cd_8_group_33638	cd_4_group_34470	cd_2_group_32497
PDT001002584.1	PDS000079747.5	SAMN18681235	clinical	cd_8_group_33638	cd_4_group_34470	cd_2_group_32497
PDT000861508.1	PDS000013731.21	SAMN16432173	clinical	cd_8_group_33639	cd_4_group_34473	-
PDT000862502.1	PDS000013731.21	SAMN16452382	clinical	cd_8_group_33639	cd_4_group_34473	-
PDT000901521.1	PDS000013731.21	SAMN16970849	clinical	cd_8_group_33639	cd_4_group_34473	-
PDT000054095.2	PDS000168435.1	SAMN03468951	clinical	cd_8_group_3364	-	-
PDT000056924.2	PDS000168435.1	SAMN03477438	clinical	cd_8_group_3364	-	-
PDT000230475.2	PDS000168435.1	SAMN07432244	clinical	cd_8_group_3364	cd_4_group_11491	cd_2_group_10397
PDT000315680.1	PDS000168435.1	SAMN09214703	clinical	cd_8_group_3364	cd_4_group_11491	cd_2_group_10397
PDT000320967.1	PDS000168435.1	SAMN09276847	clinical	cd_8_group_3364	cd_4_group_11491	cd_2_group_10397
PDT000328222.1	PDS000168435.1	SAMN09396658	clinical	cd_8_group_3364	cd_4_group_11491	cd_2_group_10397
PDT000329494.1	PDS000168435.1	SAMN09423100	clinical	cd_8_group_3364	cd_4_group_11491	cd_2_group_10397
PDT000332236.1	PDS000168435.1	SAMN09444291	clinical	cd_8_group_3364	cd_4_group_11491	cd_2_group_10397
PDT000334740.1	PDS000168435.1	SAMN09474936	clinical	cd_8_group_3364	cd_4_group_11491	cd_2_group_10397
PDT000338012.1	PDS000168435.1	SAMN09504309	clinical	cd_8_group_3364	cd_4_group_11491	cd_2_group_10397
PDT000340255.1	PDS000168435.1	SAMN09531060	clinical	cd_8_group_3364	cd_4_group_11491	cd_2_group_10397
PDT000464824.1	PDS000168435.1	SAMN10907471	clinical	cd_8_group_3364	cd_4_group_11491	cd_2_group_10397
PDT000464839.1	PDS000168435.1	SAMN10907503	clinical	cd_8_group_3364	cd_4_group_11491	cd_2_group_10397
PDT000464929.1	PDS000168435.1	SAMN10907598	clinical	cd_8_group_3364	cd_4_group_11491	cd_2_group_10397
PDT000466242.1	PDS000168435.1	SAMN10959257	clinical	cd_8_group_3364	cd_4_group_11491	cd_2_group_10397
PDT000230478.2	PDS000168435.1	SAMN07432970	clinical	cd_8_group_3364	cd_4_group_11493	cd_2_group_10399
PDT000241244.2	PDS000168435.1	SAMN07629524	clinical	cd_8_group_3364	cd_4_group_11493	cd_2_group_10399
PDT000311831.2	PDS000168435.1	SAMN09075323	clinical	cd_8_group_3364	cd_4_group_11493	cd_2_group_10399
PDT000317259.1	PDS000168435.1	SAMN09228599	clinical	cd_8_group_3364	cd_4_group_11493	cd_2_group_10399
PDT000321022.1	PDS000168435.1	SAMN09277839	clinical	cd_8_group_3364	cd_4_group_11493	cd_2_group_10399
PDT000326362.1	PDS000168435.1	SAMN09387909	clinical	cd_8_group_3364	cd_4_group_11493	cd_2_group_10399
PDT000326364.1	PDS000168435.1	SAMN09387915	clinical	cd_8_group_3364	cd_4_group_11493	cd_2_group_10399
PDT000327656.1	PDS000168435.1	SAMN09388961	clinical	cd_8_group_3364	cd_4_group_11493	cd_2_group_10399
PDT000328253.1	PDS000168435.1	SAMN09396682	clinical	cd_8_group_3364	cd_4_group_11493	cd_2_group_10399
PDT000328716.1	PDS000168435.1	SAMN09403058	clinical	cd_8_group_3364	cd_4_group_11493	cd_2_group_10399
PDT000329725.1	PDS000168435.1	SAMN09426961	clinical	cd_8_group_3364	cd_4_group_11493	cd_2_group_10399
PDT000331024.1	PDS000168435.1	SAMN09433813	clinical	cd_8_group_3364	cd_4_group_11493	cd_2_group_10399
PDT000331737.1	PDS000168435.1	SAMN09435024	clinical	cd_8_group_3364	cd_4_group_11493	cd_2_group_10399
PDT000334113.1	PDS000168435.1	SAMN09469286	clinical	cd_8_group_3364	cd_4_group_11493	cd_2_group_10399
PDT000336345.1	PDS000168435.1	SAMN09484337	clinical	cd_8_group_3364	cd_4_group_11493	cd_2_group_10399
PDT000338614.1	PDS000168435.1	SAMN09516240	clinical	cd_8_group_3364	cd_4_group_11493	cd_2_group_10399
PDT000339104.1	PDS000168435.1	SAMN09520728	clinical	cd_8_group_3364	cd_4_group_11493	cd_2_group_10399
PDT000340256.1	PDS000168435.1	SAMN09531057	clinical	cd_8_group_3364	cd_4_group_11493	cd_2_group_10399
PDT000341212.1	PDS000168435.1	SAMN09566266	clinical	cd_8_group_3364	cd_4_group_11493	cd_2_group_10399
PDT000342697.1	PDS000168435.1	SAMN09628540	clinical	cd_8_group_3364	cd_4_group_11493	cd_2_group_10399
PDT000380596.1	PDS000168435.1	SAMN10087126	clinical	cd_8_group_3364	cd_4_group_11493	cd_2_group_10399
PDT000416492.1	PDS000168435.1	SAMN10581794	clinical	cd_8_group_3364	cd_4_group_11493	cd_2_group_10399
PDT000457578.1	PDS000168435.1	SAMN10854975	clinical	cd_8_group_3364	cd_4_group_11493	cd_2_group_10399
PDT000457608.1	PDS000168435.1	SAMN10855057	clinical	cd_8_group_3364	cd_4_group_11493	cd_2_group_10399
PDT000458040.1	PDS000168435.1	SAMN10866984	clinical	cd_8_group_3364	cd_4_group_11493	cd_2_group_10399
PDT000458199.1	PDS000168435.1	SAMN10867312	clinical	cd_8_group_3364	cd_4_group_11493	cd_2_group_10399
PDT000458230.1	PDS000168435.1	SAMN10867344	clinical	cd_8_group_3364	cd_4_group_11493	cd_2_group_10399
PDT000458555.1	PDS000168435.1	SAMN10867931	clinical	cd_8_group_3364	cd_4_group_11493	cd_2_group_10399
PDT000458562.1	PDS000168435.1	SAMN10867938	clinical	cd_8_group_3364	cd_4_group_11493	cd_2_group_10399
PDT000464742.1	PDS000168435.1	SAMN10905401	clinical	cd_8_group_3364	cd_4_group_11493	cd_2_group_10399
PDT000466295.1	PDS000168435.1	SAMN10959304	clinical	cd_8_group_3364	cd_4_group_11493	cd_2_group_10399
PDT000861509.1	PDS000079058.3	SAMN16432178	clinical	cd_8_group_33640	cd_4_group_34474	cd_2_group_32500
PDT000935331.1	PDS000079058.3	SAMN17358742	clinical	cd_8_group_33640	cd_4_group_34474	cd_2_group_32500
PDT001102369.1	PDS000079058.3	SAMN20527988	clinical	cd_8_group_33640	cd_4_group_34474	cd_2_group_32500
PDT001224775.1	PDS000079058.3	SAMN25038386	clinical	cd_8_group_33640	cd_4_group_34474	cd_2_group_32500
PDT000861535.1	PDS000056442.10	SAMN16432223	clinical	cd_8_group_33641	cd_4_group_34475	-
PDT001104635.1	PDS000056442.10	SAMN20606893	clinical	cd_8_group_33641	cd_4_group_34475	cd_2_group_38213
PDT001128715.1	PDS000056442.10	SAMN21396569	clinical	cd_8_group_33641	cd_4_group_34475	cd_2_group_38213
PDT000862501.1	PDS000056442.10	SAMN16452322	clinical	cd_8_group_33641	cd_4_group_34520	cd_2_group_32540
PDT000862541.1	PDS000056442.10	SAMN16452327	clinical	cd_8_group_33641	cd_4_group_34520	cd_2_group_32540
PDT000861536.1	PDS000042461.84	SAMN16432224	clinical	cd_8_group_33642	cd_4_group_34476	cd_2_group_32501
PDT001145076.1	PDS000042461.84	SAMN22045474	clinical	cd_8_group_33642	cd_4_group_34476	cd_2_group_32501
PDT001205839.1	PDS000042461.84	SAMN24199020	clinical	cd_8_group_33642	cd_4_group_34476	cd_2_group_41346
PDT001208060.1	PDS000042461.84	SAMN24252214	clinical	cd_8_group_33642	cd_4_group_34476	cd_2_group_41346
PDT001197382.1	PDS000026849.41	SAMN23708082	clinical	cd_8_group_33643	-	-
PDT000861546.1	PDS000026849.41	SAMN16435535	clinical	cd_8_group_33643	cd_4_group_34477	-
PDT001083089.1	PDS000026849.41	SAMN20082263	clinical	cd_8_group_33643	cd_4_group_34477	-
PDT000861550.1	PDS000073632.2	SAMN16435532	clinical	cd_8_group_33644	cd_4_group_34478	cd_2_group_32502
PDT000862087.1	PDS000073632.2	SAMN16473533	clinical	cd_8_group_33644	cd_4_group_34478	cd_2_group_32502
PDT000864047.1	PDS000073632.2	SAMN16490604	clinical	cd_8_group_33644	cd_4_group_34478	cd_2_group_32502
PDT000861558.1	PDS000077790.2	SAMN16435526	clinical	cd_8_group_33645	cd_4_group_34479	-
PDT000919132.1	PDS000077790.2	SAMN17116092	clinical	cd_8_group_33645	cd_4_group_34479	cd_2_group_34258
PDT000922351.1	PDS000077790.2	SAMN17142095	clinical	cd_8_group_33645	cd_4_group_34479	cd_2_group_34258
PDT001166864.1	PDS000026765.105	SAMN22822401	clinical	cd_8_group_33646	-	-
PDT000861582.1	PDS000026765.105	SAMN16435598	clinical	cd_8_group_33646	cd_4_group_34480	cd_2_group_32503
PDT001758417.1	PDS000026765.105	SAMN35361974	clinical	cd_8_group_33646	cd_4_group_34480	cd_2_group_32503
PDT000861589.1	PDS000158179.42	SAMN16435596	clinical	cd_8_group_33647	cd_4_group_34481	cd_2_group_32504
PDT000888965.1	PDS000158179.42	SAMN16786409	clinical	cd_8_group_33647	cd_4_group_34481	cd_2_group_32504
PDT000861595.1	PDS000073636.1	SAMN16435556	clinical	cd_8_group_33648	cd_4_group_34482	-
PDT000861599.1	PDS000073636.1	SAMN16435555	clinical	cd_8_group_33648	cd_4_group_34482	-
PDT000861647.1	PDS000089910.537	SAMN16435697	clinical	cd_8_group_33649	-	-
PDT001110503.1	PDS000089910.537	SAMN20835336	environmental/other	cd_8_group_33649	-	-
PDT000054099.2	PDS000031188.1	SAMN03468955	environmental/other	cd_8_group_3365	cd_4_group_3239	cd_2_group_2884
PDT000054686.2	PDS000031188.1	SAMN03469975	environmental/other	cd_8_group_3365	cd_4_group_3239	cd_2_group_2884
PDT001106011.1	PDS000029636.799	SAMN20670996	clinical	cd_8_group_33650	-	-
PDT001591133.1	PDS000029636.799	SAMN32914198	clinical	cd_8_group_33650	cd_4_group_34484	-
PDT000861669.1	PDS000029636.799	SAMN16435649	clinical	cd_8_group_33650	cd_4_group_34484	cd_2_group_32507
PDT000873539.1	PDS000029636.799	SAMN16605821	clinical	cd_8_group_33650	cd_4_group_34484	cd_2_group_32507
PDT000861688.1	PDS000051544.4	SAMN16435719	clinical	cd_8_group_33651	cd_4_group_34485	cd_2_group_32508
PDT000872843.1	PDS000051544.4	SAMN16597876	clinical	cd_8_group_33651	cd_4_group_34485	cd_2_group_32508
PDT000861690.1	PDS000042151.6	SAMN16435715	clinical	cd_8_group_33652	cd_4_group_34486	cd_2_group_32509
PDT000872844.1	PDS000042151.6	SAMN16597877	clinical	cd_8_group_33652	cd_4_group_34486	cd_2_group_32509
PDT000861708.1	PDS000029636.799	SAMN16435721	clinical	cd_8_group_33653	cd_4_group_34487	-
PDT000869894.1	PDS000029636.799	SAMN16571701	clinical	cd_8_group_33653	cd_4_group_34487	cd_2_group_32803
PDT001103479.1	PDS000029636.799	SAMN20594471	clinical	cd_8_group_33653	cd_4_group_34487	cd_2_group_32803
PDT001242531.1	PDS000029636.799	SAMN25752042	clinical	cd_8_group_33653	cd_4_group_34487	cd_2_group_32803
PDT001399422.1	PDS000084391.21	SAMN30443961	clinical	cd_8_group_33654	-	-
PDT001261932.1	PDS000084391.21	SAMN26512192	clinical	cd_8_group_33654	cd_4_group_34488	-
PDT001869065.1	PDS000084391.21	SAMN37197155	clinical	cd_8_group_33654	cd_4_group_34488	-
PDT000861710.1	PDS000084391.21	SAMN16435718	clinical	cd_8_group_33654	cd_4_group_34488	cd_2_group_32510
PDT001000279.1	PDS000084391.21	SAMN18620547	clinical	cd_8_group_33654	cd_4_group_34488	cd_2_group_32510
PDT001041765.1	PDS000084391.21	SAMN19241985	clinical	cd_8_group_33654	cd_4_group_34488	cd_2_group_32510
PDT001176061.1	PDS000084391.21	SAMN23211550	clinical	cd_8_group_33654	cd_4_group_34488	cd_2_group_32510
PDT001183405.1	PDS000084391.21	SAMN23407480	clinical	cd_8_group_33654	cd_4_group_34488	cd_2_group_32510
PDT001291388.1	PDS000084391.21	SAMN27675055	clinical	cd_8_group_33654	cd_4_group_34488	cd_2_group_32510
PDT001315929.1	PDS000084391.21	SAMN28698375	clinical	cd_8_group_33654	cd_4_group_34488	cd_2_group_32510
PDT001326729.1	PDS000084391.21	SAMN28963060	clinical	cd_8_group_33654	cd_4_group_34488	cd_2_group_32510
PDT001329426.1	PDS000084391.21	SAMN29113119	clinical	cd_8_group_33654	cd_4_group_34488	cd_2_group_32510
PDT001349493.1	PDS000084391.21	SAMN29404907	clinical	cd_8_group_33654	cd_4_group_34488	cd_2_group_32510
PDT001351061.1	PDS000084391.21	SAMN29472525	clinical	cd_8_group_33654	cd_4_group_34488	cd_2_group_32510
PDT001393606.1	PDS000084391.21	SAMN30386644	clinical	cd_8_group_33654	cd_4_group_34488	cd_2_group_32510
PDT001425281.1	PDS000084391.21	SAMN30927468	clinical	cd_8_group_33654	cd_4_group_34488	cd_2_group_32510
PDT001491302.1	PDS000084391.21	SAMN31819325	clinical	cd_8_group_33654	cd_4_group_34488	cd_2_group_32510
PDT001537376.1	PDS000084391.21	SAMN32311022	clinical	cd_8_group_33654	cd_4_group_34488	cd_2_group_32510
PDT001549144.1	PDS000084391.21	SAMN32420413	clinical	cd_8_group_33654	cd_4_group_34488	cd_2_group_32510
PDT001717133.1	PDS000084391.21	SAMN34510985	clinical	cd_8_group_33654	cd_4_group_34488	cd_2_group_32510
PDT001767375.1	PDS000084391.21	SAMN35571763	clinical	cd_8_group_33654	cd_4_group_34488	cd_2_group_32510
PDT001786216.1	PDS000084391.21	SAMN35816836	clinical	cd_8_group_33654	cd_4_group_34488	cd_2_group_32510
PDT001975456.1	PDS000084391.21	SAMN38184133	clinical	cd_8_group_33654	cd_4_group_34488	cd_2_group_32510
PDT001472780.1	PDS000097714.9	SAMN31556999	clinical	cd_8_group_33655	-	-
PDT002010318.1	PDS000097714.9	SAMN38472868	clinical	cd_8_group_33655	-	-
PDT000861711.1	PDS000097714.9	SAMN16435733	clinical	cd_8_group_33655	cd_4_group_34489	cd_2_group_32511
PDT001443533.1	PDS000097714.9	SAMN31170280	clinical	cd_8_group_33655	cd_4_group_34489	cd_2_group_32511
PDT001451646.1	PDS000097714.9	SAMN31262219	clinical	cd_8_group_33655	cd_4_group_34489	cd_2_group_32511
PDT001156936.7	PDS000097714.9	SAMN22372603	clinical	cd_8_group_33655	cd_4_group_42083	cd_2_group_40072
PDT001356698.1	PDS000097714.9	SAMN29631896	clinical	cd_8_group_33655	cd_4_group_42083	cd_2_group_40072
PDT001728721.1	PDS000097714.9	SAMN35021550	clinical	cd_8_group_33655	cd_4_group_52321	cd_2_group_50932
PDT001963276.1	PDS000097714.9	SAMN38050135	clinical	cd_8_group_33655	cd_4_group_52321	cd_2_group_50932
PDT000861744.1	PDS000009466.440	SAMN16439304	clinical	cd_8_group_33656	cd_4_group_34490	cd_2_group_32513
PDT000869976.1	PDS000009466.440	SAMN16575999	clinical	cd_8_group_33656	cd_4_group_34490	cd_2_group_32513
PDT000861757.1	PDS000004395.492	SAMN16439335	clinical	cd_8_group_33657	-	-
PDT001277162.1	PDS000004395.492	SAMN27063559	clinical	cd_8_group_33657	-	-
PDT001852070.1	PDS000004395.492	SAMN36994308	clinical	cd_8_group_33657	-	-
PDT001994937.1	PDS000004395.492	SAMN38350786	clinical	cd_8_group_33657	-	-
PDT000861775.1	PDS000120908.4	SAMN16439326	clinical	cd_8_group_33658	-	-
PDT001172189.1	PDS000120908.4	SAMN23008902	environmental/other	cd_8_group_33658	-	-
PDT000861789.1	PDS000073631.12	SAMN16439294	clinical	cd_8_group_33659	-	-
PDT000864751.1	PDS000073631.12	SAMN16516870	clinical	cd_8_group_33659	-	-
PDT000920292.1	PDS000073631.12	SAMN17130278	clinical	cd_8_group_33659	-	-
PDT001134333.1	PDS000073631.12	SAMN21528957	clinical	cd_8_group_33659	cd_4_group_41291	cd_2_group_39284
PDT001394000.1	PDS000073631.12	SAMN30398121	clinical	cd_8_group_33659	cd_4_group_41291	cd_2_group_39284
PDT001394250.1	PDS000073631.12	SAMN30414796	clinical	cd_8_group_33659	cd_4_group_41291	cd_2_group_39284
PDT001396644.1	PDS000073631.12	SAMN30468242	clinical	cd_8_group_33659	cd_4_group_41291	cd_2_group_39284
PDT001405083.1	PDS000073631.12	SAMN30567371	clinical	cd_8_group_33659	cd_4_group_41291	cd_2_group_39284
PDT001407968.1	PDS000073631.12	SAMN30632216	clinical	cd_8_group_33659	cd_4_group_41291	cd_2_group_39284
PDT001425522.1	PDS000073631.12	SAMN30928650	clinical	cd_8_group_33659	cd_4_group_41291	cd_2_group_39284
PDT000054101.2	PDS000013373.36	SAMN03468957	clinical	cd_8_group_3366	cd_4_group_3240	cd_2_group_2885
PDT000325294.1	PDS000013373.36	SAMN09380567	clinical	cd_8_group_3366	cd_4_group_3240	cd_2_group_2885
PDT000861791.1	PDS000096163.1	SAMN16439320	clinical	cd_8_group_33660	cd_4_group_34491	-
PDT001134242.1	PDS000096163.1	SAMN21528669	clinical	cd_8_group_33660	cd_4_group_34491	-
PDT000861793.1	PDS000026762.91	SAMN16439385	clinical	cd_8_group_33661	-	-
PDT001383663.1	PDS000026762.91	SAMN30242869	clinical	cd_8_group_33661	cd_4_group_47287	cd_2_group_45476
PDT001399186.1	PDS000026762.91	SAMN30524899	clinical	cd_8_group_33661	cd_4_group_47287	cd_2_group_45476
PDT000861819.1	PDS000002437.28	SAMN16439332	clinical	cd_8_group_33662	cd_4_group_34493	cd_2_group_32516
PDT000863951.1	PDS000002437.28	SAMN16486524	clinical	cd_8_group_33662	cd_4_group_34493	cd_2_group_32516
PDT000863948.1	PDS000002437.28	SAMN16486572	clinical	cd_8_group_33662	cd_4_group_34493	cd_2_group_32590
PDT000869975.1	PDS000002437.28	SAMN16575997	clinical	cd_8_group_33662	cd_4_group_34493	cd_2_group_32590
PDT000861823.1	PDS000009466.440	SAMN16439325	clinical	cd_8_group_33663	-	-
PDT001142363.1	PDS000009466.440	SAMN21889378	clinical	cd_8_group_33663	-	-
PDT001924873.1	PDS000009466.440	SAMN37769507	clinical	cd_8_group_33663	-	-
PDT001963363.1	PDS000009466.440	SAMN38051573	clinical	cd_8_group_33663	-	-
PDT001685573.1	PDS000065344.15	SAMN34129736	clinical	cd_8_group_33664	-	-
PDT000861859.1	PDS000065344.15	SAMN16429048	environmental/other	cd_8_group_33664	cd_4_group_34495	-
PDT001602636.1	PDS000065344.15	SAMN33054700	clinical	cd_8_group_33664	cd_4_group_34495	cd_2_group_49407
PDT001617268.1	PDS000065344.15	SAMN33325667	clinical	cd_8_group_33664	cd_4_group_34495	cd_2_group_49407
PDT001786176.1	PDS000065344.15	SAMN35809854	clinical	cd_8_group_33664	cd_4_group_34495	cd_2_group_49407
PDT001877059.1	PDS000065344.15	SAMN37316845	clinical	cd_8_group_33664	cd_4_group_34495	cd_2_group_49407
PDT001892357.1	PDS000065344.15	SAMN37484490	clinical	cd_8_group_33664	cd_4_group_34495	cd_2_group_49407
PDT001862661.1	PDS000065344.15	SAMN37152539	environmental/other	cd_8_group_33664	cd_4_group_54020	cd_2_group_52804
PDT001878173.1	PDS000065344.15	SAMN37328805	clinical	cd_8_group_33664	cd_4_group_54020	cd_2_group_52804
PDT000861902.1	PDS000074059.2	SAMN16442682	clinical	cd_8_group_33665	cd_4_group_34496	cd_2_group_32518
PDT000864844.1	PDS000074059.2	SAMN16519661	clinical	cd_8_group_33665	cd_4_group_34496	cd_2_group_32518
PDT001985014.1	PDS000074059.2	SAMN38263307	clinical	cd_8_group_33665	cd_4_group_34496	cd_2_group_32518
PDT000861982.1	PDS000028192.862	SAMN16452066	environmental/other	cd_8_group_33666	cd_4_group_34500	-
PDT000863168.1	PDS000028192.862	SAMN16450792	environmental/other	cd_8_group_33666	cd_4_group_34500	-
PDT000861985.1	PDS000028037.326	SAMN16452072	environmental/other	cd_8_group_33667	cd_4_group_34501	cd_2_group_32524
PDT000861987.1	PDS000028037.326	SAMN16452073	environmental/other	cd_8_group_33667	cd_4_group_34501	cd_2_group_32524
PDT000862004.1	PDS000028037.326	SAMN16452071	environmental/other	cd_8_group_33667	cd_4_group_34501	cd_2_group_32524
PDT000865543.1	PDS000028037.326	SAMN16532502	environmental/other	cd_8_group_33667	cd_4_group_34501	cd_2_group_32524
PDT000872742.1	PDS000028037.326	SAMN16597383	environmental/other	cd_8_group_33667	cd_4_group_34501	cd_2_group_32524
PDT000872743.1	PDS000028037.326	SAMN16597385	environmental/other	cd_8_group_33667	cd_4_group_34501	cd_2_group_32524
PDT000872744.1	PDS000028037.326	SAMN16597384	environmental/other	cd_8_group_33667	cd_4_group_34501	cd_2_group_32524
PDT000862000.1	PDS000028192.862	SAMN16452062	environmental/other	cd_8_group_33668	cd_4_group_34502	cd_2_group_32525
PDT000862011.1	PDS000028192.862	SAMN16452064	environmental/other	cd_8_group_33668	cd_4_group_34502	cd_2_group_32525
PDT000863157.1	PDS000028192.862	SAMN16450800	environmental/other	cd_8_group_33668	cd_4_group_34502	cd_2_group_32525
PDT000863158.1	PDS000028192.862	SAMN16450799	environmental/other	cd_8_group_33668	cd_4_group_34502	cd_2_group_32525
PDT000863178.1	PDS000028192.862	SAMN16450778	environmental/other	cd_8_group_33668	cd_4_group_34502	cd_2_group_32525
PDT000862034.1	PDS000159488.57	SAMN16457603	clinical	cd_8_group_33669	cd_4_group_34503	cd_2_group_32526
PDT001322504.1	PDS000159488.57	SAMN28859092	clinical	cd_8_group_33669	cd_4_group_34503	cd_2_group_32526
PDT000099590.2	PDS000013833.15	SAMN04363737	clinical	cd_8_group_3367	cd_4_group_3241	-
PDT000054104.2	PDS000013833.15	SAMN03468960	clinical	cd_8_group_3367	cd_4_group_3241	cd_2_group_2886
PDT000054406.2	PDS000013833.15	SAMN03469661	clinical	cd_8_group_3367	cd_4_group_3241	cd_2_group_2886
PDT000054410.2	PDS000013833.15	SAMN03469665	clinical	cd_8_group_3367	cd_4_group_3241	cd_2_group_2886
PDT000060061.2	PDS000013833.15	SAMN03479613	clinical	cd_8_group_3367	cd_4_group_3241	cd_2_group_2886
PDT000862043.1	PDS000029636.799	SAMN16473926	clinical	cd_8_group_33670	cd_4_group_34504	cd_2_group_32527
PDT000929961.1	PDS000029636.799	SAMN17258817	clinical	cd_8_group_33670	cd_4_group_34504	cd_2_group_32527
PDT001348802.2	PDS000028878.10	SAMN29401709	clinical	cd_8_group_33671	-	-
PDT000862050.1	PDS000028878.10	SAMN16473928	clinical	cd_8_group_33671	cd_4_group_34505	cd_2_group_32528
PDT001156672.1	PDS000028878.10	SAMN22369326	clinical	cd_8_group_33671	cd_4_group_34505	cd_2_group_32528
PDT001149488.1	PDS000026970.894	SAMN22231088	clinical	cd_8_group_33672	-	-
PDT000862061.1	PDS000026970.894	SAMN16473939	clinical	cd_8_group_33672	cd_4_group_34507	-
PDT001078815.1	PDS000026970.894	SAMN19924330	clinical	cd_8_group_33672	cd_4_group_34507	-
PDT000862076.1	PDS000028192.862	SAMN16473911	clinical	cd_8_group_33673	-	-
PDT001150041.1	PDS000028192.862	SAMN19641972	clinical	cd_8_group_33673	-	-
PDT000862089.1	PDS000095901.6	SAMN16467144	clinical	cd_8_group_33674	-	-
PDT001130828.1	PDS000095901.6	SAMN21450442	clinical	cd_8_group_33674	-	-
PDT001126322.1	PDS000095901.6	SAMN21367250	clinical	cd_8_group_33674	cd_4_group_40980	cd_2_group_38955
PDT001127667.1	PDS000095901.6	SAMN21392209	clinical	cd_8_group_33674	cd_4_group_40980	cd_2_group_38955
PDT001134852.1	PDS000095901.6	SAMN21537326	clinical	cd_8_group_33674	cd_4_group_40980	cd_2_group_38955
PDT001159470.1	PDS000095901.6	SAMN22487423	clinical	cd_8_group_33674	cd_4_group_40980	cd_2_group_38955
PDT000862096.1	PDS000065776.23	SAMN16467174	clinical	cd_8_group_33675	cd_4_group_34508	-
PDT001167702.1	PDS000065776.23	SAMN22842881	clinical	cd_8_group_33675	cd_4_group_34508	cd_2_group_40398
PDT001221880.1	PDS000065776.23	SAMN24899237	clinical	cd_8_group_33675	cd_4_group_34508	cd_2_group_40398
PDT001366984.1	PDS000065776.23	SAMN29880320	clinical	cd_8_group_33675	cd_4_group_34508	cd_2_group_40398
PDT000862105.1	PDS000026597.175	SAMN16474267	clinical	cd_8_group_33676	cd_4_group_34509	cd_2_group_32530
PDT000891494.1	PDS000026597.175	SAMN16811683	clinical	cd_8_group_33676	cd_4_group_34509	cd_2_group_32530
PDT000891497.1	PDS000026597.175	SAMN16811682	clinical	cd_8_group_33676	cd_4_group_34509	cd_2_group_32530
PDT000862271.1	PDS000159488.57	SAMN16475372	clinical	cd_8_group_33677	cd_4_group_34511	-
PDT001107761.1	PDS000159488.57	SAMN20710350	clinical	cd_8_group_33677	cd_4_group_34511	-
PDT000862273.1	PDS000073703.4	SAMN16457634	clinical	cd_8_group_33678	cd_4_group_34512	cd_2_group_32533
PDT001183267.1	PDS000073703.4	SAMN23391169	clinical	cd_8_group_33678	cd_4_group_34512	cd_2_group_32533
PDT000862342.1	PDS000032635.146	SAMN16476786	clinical	cd_8_group_33679	cd_4_group_34513	-
PDT000877059.1	PDS000032635.146	SAMN16628347	clinical	cd_8_group_33679	cd_4_group_34513	-
PDT000056353.2	PDS000032698.117	SAMN03476837	clinical	cd_8_group_3368	-	-
PDT000227740.2	PDS000032698.117	SAMN07419684	clinical	cd_8_group_3368	-	-
PDT000247752.2	PDS000032698.117	SAMN07739205	clinical	cd_8_group_3368	-	-
PDT000325918.1	PDS000032698.117	SAMN09386444	clinical	cd_8_group_3368	-	-
PDT000757746.1	PDS000032698.117	SAMN14861169	clinical	cd_8_group_3368	-	-
PDT000998858.1	PDS000032698.117	SAMN18618471	clinical	cd_8_group_3368	-	-
PDT001570266.1	PDS000032698.117	SAMN26330985	clinical	cd_8_group_3368	-	-
PDT000299296.2	PDS000032698.117	SAMN08797598	clinical	cd_8_group_3368	cd_4_group_15343	-
PDT000759033.1	PDS000032698.117	SAMN14863162	clinical	cd_8_group_3368	cd_4_group_15343	cd_2_group_29841
PDT000913762.1	PDS000032698.117	SAMN16880881	clinical	cd_8_group_3368	cd_4_group_15343	cd_2_group_29841
PDT001445553.1	PDS000032698.117	SAMN29164708	clinical	cd_8_group_3368	cd_4_group_15343	cd_2_group_29841
PDT000501411.1	PDS000032698.117	SAMN11644908	clinical	cd_8_group_3368	cd_4_group_24268	-
PDT000913742.1	PDS000032698.117	SAMN16880899	NULL	cd_8_group_3368	cd_4_group_24268	-
PDT000998844.1	PDS000032698.117	SAMN18618484	clinical	cd_8_group_3368	cd_4_group_24268	-
PDT000054108.2	PDS000032698.117	SAMN03468964	clinical	cd_8_group_3368	cd_4_group_3242	-
PDT000054271.2	PDS000032698.117	SAMN03469128	clinical	cd_8_group_3368	cd_4_group_3242	-
PDT000913721.1	PDS000032698.117	SAMN16880920	NULL	cd_8_group_3368	cd_4_group_36177	-
PDT000913771.1	PDS000032698.117	SAMN16880870	clinical	cd_8_group_3368	cd_4_group_36177	-
PDT001570312.1	PDS000032698.117	SAMN26331045	clinical	cd_8_group_3368	cd_4_group_36177	-
PDT000759101.1	PDS000032698.117	SAMN14863095	clinical	cd_8_group_3368	cd_4_group_8475	-
PDT000895889.1	PDS000032698.117	SAMEA104289683	clinical	cd_8_group_3368	cd_4_group_8475	-
PDT000180138.2	PDS000032698.117	SAMN06247889	clinical	cd_8_group_3368	cd_4_group_8475	cd_2_group_7642
PDT000757557.1	PDS000032698.117	SAMN14861304	clinical	cd_8_group_3368	cd_4_group_8475	cd_2_group_7642
PDT000922039.1	PDS000032698.117	SAMN17138884	clinical	cd_8_group_3368	cd_4_group_8475	cd_2_group_7642
PDT001374702.1	PDS000080410.2	SAMN30058337	clinical	cd_8_group_33680	-	-
PDT000862344.1	PDS000080410.2	SAMN16476810	clinical	cd_8_group_33680	cd_4_group_34514	-
PDT000949729.1	PDS000080410.2	SAMN17813365	clinical	cd_8_group_33680	cd_4_group_34514	-
PDT000862388.1	PDS000058585.11	SAMN16451176	clinical	cd_8_group_33681	cd_4_group_34515	-
PDT000865647.1	PDS000058585.11	SAMN16532720	clinical	cd_8_group_33681	cd_4_group_34515	-
PDT000862395.1	PDS000026581.181	SAMN16451166	clinical	cd_8_group_33682	-	-
PDT001106044.1	PDS000026581.181	SAMN20670823	clinical	cd_8_group_33682	-	-
PDT000862398.1	PDS000076551.1	SAMN16451171	clinical	cd_8_group_33683	-	-
PDT000897460.1	PDS000076551.1	SAMN16875362	clinical	cd_8_group_33683	-	-
PDT000862432.1	PDS000047996.4	SAMN16450875	clinical	cd_8_group_33684	-	-
PDT001551201.1	PDS000047996.4	SAMN32475188	clinical	cd_8_group_33684	cd_4_group_50538	cd_2_group_48927
PDT001578995.1	PDS000047996.4	SAMN32756316	clinical	cd_8_group_33684	cd_4_group_50538	cd_2_group_48927
PDT001924180.1	PDS000089910.537	SAMN37710863	environmental/other	cd_8_group_33685	-	-
PDT000862434.1	PDS000089910.537	SAMN16450871	environmental/other	cd_8_group_33685	cd_4_group_34516	-
PDT000975641.1	PDS000089910.537	SAMN18092228	environmental/other	cd_8_group_33685	cd_4_group_34516	-
PDT001824057.1	PDS000089910.537	SAMN36674914	clinical	cd_8_group_33685	cd_4_group_34516	-
PDT000862453.1	PDS000084711.225	SAMN16450847	clinical	cd_8_group_33686	-	-
PDT000947303.1	PDS000084711.225	SAMN17764525	clinical	cd_8_group_33686	-	-
PDT000862455.1	PDS000042428.16	SAMN16450852	clinical	cd_8_group_33687	cd_4_group_34518	cd_2_group_32537
PDT000869916.1	PDS000042428.16	SAMN16571808	clinical	cd_8_group_33687	cd_4_group_34518	cd_2_group_32537
PDT000862483.1	PDS000030758.162	SAMN16452448	environmental/other	cd_8_group_33688	cd_4_group_34519	cd_2_group_32538
PDT000862487.1	PDS000030758.162	SAMN16452444	environmental/other	cd_8_group_33688	cd_4_group_34519	cd_2_group_32538
PDT000862493.1	PDS000030758.162	SAMN16452433	environmental/other	cd_8_group_33688	cd_4_group_34519	cd_2_group_32538
PDT000862494.1	PDS000030758.162	SAMN16452451	environmental/other	cd_8_group_33688	cd_4_group_34519	cd_2_group_32538
PDT000862495.1	PDS000030758.162	SAMN16452439	environmental/other	cd_8_group_33688	cd_4_group_34519	cd_2_group_32538
PDT000862497.1	PDS000030758.162	SAMN16452453	environmental/other	cd_8_group_33688	cd_4_group_34519	cd_2_group_32538
PDT000862484.1	PDS000043121.4	SAMN16452449	environmental/other	cd_8_group_33689	-	-
PDT001300162.1	PDS000043121.4	SAMN28103859	environmental/other	cd_8_group_33689	-	-
PDT000295691.2	PDS000003948.23	SAMN08732045	clinical	cd_8_group_3369	-	-
PDT001188519.1	PDS000003948.23	SAMEA104423905	NULL	cd_8_group_3369	-	-
PDT000277308.3	PDS000003948.23	SAMEA104394981	NULL	cd_8_group_3369	cd_4_group_14242	-
PDT000277311.3	PDS000003948.23	SAMEA104394984	NULL	cd_8_group_3369	cd_4_group_14242	-
PDT000606592.1	PDS000003948.23	SAMEA6057752	NULL	cd_8_group_3369	cd_4_group_14242	-
PDT000055864.2	PDS000003948.23	SAMN03476337	clinical	cd_8_group_3369	cd_4_group_3243	-
PDT000054110.2	PDS000003948.23	SAMN03468966	clinical	cd_8_group_3369	cd_4_group_3243	cd_2_group_2888
PDT000254114.2	PDS000003948.23	SAMN07812838	clinical	cd_8_group_3369	cd_4_group_3243	cd_2_group_2888
PDT000862496.1	PDS000032532.46	SAMN16452447	environmental/other	cd_8_group_33690	-	-
PDT000901101.1	PDS000032532.46	SAMN16956010	environmental/other	cd_8_group_33690	cd_4_group_35589	cd_2_group_33580
PDT000925459.1	PDS000032532.46	SAMN17169618	environmental/other	cd_8_group_33690	cd_4_group_35589	cd_2_group_33580
PDT000862508.1	PDS000011142.118	SAMN16452365	environmental/other	cd_8_group_33691	cd_4_group_34521	-
PDT000862532.1	PDS000011142.118	SAMN16452352	environmental/other	cd_8_group_33691	cd_4_group_34521	-
PDT000862523.1	PDS000159488.57	SAMN16452311	clinical	cd_8_group_33692	cd_4_group_34522	-
PDT001037669.1	PDS000159488.57	SAMN19222320	clinical	cd_8_group_33692	cd_4_group_34522	cd_2_group_36676
PDT001039349.1	PDS000159488.57	SAMN19228158	clinical	cd_8_group_33692	cd_4_group_34522	cd_2_group_36676
PDT001068223.1	PDS000159488.57	SAMN19681918	clinical	cd_8_group_33692	cd_4_group_34522	cd_2_group_36676
PDT001293133.1	PDS000159487.32	SAMN27743071	clinical	cd_8_group_33693	-	-
PDT001379380.1	PDS000159487.32	SAMN30154386	clinical	cd_8_group_33693	-	-
PDT000862544.1	PDS000159487.32	SAMN16452362	clinical	cd_8_group_33693	cd_4_group_34523	cd_2_group_32541
PDT000862573.1	PDS000159487.32	SAMN16452333	clinical	cd_8_group_33693	cd_4_group_34523	cd_2_group_32541
PDT000869938.1	PDS000159487.32	SAMN16571774	clinical	cd_8_group_33693	cd_4_group_34523	cd_2_group_32541
PDT000922007.1	PDS000159487.32	SAMN17138850	clinical	cd_8_group_33693	cd_4_group_34523	cd_2_group_32541
PDT000926247.1	PDS000159487.32	SAMN17187426	clinical	cd_8_group_33693	cd_4_group_34523	cd_2_group_32541
PDT000862567.1	PDS000134676.2	SAMN16452216	clinical	cd_8_group_33694	cd_4_group_34524	cd_2_group_32542
PDT001592441.1	PDS000134676.2	SAMN32926741	clinical	cd_8_group_33694	cd_4_group_34524	cd_2_group_32542
PDT001616831.1	PDS000134676.2	SAMN33321862	clinical	cd_8_group_33694	cd_4_group_34524	cd_2_group_32542
PDT000862575.1	PDS000065310.6	SAMN16452213	clinical	cd_8_group_33695	cd_4_group_34525	-
PDT001354009.1	PDS000065310.6	SAMN29554802	clinical	cd_8_group_33695	cd_4_group_34525	-
PDT001859589.1	PDS000065310.6	SAMN37120853	clinical	cd_8_group_33695	cd_4_group_34525	cd_2_group_52764
PDT001902744.1	PDS000065310.6	SAMN37543527	clinical	cd_8_group_33695	cd_4_group_34525	cd_2_group_52764
PDT000862581.1	PDS000028785.15	SAMN16452151	clinical	cd_8_group_33696	cd_4_group_34526	cd_2_group_32543
PDT000873509.1	PDS000028785.15	SAMN16605798	clinical	cd_8_group_33696	cd_4_group_34526	cd_2_group_32543
PDT000862593.1	PDS000004418.519	SAMN16452077	clinical	cd_8_group_33697	cd_4_group_34527	-
PDT001927886.1	PDS000004418.519	SAMN37807033	clinical	cd_8_group_33697	cd_4_group_34527	cd_2_group_53632
PDT001962353.1	PDS000004418.519	SAMN38039080	clinical	cd_8_group_33697	cd_4_group_34527	cd_2_group_53632
PDT000862603.1	PDS000032705.1071	SAMN16452106	clinical	cd_8_group_33698	cd_4_group_34529	-
PDT000905235.1	PDS000032705.1071	SAMN17014867	clinical	cd_8_group_33698	cd_4_group_34529	-
PDT000862629.1	PDS000027978.250	SAMN16452113	clinical	cd_8_group_33699	cd_4_group_34531	-
PDT000862655.1	PDS000027978.250	SAMN16452115	clinical	cd_8_group_33699	cd_4_group_34531	-
PDT000127630.2	PDS000027125.5	SAMN03470064	clinical	cd_8_group_337	cd_4_group_293	-
PDT000002041.7	PDS000027125.5	SAMN02367660	clinical	cd_8_group_337	cd_4_group_293	cd_2_group_248
PDT000032744.2	PDS000027125.5	SAMEA1009735	NULL	cd_8_group_337	cd_4_group_293	cd_2_group_248
PDT000945423.1	PDS000027125.5	SAMN17506953	NULL	cd_8_group_337	cd_4_group_293	cd_2_group_248
PDT000211829.2	PDS000159488.57	SAMN07155041	clinical	cd_8_group_3370	-	-
PDT000246352.2	PDS000159488.57	SAMN07717937	clinical	cd_8_group_3370	cd_4_group_12504	cd_2_group_11310
PDT000436023.1	PDS000159488.57	SAMEA104411064	NULL	cd_8_group_3370	cd_4_group_12504	cd_2_group_11310
PDT000319351.1	PDS000159488.57	SAMN09257889	clinical	cd_8_group_3370	cd_4_group_16587	-
PDT000328740.1	PDS000159488.57	SAMN09403903	clinical	cd_8_group_3370	cd_4_group_16587	-
PDT000435773.1	PDS000159488.57	SAMEA104113020	NULL	cd_8_group_3370	cd_4_group_3244	-
PDT000246034.2	PDS000159488.57	SAMN07714384	clinical	cd_8_group_3370	cd_4_group_3244	cd_2_group_11285
PDT000246058.2	PDS000159488.57	SAMN07714432	environmental/other	cd_8_group_3370	cd_4_group_3244	cd_2_group_11285
PDT000054115.2	PDS000159488.57	SAMN03468971	clinical	cd_8_group_3370	cd_4_group_3244	cd_2_group_2889
PDT000122365.2	PDS000159488.57	SAMN04600248	clinical	cd_8_group_3370	cd_4_group_3244	cd_2_group_2889
PDT000246044.2	PDS000159488.57	SAMN07714404	clinical	cd_8_group_3370	cd_4_group_3244	cd_2_group_2889
PDT000180015.2	PDS000159488.57	SAMN06247762	clinical	cd_8_group_3370	cd_4_group_8456	-
PDT000435954.1	PDS000159488.57	SAMEA104411057	NULL	cd_8_group_3370	cd_4_group_8456	-
PDT000862643.1	PDS000029758.169	SAMN16452156	clinical	cd_8_group_33700	cd_4_group_34532	-
PDT000862652.1	PDS000029758.169	SAMN16452157	clinical	cd_8_group_33700	cd_4_group_34532	-
PDT000862659.1	PDS000026970.894	SAMN16452143	clinical	cd_8_group_33701	cd_4_group_34534	-
PDT001105952.1	PDS000026970.894	SAMN20670692	clinical	cd_8_group_33701	cd_4_group_34534	-
PDT000897354.1	PDS000053674.26	SAMN16872744	clinical	cd_8_group_33702	-	-
PDT001147640.1	PDS000053674.26	SAMN22165039	clinical	cd_8_group_33702	-	-
PDT001406130.1	PDS000053674.26	SAMN30600879	clinical	cd_8_group_33702	-	-
PDT000862683.1	PDS000053674.26	SAMN16452117	clinical	cd_8_group_33702	cd_4_group_34535	-
PDT001123074.1	PDS000053674.26	SAMN21217411	clinical	cd_8_group_33702	cd_4_group_34535	cd_2_group_38877
PDT001133057.1	PDS000053674.26	SAMN21502302	clinical	cd_8_group_33702	cd_4_group_34535	cd_2_group_38877
PDT001058646.1	PDS000051447.4	SAMN19515095	clinical	cd_8_group_33703	cd_4_group_34537	-
PDT000862686.1	PDS000051447.4	SAMN16451965	clinical	cd_8_group_33703	cd_4_group_34537	cd_2_group_32550
PDT000862706.1	PDS000051447.4	SAMN16451964	clinical	cd_8_group_33703	cd_4_group_34537	cd_2_group_32550
PDT001404157.1	PDS000027037.402	SAMN30556834	clinical	cd_8_group_33704	-	-
PDT000862692.1	PDS000027037.402	SAMN16451996	clinical	cd_8_group_33704	cd_4_group_34538	cd_2_group_32551
PDT000865512.1	PDS000027037.402	SAMN16530342	clinical	cd_8_group_33704	cd_4_group_34538	cd_2_group_32551
PDT000862711.1	PDS000044013.10	SAMN16451947	clinical	cd_8_group_33705	cd_4_group_34540	cd_2_group_32553
PDT000862965.1	PDS000044013.10	SAMN16451936	clinical	cd_8_group_33705	cd_4_group_34540	cd_2_group_32553
PDT000905793.1	PDS000044013.10	SAMN17022069	clinical	cd_8_group_33705	cd_4_group_34540	cd_2_group_32553
PDT000983778.1	PDS000044013.10	SAMN18268881	clinical	cd_8_group_33705	cd_4_group_34540	cd_2_group_32553
PDT001113895.1	PDS000044013.10	SAMN20893297	clinical	cd_8_group_33705	cd_4_group_34540	cd_2_group_32553
PDT001121152.1	PDS000044013.10	SAMN21170653	clinical	cd_8_group_33705	cd_4_group_34540	cd_2_group_32553
PDT001894934.1	PDS000044013.10	SAMN37515511	clinical	cd_8_group_33705	cd_4_group_34540	cd_2_group_32553
PDT000862718.1	PDS000001865.702	SAMN16451985	clinical	cd_8_group_33706	-	-
PDT001100616.1	PDS000001865.702	SAMN20504153	clinical	cd_8_group_33706	-	-
PDT000862740.1	PDS000158179.42	SAMN16451966	clinical	cd_8_group_33707	-	-
PDT001394792.1	PDS000158179.42	SAMN30410524	clinical	cd_8_group_33707	-	-
PDT001400464.1	PDS000158179.42	SAMN30467513	clinical	cd_8_group_33707	cd_4_group_47991	cd_2_group_46233
PDT001400466.1	PDS000158179.42	SAMN30467512	clinical	cd_8_group_33707	cd_4_group_47991	cd_2_group_46233
PDT000862749.1	PDS000004395.492	SAMN16451934	clinical	cd_8_group_33708	cd_4_group_34541	cd_2_group_32554
PDT000920307.1	PDS000004395.492	SAMN17130273	clinical	cd_8_group_33708	cd_4_group_34541	cd_2_group_32554
PDT000862844.1	PDS000096020.2	SAMN16451825	clinical	cd_8_group_33709	-	-
PDT001129410.1	PDS000096020.2	SAMN21416746	clinical	cd_8_group_33709	-	-
PDT000243957.2	PDS000159487.32	SAMN07695467	clinical	cd_8_group_3371	-	-
PDT001221361.1	PDS000159487.32	SAMN24849025	clinical	cd_8_group_3371	-	-
PDT001552270.1	PDS000159487.32	SAMN32494344	environmental/other	cd_8_group_3371	-	-
PDT000054122.2	PDS000159487.32	SAMN03468978	clinical	cd_8_group_3371	cd_4_group_3245	-
PDT000243876.2	PDS000159487.32	SAMN07695388	clinical	cd_8_group_3371	cd_4_group_3245	-
PDT000246139.2	PDS000159487.32	SAMN07714558	clinical	cd_8_group_3371	cd_4_group_3245	-
PDT000341953.1	PDS000159487.32	SAMN09610222	clinical	cd_8_group_3371	cd_4_group_3245	-
PDT000379171.1	PDS000159487.32	SAMN10076128	clinical	cd_8_group_3371	cd_4_group_3245	-
PDT000340674.1	PDS000159487.32	SAMN09534666	clinical	cd_8_group_3371	cd_4_group_3245	cd_2_group_16637
PDT000342711.1	PDS000159487.32	SAMN09628543	clinical	cd_8_group_3371	cd_4_group_3245	cd_2_group_16637
PDT000464964.1	PDS000159487.32	SAMN10907621	clinical	cd_8_group_3371	cd_4_group_3245	cd_2_group_16637
PDT001029712.1	PDS000159487.32	SAMN19193621	clinical	cd_8_group_3371	cd_4_group_38682	-
PDT001108665.1	PDS000159487.32	SAMN20748824	clinical	cd_8_group_3371	cd_4_group_38682	-
PDT001257556.1	PDS000159487.32	SAMN26366958	clinical	cd_8_group_3371	cd_4_group_38682	-
PDT001368219.1	PDS000159487.32	SAMN29907595	clinical	cd_8_group_3371	cd_4_group_46838	-
PDT001379655.1	PDS000159487.32	SAMN30168777	clinical	cd_8_group_3371	cd_4_group_46838	-
PDT000180262.2	PDS000159487.32	SAMN06248011	clinical	cd_8_group_3371	cd_4_group_8499	cd_2_group_7666
PDT000332292.1	PDS000159487.32	SAMN09445432	clinical	cd_8_group_3371	cd_4_group_8499	cd_2_group_7666
PDT000862848.1	PDS000027924.91	SAMN16442598	clinical	cd_8_group_33710	cd_4_group_34544	cd_2_group_32559
PDT001040212.1	PDS000027924.91	SAMN19232504	clinical	cd_8_group_33710	cd_4_group_34544	cd_2_group_32559
PDT000862858.1	PDS000001865.702	SAMN16451972	clinical	cd_8_group_33711	-	-
PDT001108877.1	PDS000001865.702	SAMN20769579	clinical	cd_8_group_33711	-	-
PDT000862971.1	PDS000005739.143	SAMN16451997	clinical	cd_8_group_33712	cd_4_group_34546	cd_2_group_32560
PDT000892713.1	PDS000005739.143	SAMN16826881	clinical	cd_8_group_33712	cd_4_group_34546	cd_2_group_32560
PDT000892714.1	PDS000005739.143	SAMN16826883	clinical	cd_8_group_33712	cd_4_group_34546	cd_2_group_32560
PDT000862980.1	PDS000074677.1	SAMN16452126	clinical	cd_8_group_33713	cd_4_group_34547	-
PDT000873488.1	PDS000074677.1	SAMN16605609	clinical	cd_8_group_33713	cd_4_group_34547	-
PDT000862999.1	PDS000029636.799	SAMN16451822	clinical	cd_8_group_33714	-	-
PDT001145906.1	PDS000029636.799	SAMN22068647	clinical	cd_8_group_33714	-	-
PDT000863063.1	PDS000029575.6	SAMN16451932	clinical	cd_8_group_33715	cd_4_group_34552	cd_2_group_32565
PDT000888258.1	PDS000029575.6	SAMN16729870	clinical	cd_8_group_33715	cd_4_group_34552	cd_2_group_32565
PDT000898367.1	PDS000029575.6	SAMN16917080	clinical	cd_8_group_33715	cd_4_group_34552	cd_2_group_32565
PDT001322409.1	PDS000029575.6	SAMN28853760	clinical	cd_8_group_33715	cd_4_group_34552	cd_2_group_32565
PDT001338840.2	PDS000029575.6	SAMN29252667	clinical	cd_8_group_33715	cd_4_group_34552	cd_2_group_32565
PDT001498246.1	PDS000074315.3	SAMN31872433	clinical	cd_8_group_33716	-	-
PDT000863072.1	PDS000074315.3	SAMN16451970	clinical	cd_8_group_33716	cd_4_group_34554	cd_2_group_32566
PDT000867388.1	PDS000074315.3	SAMN16552161	clinical	cd_8_group_33716	cd_4_group_34554	cd_2_group_32566
PDT000908326.1	PDS000074315.3	SAMN17050775	clinical	cd_8_group_33716	cd_4_group_34554	cd_2_group_32566
PDT000863115.1	PDS000032668.1079	SAMN16451803	clinical	cd_8_group_33717	-	-
PDT001772831.1	PDS000032668.1079	SAMN35677053	clinical	cd_8_group_33717	cd_4_group_52792	cd_2_group_51414
PDT001772848.1	PDS000032668.1079	SAMN35677115	clinical	cd_8_group_33717	cd_4_group_52792	cd_2_group_51414
PDT001780510.1	PDS000032668.1079	SAMN35743214	clinical	cd_8_group_33717	cd_4_group_52792	cd_2_group_51414
PDT000863135.1	PDS000089910.537	SAMN16450826	environmental/other	cd_8_group_33718	cd_4_group_34557	-
PDT000931634.1	PDS000089910.537	SAMN17298203	environmental/other	cd_8_group_33718	cd_4_group_34557	-
PDT000863172.1	PDS000097070.59	SAMN16450784	environmental/other	cd_8_group_33719	cd_4_group_34558	cd_2_group_32569
PDT000877049.1	PDS000097070.59	SAMN16628254	environmental/other	cd_8_group_33719	cd_4_group_34558	cd_2_group_32569
PDT000054136.2	PDS000121788.77	SAMN03468992	clinical	cd_8_group_3372	-	-
PDT000910155.1	PDS000121788.77	SAMEA7113943	clinical	cd_8_group_3372	-	-
PDT000910842.1	PDS000121788.77	SAMEA7114632	clinical	cd_8_group_3372	-	-
PDT001158501.1	PDS000121788.77	SAMEA6145210	NULL	cd_8_group_3372	-	-
PDT000911773.1	PDS000121788.77	SAMEA7115472	clinical	cd_8_group_3372	cd_4_group_32706	-
PDT000789740.1	PDS000121788.77	SAMEA5671601	NULL	cd_8_group_3372	cd_4_group_32706	cd_2_group_30725
PDT000789827.1	PDS000121788.77	SAMEA5671641	NULL	cd_8_group_3372	cd_4_group_32706	cd_2_group_30725
PDT000791863.1	PDS000121788.77	SAMEA5671259	NULL	cd_8_group_3372	cd_4_group_32706	cd_2_group_30725
PDT000792008.1	PDS000121788.77	SAMEA5671609	NULL	cd_8_group_3372	cd_4_group_32706	cd_2_group_30725
PDT000792035.1	PDS000121788.77	SAMEA5671625	NULL	cd_8_group_3372	cd_4_group_32706	cd_2_group_30725
PDT000863180.1	PDS000028048.278	SAMN16450779	environmental/other	cd_8_group_33720	cd_4_group_34560	-
PDT001187252.1	PDS000028048.278	SAMN23492884	clinical	cd_8_group_33720	cd_4_group_34560	cd_2_group_40931
PDT001187256.1	PDS000028048.278	SAMN23492883	clinical	cd_8_group_33720	cd_4_group_34560	cd_2_group_40931
PDT000863274.1	PDS000032682.47	SAMN16424489	environmental/other	cd_8_group_33721	cd_4_group_34561	-
PDT000863275.1	PDS000032682.47	SAMN16424488	environmental/other	cd_8_group_33721	cd_4_group_34561	-
PDT001310278.1	PDS000074080.17	SAMN28488500	clinical	cd_8_group_33722	-	-
PDT000863410.1	PDS000074080.17	SAMN16480081	clinical	cd_8_group_33722	cd_4_group_34565	cd_2_group_32576
PDT000864750.1	PDS000074080.17	SAMN16516851	clinical	cd_8_group_33722	cd_4_group_34565	cd_2_group_32576
PDT000888196.1	PDS000074080.17	SAMN16729604	clinical	cd_8_group_33722	cd_4_group_34565	cd_2_group_32576
PDT000899672.1	PDS000074080.17	SAMN16947089	clinical	cd_8_group_33722	cd_4_group_34565	cd_2_group_32576
PDT000901442.1	PDS000074080.17	SAMN16970128	clinical	cd_8_group_33722	cd_4_group_34565	cd_2_group_32576
PDT000906354.1	PDS000074080.17	SAMN17034172	clinical	cd_8_group_33722	cd_4_group_34565	cd_2_group_32576
PDT000918511.1	PDS000074080.17	SAMN17105829	clinical	cd_8_group_33722	cd_4_group_34565	cd_2_group_32576
PDT000919077.1	PDS000074080.17	SAMN17114403	clinical	cd_8_group_33722	cd_4_group_34565	cd_2_group_32576
PDT000926279.1	PDS000074080.17	SAMN17189353	clinical	cd_8_group_33722	cd_4_group_34565	cd_2_group_32576
PDT000929803.1	PDS000074080.17	SAMN17250416	clinical	cd_8_group_33722	cd_4_group_34565	cd_2_group_32576
PDT000938900.1	PDS000074080.17	SAMN17391599	clinical	cd_8_group_33722	cd_4_group_34565	cd_2_group_32576
PDT000970956.1	PDS000074080.17	SAMN18038636	clinical	cd_8_group_33722	cd_4_group_34565	cd_2_group_32576
PDT001049895.1	PDS000074080.17	SAMN19432772	clinical	cd_8_group_33722	cd_4_group_34565	cd_2_group_32576
PDT001075976.1	PDS000074080.17	SAMN19817390	clinical	cd_8_group_33722	cd_4_group_34565	cd_2_group_32576
PDT001093424.1	PDS000074080.17	SAMN20332776	clinical	cd_8_group_33722	cd_4_group_34565	cd_2_group_32576
PDT001109964.1	PDS000074080.17	SAMN20822643	clinical	cd_8_group_33722	cd_4_group_34565	cd_2_group_32576
PDT001116692.1	PDS000074080.17	SAMN20972482	clinical	cd_8_group_33722	cd_4_group_34565	cd_2_group_32576
PDT000863462.1	PDS000026745.31	SAMN16480836	environmental/other	cd_8_group_33723	cd_4_group_34566	cd_2_group_32578
PDT000902034.1	PDS000026745.31	SAMN16984824	NULL	cd_8_group_33723	cd_4_group_34566	cd_2_group_32578
PDT000867861.1	PDS000026745.31	SAMN16554965	clinical	cd_8_group_33723	cd_4_group_34695	cd_2_group_32717
PDT000880639.1	PDS000026745.31	SAMN16678937	clinical	cd_8_group_33723	cd_4_group_34695	cd_2_group_32717
PDT000863490.1	PDS000003903.204	SAMN16481019	environmental/other	cd_8_group_33724	cd_4_group_34569	cd_2_group_32581
PDT000863547.1	PDS000003903.204	SAMN16481079	environmental/other	cd_8_group_33724	cd_4_group_34569	cd_2_group_32581
PDT000897851.1	PDS000003903.204	SAMN16912428	environmental/other	cd_8_group_33724	cd_4_group_34569	cd_2_group_32581
PDT000897877.1	PDS000003903.204	SAMN16912701	environmental/other	cd_8_group_33724	cd_4_group_34569	cd_2_group_32581
PDT001466138.1	PDS000117418.86	SAMN31442282	environmental/other	cd_8_group_33725	-	-
PDT001486797.1	PDS000117418.86	SAMN31747274	environmental/other	cd_8_group_33725	-	-
PDT001827935.2	PDS000117418.86	SAMN36703832	environmental/other	cd_8_group_33725	-	-
PDT001890535.1	PDS000117418.86	SAMN37458203	environmental/other	cd_8_group_33725	cd_4_group_34570	-
PDT000863735.1	PDS000117418.86	SAMN16483488	environmental/other	cd_8_group_33725	cd_4_group_34570	cd_2_group_32582
PDT001389571.1	PDS000117418.86	SAMN30315008	environmental/other	cd_8_group_33725	cd_4_group_34570	cd_2_group_32582
PDT000863811.1	PDS000090996.3	SAMN16451250	clinical	cd_8_group_33726	-	-
PDT001078693.1	PDS000090996.3	SAMN19945137	clinical	cd_8_group_33726	-	-
PDT000863899.1	PDS000083202.1	SAMN16486044	clinical	cd_8_group_33727	cd_4_group_34572	cd_2_group_32584
PDT000983177.1	PDS000083202.1	SAMN18248917	clinical	cd_8_group_33727	cd_4_group_34572	cd_2_group_32584
PDT001880882.1	PDS000001865.702	SAMN37344195	clinical	cd_8_group_33728	-	-
PDT001843894.1	PDS000001865.702	SAMN36873476	clinical	cd_8_group_33728	cd_4_group_34573	-
PDT000863902.1	PDS000001865.702	SAMN16486045	clinical	cd_8_group_33728	cd_4_group_34573	cd_2_group_32585
PDT001389822.1	PDS000001865.702	SAMN30321904	clinical	cd_8_group_33728	cd_4_group_34573	cd_2_group_32585
PDT001398070.1	PDS000001865.702	SAMN30498153	clinical	cd_8_group_33728	cd_4_group_34573	cd_2_group_32585
PDT001616490.1	PDS000028630.12	SAMN33315923	clinical	cd_8_group_33729	-	-
PDT000863910.1	PDS000028630.12	SAMN16486140	clinical	cd_8_group_33729	cd_4_group_34574	-
PDT001251895.1	PDS000028630.12	SAMN25999571	clinical	cd_8_group_33729	cd_4_group_34574	-
PDT001137629.1	PDS000028630.12	SAMN21615160	clinical	cd_8_group_33729	cd_4_group_34574	cd_2_group_39430
PDT001167441.1	PDS000028630.12	SAMN22837083	clinical	cd_8_group_33729	cd_4_group_34574	cd_2_group_39430
PDT001770958.1	PDS000028630.12	SAMN35652140	clinical	cd_8_group_33729	cd_4_group_34574	cd_2_group_51381
PDT001912883.1	PDS000028630.12	SAMN37661902	clinical	cd_8_group_33729	cd_4_group_34574	cd_2_group_51381
PDT001994697.1	PDS000028630.12	SAMN38347933	clinical	cd_8_group_33729	cd_4_group_34574	cd_2_group_51381
PDT001273997.1	PDS000028630.12	SAMN26874059	clinical	cd_8_group_33729	cd_4_group_44672	cd_2_group_42627
PDT001290530.1	PDS000028630.12	SAMN27630867	clinical	cd_8_group_33729	cd_4_group_44672	cd_2_group_42627
PDT000054143.2	PDS000001937.21	SAMN03468999	clinical	cd_8_group_3373	cd_4_group_3247	cd_2_group_2892
PDT000054948.2	PDS000001937.21	SAMN03475382	clinical	cd_8_group_3373	cd_4_group_3247	cd_2_group_2892
PDT000863914.1	PDS000027904.9	SAMN16486144	clinical	cd_8_group_33730	cd_4_group_34576	-
PDT000889569.1	PDS000027904.9	SAMN16794638	clinical	cd_8_group_33730	cd_4_group_34576	-
PDT000863918.1	PDS000051744.27	SAMN16486475	clinical	cd_8_group_33731	-	-
PDT001083326.1	PDS000051744.27	SAMN20085523	clinical	cd_8_group_33731	-	-
PDT000863929.1	PDS000026970.894	SAMN16486151	clinical	cd_8_group_33732	cd_4_group_34578	-
PDT001135775.1	PDS000026970.894	SAMN21551589	clinical	cd_8_group_33732	cd_4_group_34578	-
PDT001472934.1	PDS000011602.97	SAMN31559908	clinical	cd_8_group_33733	-	-
PDT000863932.1	PDS000011602.97	SAMN16486465	clinical	cd_8_group_33733	cd_4_group_34579	cd_2_group_32587
PDT000863943.1	PDS000011602.97	SAMN16486552	clinical	cd_8_group_33733	cd_4_group_34579	cd_2_group_32587
PDT001452187.1	PDS000032705.1071	SAMN31273483	environmental/other	cd_8_group_33734	-	-
PDT001908493.1	PDS000032705.1071	SAMN37588904	clinical	cd_8_group_33734	-	-
PDT000863956.1	PDS000032705.1071	SAMN16486567	clinical	cd_8_group_33734	cd_4_group_34581	cd_2_group_32591
PDT000869905.1	PDS000032705.1071	SAMN16571781	clinical	cd_8_group_33734	cd_4_group_34581	cd_2_group_32591
PDT000872601.1	PDS000032705.1071	SAMN16597485	clinical	cd_8_group_33734	cd_4_group_34581	cd_2_group_32591
PDT000901576.1	PDS000032705.1071	SAMN16975994	clinical	cd_8_group_33734	cd_4_group_34581	cd_2_group_32591
PDT000908151.1	PDS000032705.1071	SAMN17043185	clinical	cd_8_group_33734	cd_4_group_34581	cd_2_group_32591
PDT000979219.1	PDS000032705.1071	SAMN18170249	clinical	cd_8_group_33734	cd_4_group_34581	cd_2_group_32591
PDT000864019.1	PDS000158165.3	SAMN16490018	environmental/other	cd_8_group_33735	cd_4_group_34582	cd_2_group_32592
PDT000989842.1	PDS000158165.3	SAMN18445302	environmental/other	cd_8_group_33735	cd_4_group_34582	cd_2_group_32592
PDT000864046.1	PDS000078783.1	SAMN16490606	clinical	cd_8_group_33736	cd_4_group_34583	-
PDT000931550.1	PDS000078783.1	SAMN17295570	clinical	cd_8_group_33736	cd_4_group_34583	-
PDT000864074.1	PDS000031081.39	SAMN16490926	clinical	cd_8_group_33737	-	-
PDT000940826.1	PDS000031081.39	SAMN17576125	environmental/other	cd_8_group_33737	cd_4_group_36918	-
PDT001172229.1	PDS000031081.39	SAMN23009183	environmental/other	cd_8_group_33737	cd_4_group_36918	-
PDT001376456.1	PDS000031081.39	SAMN30077546	environmental/other	cd_8_group_33737	cd_4_group_36918	-
PDT000864120.1	PDS000083331.10	SAMN16494912	clinical	cd_8_group_33738	-	-
PDT001252858.1	PDS000083331.10	SAMN26149856	clinical	cd_8_group_33738	-	-
PDT001350867.1	PDS000083331.10	SAMN29453880	clinical	cd_8_group_33738	-	-
PDT001455263.1	PDS000083331.10	SAMN31314129	clinical	cd_8_group_33738	-	-
PDT000986281.1	PDS000083331.10	SAMN18348972	clinical	cd_8_group_33738	cd_4_group_37668	cd_2_group_35599
PDT001217349.1	PDS000083331.10	SAMN24672006	clinical	cd_8_group_33738	cd_4_group_37668	cd_2_group_35599
PDT001336220.1	PDS000083331.10	SAMN29220267	clinical	cd_8_group_33738	cd_4_group_37668	cd_2_group_35599
PDT001389242.1	PDS000083331.10	SAMN30312028	clinical	cd_8_group_33738	cd_4_group_47434	cd_2_group_45638
PDT001764537.1	PDS000083331.10	SAMN35525443	clinical	cd_8_group_33738	cd_4_group_47434	cd_2_group_45638
PDT001450166.1	PDS000083331.10	SAMN31237743	clinical	cd_8_group_33738	cd_4_group_48944	cd_2_group_47251
PDT001651806.1	PDS000083331.10	SAMN33593199	clinical	cd_8_group_33738	cd_4_group_48944	cd_2_group_47251
PDT000864129.1	PDS000059924.21	SAMN16495430	clinical	cd_8_group_33739	cd_4_group_34586	cd_2_group_32599
PDT000869047.1	PDS000059924.21	SAMN16562994	clinical	cd_8_group_33739	cd_4_group_34586	cd_2_group_32599
PDT000878848.1	PDS000059924.21	SAMN16666956	clinical	cd_8_group_33739	cd_4_group_34586	cd_2_group_32599
PDT000054145.2	PDS000031208.1	SAMN03469001	environmental/other	cd_8_group_3374	cd_4_group_3248	cd_2_group_2893
PDT000056035.2	PDS000031208.1	SAMN03476518	clinical	cd_8_group_3374	cd_4_group_3248	cd_2_group_2893
PDT000880546.1	PDS000028483.39	SAMN16676927	clinical	cd_8_group_33740	cd_4_group_34587	-
PDT000864141.1	PDS000028483.39	SAMN16495450	clinical	cd_8_group_33740	cd_4_group_34587	cd_2_group_32600
PDT000880595.1	PDS000028483.39	SAMN16678193	clinical	cd_8_group_33740	cd_4_group_34587	cd_2_group_32600
PDT000864143.1	PDS000079502.7	SAMN16495463	clinical	cd_8_group_33741	-	-
PDT000940907.1	PDS000079502.7	SAMN17577885	clinical	cd_8_group_33741	-	-
PDT001057066.1	PDS000079502.7	SAMN19488995	clinical	cd_8_group_33741	-	-
PDT001096584.1	PDS000079502.7	SAMN20408297	clinical	cd_8_group_33741	-	-
PDT001610540.1	PDS000079502.7	SAMN33212379	clinical	cd_8_group_33741	cd_4_group_51046	cd_2_group_49462
PDT001653084.1	PDS000079502.7	SAMN33612900	clinical	cd_8_group_33741	cd_4_group_51046	cd_2_group_49462
PDT000864144.1	PDS000063469.10	SAMN16495467	clinical	cd_8_group_33742	-	-
PDT001125929.1	PDS000063469.10	SAMN21367292	clinical	cd_8_group_33742	-	-
PDT001973239.1	PDS000063469.10	SAMN38142900	clinical	cd_8_group_33742	-	-
PDT000864147.1	PDS000055806.6	SAMN16495468	clinical	cd_8_group_33743	cd_4_group_34588	cd_2_group_32601
PDT000865734.1	PDS000055806.6	SAMN16533271	clinical	cd_8_group_33743	cd_4_group_34588	cd_2_group_32601
PDT000884897.1	PDS000055806.6	SAMN16721616	clinical	cd_8_group_33743	cd_4_group_34588	cd_2_group_32601
PDT000864157.1	PDS000074928.8	SAMN16495645	clinical	cd_8_group_33744	cd_4_group_34589	cd_2_group_32602
PDT000877154.1	PDS000074928.8	SAMN16629747	clinical	cd_8_group_33744	cd_4_group_34589	cd_2_group_32602
PDT000888846.1	PDS000074928.8	SAMN16784669	clinical	cd_8_group_33744	cd_4_group_34589	cd_2_group_32602
PDT000889518.1	PDS000074928.8	SAMN16793675	clinical	cd_8_group_33744	cd_4_group_34589	cd_2_group_32602
PDT000891854.1	PDS000074928.8	SAMN16815637	clinical	cd_8_group_33744	cd_4_group_34589	cd_2_group_32602
PDT000891856.1	PDS000074928.8	SAMN16815641	clinical	cd_8_group_33744	cd_4_group_34589	cd_2_group_32602
PDT000899004.1	PDS000074928.8	SAMN16935320	clinical	cd_8_group_33744	cd_4_group_34589	cd_2_group_32602
PDT000905796.1	PDS000074928.8	SAMN17022072	clinical	cd_8_group_33744	cd_4_group_34589	cd_2_group_32602
PDT000973434.1	PDS000074928.8	SAMN18060004	clinical	cd_8_group_33744	cd_4_group_34589	cd_2_group_32602
PDT001700663.1	PDS000074928.8	SAMN34353892	clinical	cd_8_group_33744	cd_4_group_34589	cd_2_group_32602
PDT000864158.1	PDS000026970.894	SAMN16495666	clinical	cd_8_group_33745	-	-
PDT001309218.1	PDS000026970.894	SAMN28453580	clinical	cd_8_group_33745	-	-
PDT001366740.1	PDS000026970.894	SAMN29870992	clinical	cd_8_group_33745	-	-
PDT000864167.1	PDS000029625.454	SAMN16498750	clinical	cd_8_group_33746	cd_4_group_34590	-
PDT001406599.1	PDS000029625.454	SAMN30617305	clinical	cd_8_group_33746	cd_4_group_34590	-
PDT000864391.1	PDS000089910.537	SAMN16515998	clinical	cd_8_group_33747	cd_4_group_34595	cd_2_group_32607
PDT001291381.1	PDS000089910.537	SAMN27675052	clinical	cd_8_group_33747	cd_4_group_34595	cd_2_group_32607
PDT000864665.2	PDS000029297.88	SAMN16516457	clinical	cd_8_group_33748	cd_4_group_34596	cd_2_group_32609
PDT000880581.1	PDS000029297.88	SAMN16678180	clinical	cd_8_group_33748	cd_4_group_34596	cd_2_group_32609
PDT000901408.1	PDS000029297.88	SAMN16969885	clinical	cd_8_group_33748	cd_4_group_34596	cd_2_group_32609
PDT000905567.1	PDS000029297.88	SAMN17016663	clinical	cd_8_group_33748	cd_4_group_34596	cd_2_group_32609
PDT000908189.1	PDS000029297.88	SAMN17043364	clinical	cd_8_group_33748	cd_4_group_34596	cd_2_group_32609
PDT000925601.1	PDS000029297.88	SAMN17138382	clinical	cd_8_group_33748	cd_4_group_34596	cd_2_group_32609
PDT000933159.1	PDS000029297.88	SAMN17321493	clinical	cd_8_group_33748	cd_4_group_34596	cd_2_group_32609
PDT000933160.1	PDS000029297.88	SAMN17321504	clinical	cd_8_group_33748	cd_4_group_34596	cd_2_group_32609
PDT001396235.1	PDS000026970.894	SAMN30446390	clinical	cd_8_group_33749	-	-
PDT000864677.1	PDS000026970.894	SAMN16516478	clinical	cd_8_group_33749	cd_4_group_34597	cd_2_group_32611
PDT000873795.1	PDS000026970.894	SAMN16615609	clinical	cd_8_group_33749	cd_4_group_34597	cd_2_group_32611
PDT000054146.2	PDS000030183.2	SAMN03469002	clinical	cd_8_group_3375	-	-
PDT000161200.2	PDS000030183.2	SAMN05596257	clinical	cd_8_group_3375	-	-
PDT000406749.1	PDS000030183.2	SAMN10411773	clinical	cd_8_group_3375	-	-
PDT000864706.1	PDS000011906.18	SAMN16516730	clinical	cd_8_group_33750	cd_4_group_34598	cd_2_group_32612
PDT000943679.1	PDS000011906.18	SAMN17679496	clinical	cd_8_group_33750	cd_4_group_34598	cd_2_group_32612
PDT000864711.1	PDS000001865.702	SAMN16516722	clinical	cd_8_group_33751	cd_4_group_34599	cd_2_group_32614
PDT001529867.1	PDS000001865.702	SAMN32275463	environmental/other	cd_8_group_33751	cd_4_group_34599	cd_2_group_32614
PDT001529877.1	PDS000001865.702	SAMN32275490	environmental/other	cd_8_group_33751	cd_4_group_34599	cd_2_group_32614
PDT001529878.1	PDS000001865.702	SAMN32275489	environmental/other	cd_8_group_33751	cd_4_group_34599	cd_2_group_32614
PDT001529897.1	PDS000001865.702	SAMN32275472	environmental/other	cd_8_group_33751	cd_4_group_34599	cd_2_group_32614
PDT001878109.1	PDS000001865.702	SAMN37328144	environmental/other	cd_8_group_33751	cd_4_group_34599	cd_2_group_32614
PDT001878120.1	PDS000001865.702	SAMN37328134	environmental/other	cd_8_group_33751	cd_4_group_34599	cd_2_group_32614
PDT001878125.1	PDS000001865.702	SAMN37328129	environmental/other	cd_8_group_33751	cd_4_group_34599	cd_2_group_32614
PDT001878126.1	PDS000001865.702	SAMN37328128	environmental/other	cd_8_group_33751	cd_4_group_34599	cd_2_group_32614
PDT000864835.1	PDS000029725.167	SAMN16519533	clinical	cd_8_group_33752	cd_4_group_34601	-
PDT001197107.1	PDS000029725.167	SAMN23701297	clinical	cd_8_group_33752	cd_4_group_34601	-
PDT000864838.1	PDS000032763.48	SAMN16519535	clinical	cd_8_group_33753	-	-
PDT001131989.1	PDS000032763.48	SAMN21490410	environmental/other	cd_8_group_33753	-	-
PDT000864842.1	PDS000001865.702	SAMN16519657	clinical	cd_8_group_33754	-	-
PDT001948821.1	PDS000001865.702	SAMN37904908	clinical	cd_8_group_33754	cd_4_group_54867	-
PDT001975059.1	PDS000001865.702	SAMN38180577	clinical	cd_8_group_33754	cd_4_group_54867	-
PDT000864846.1	PDS000026842.60	SAMN16519674	clinical	cd_8_group_33755	-	-
PDT000977326.1	PDS000026842.60	SAMN18128462	clinical	cd_8_group_33755	-	-
PDT000865269.1	PDS000019782.15	SAMN16522334	clinical	cd_8_group_33756	-	-
PDT000990996.1	PDS000019782.15	SAMN18491760	clinical	cd_8_group_33756	-	-
PDT000865279.1	PDS000127718.164	SAMN16522345	clinical	cd_8_group_33757	cd_4_group_34603	cd_2_group_32617
PDT000865294.1	PDS000127718.164	SAMN16522347	clinical	cd_8_group_33757	cd_4_group_34603	cd_2_group_32617
PDT000865282.1	PDS000032118.101	SAMN16522349	clinical	cd_8_group_33758	-	-
PDT000865283.1	PDS000032118.101	SAMN16522352	clinical	cd_8_group_33758	-	-
PDT000865302.1	PDS000050574.17	SAMN16522361	clinical	cd_8_group_33759	cd_4_group_34605	cd_2_group_32618
PDT000888017.1	PDS000050574.17	SAMN16728042	clinical	cd_8_group_33759	cd_4_group_34605	cd_2_group_32618
PDT000054147.2	PDS000106143.228	SAMN03469003	clinical	cd_8_group_3376	-	-
PDT000911591.1	PDS000106143.228	SAMEA7115290	NULL	cd_8_group_3376	-	-
PDT000865305.1	PDS000026970.894	SAMN16522385	clinical	cd_8_group_33760	cd_4_group_34606	cd_2_group_32619
PDT000865316.1	PDS000026970.894	SAMN16522360	clinical	cd_8_group_33760	cd_4_group_34606	cd_2_group_32619
PDT000865338.1	PDS000011376.139	SAMN16522402	clinical	cd_8_group_33761	cd_4_group_34607	-
PDT001829079.1	PDS000011376.139	SAMN36714123	clinical	cd_8_group_33761	cd_4_group_34607	-
PDT000873616.1	PDS000009710.258	SAMN16606182	clinical	cd_8_group_33762	-	-
PDT000865345.1	PDS000009710.258	SAMN16522405	clinical	cd_8_group_33762	cd_4_group_34608	-
PDT001136285.1	PDS000009710.258	SAMN21565647	clinical	cd_8_group_33762	cd_4_group_34608	-
PDT000891124.1	PDS000002099.446	SAMN16810024	clinical	cd_8_group_33763	-	-
PDT000865360.1	PDS000002099.446	SAMN16522433	clinical	cd_8_group_33763	cd_4_group_34610	cd_2_group_32622
PDT000873446.1	PDS000002099.446	SAMN16605446	clinical	cd_8_group_33763	cd_4_group_34610	cd_2_group_32622
PDT000900984.1	PDS000002099.446	SAMN16955867	clinical	cd_8_group_33763	cd_4_group_34610	cd_2_group_32622
PDT001560198.1	PDS000002099.446	SAMN32575335	clinical	cd_8_group_33763	cd_4_group_34610	cd_2_group_32622
PDT000865379.1	PDS000026982.405	SAMN16522481	clinical	cd_8_group_33764	-	-
PDT001414780.1	PDS000026982.405	SAMN30809778	clinical	cd_8_group_33764	-	-
PDT000865405.1	PDS000136660.1	SAMN16522461	clinical	cd_8_group_33765	-	-
PDT001615124.1	PDS000136660.1	SAMN33285317	clinical	cd_8_group_33765	-	-
PDT000865426.1	PDS000076649.175	SAMN16522443	clinical	cd_8_group_33766	cd_4_group_34612	cd_2_group_32624
PDT000865430.1	PDS000076649.175	SAMN16522469	clinical	cd_8_group_33766	cd_4_group_34612	cd_2_group_32624
PDT000865442.1	PDS000007879.277	SAMN16522905	clinical	cd_8_group_33767	cd_4_group_34613	cd_2_group_32625
PDT000866632.1	PDS000007879.277	SAMN16533470	clinical	cd_8_group_33767	cd_4_group_34613	cd_2_group_32625
PDT000865521.1	PDS000039258.95	SAMN16532414	environmental/other	cd_8_group_33768	-	-
PDT001070995.1	PDS000039258.95	SAMN19715169	environmental/other	cd_8_group_33768	-	-
PDT001989267.1	PDS000032654.222	SAMN38302077	clinical	cd_8_group_33769	-	-
PDT000865531.1	PDS000032654.222	SAMN16532478	environmental/other	cd_8_group_33769	cd_4_group_34617	cd_2_group_32629
PDT001869435.1	PDS000032654.222	SAMN37204518	environmental/other	cd_8_group_33769	cd_4_group_34617	cd_2_group_32629
PDT000054154.2	PDS000030977.1	SAMN03469011	clinical	cd_8_group_3377	cd_4_group_3250	cd_2_group_2895
PDT000058810.2	PDS000030977.1	SAMN03479335	clinical	cd_8_group_3377	cd_4_group_3250	cd_2_group_2895
PDT000865550.1	PDS000074154.5	SAMN16532498	environmental/other	cd_8_group_33770	cd_4_group_34618	cd_2_group_32630
PDT000865574.1	PDS000074154.5	SAMN16532583	environmental/other	cd_8_group_33770	cd_4_group_34618	cd_2_group_32630
PDT000865575.1	PDS000074154.5	SAMN16532585	environmental/other	cd_8_group_33770	cd_4_group_34618	cd_2_group_32630
PDT000865578.1	PDS000074154.5	SAMN16532584	environmental/other	cd_8_group_33770	cd_4_group_34618	cd_2_group_32630
PDT001418084.1	PDS000074154.5	SAMN30869675	environmental/other	cd_8_group_33770	cd_4_group_48404	-
PDT001418092.1	PDS000074154.5	SAMN30869677	environmental/other	cd_8_group_33770	cd_4_group_48404	-
PDT000865556.1	PDS000053514.6	SAMN16532578	environmental/other	cd_8_group_33771	cd_4_group_34619	cd_2_group_32632
PDT000866942.1	PDS000053514.6	SAMN16538550	environmental/other	cd_8_group_33771	cd_4_group_34619	cd_2_group_32632
PDT000879004.1	PDS000053514.6	SAMN16667165	environmental/other	cd_8_group_33771	cd_4_group_34619	cd_2_group_32632
PDT000865560.1	PDS000051601.6	SAMN16532504	clinical	cd_8_group_33772	cd_4_group_34620	cd_2_group_32633
PDT000894685.1	PDS000051601.6	SAMN16851119	clinical	cd_8_group_33772	cd_4_group_34620	cd_2_group_32633
PDT000865573.1	PDS000074153.2	SAMN16532588	environmental/other	cd_8_group_33773	cd_4_group_34622	cd_2_group_32634
PDT000865576.1	PDS000074153.2	SAMN16532590	environmental/other	cd_8_group_33773	cd_4_group_34622	cd_2_group_32634
PDT000865577.1	PDS000074153.2	SAMN16532589	environmental/other	cd_8_group_33773	cd_4_group_34622	cd_2_group_32634
PDT001161887.1	PDS000074152.7	SAMN22568581	clinical	cd_8_group_33774	cd_4_group_34624	-
PDT000865593.1	PDS000074152.7	SAMN16532623	clinical	cd_8_group_33774	cd_4_group_34624	cd_2_group_32635
PDT000868998.1	PDS000074152.7	SAMN16562917	clinical	cd_8_group_33774	cd_4_group_34624	cd_2_group_32635
PDT001070860.1	PDS000074152.7	SAMN19714290	clinical	cd_8_group_33774	cd_4_group_34624	cd_2_group_32635
PDT001453907.1	PDS000074152.7	SAMN31286040	clinical	cd_8_group_33774	cd_4_group_34624	cd_2_group_32635
PDT001470191.1	PDS000074152.7	SAMN31509694	clinical	cd_8_group_33774	cd_4_group_34624	cd_2_group_32635
PDT000865614.1	PDS000097513.139	SAMN16532671	clinical	cd_8_group_33775	-	-
PDT000865723.1	PDS000097513.139	SAMN16533280	clinical	cd_8_group_33775	-	-
PDT000865622.1	PDS000026825.385	SAMN16532683	clinical	cd_8_group_33776	cd_4_group_34626	cd_2_group_32636
PDT000939546.1	PDS000026825.385	SAMN17493420	clinical	cd_8_group_33776	cd_4_group_34626	cd_2_group_32636
PDT000865623.1	PDS000076552.2	SAMN16532665	clinical	cd_8_group_33777	-	-
PDT000897534.1	PDS000076552.2	SAMN16876365	clinical	cd_8_group_33777	-	-
PDT001235693.1	PDS000076552.2	SAMN25553306	clinical	cd_8_group_33777	-	-
PDT000865630.1	PDS000072878.11	SAMN16532702	clinical	cd_8_group_33778	-	-
PDT000891621.1	PDS000072878.11	SAMN16809659	clinical	cd_8_group_33778	-	-
PDT000921741.1	PDS000072878.11	SAMN17140113	clinical	cd_8_group_33778	-	-
PDT001064127.1	PDS000072878.11	SAMN19606094	clinical	cd_8_group_33778	-	-
PDT000865637.1	PDS000011606.176	SAMN16532693	clinical	cd_8_group_33779	-	-
PDT001161934.1	PDS000011606.176	SAMN22568891	clinical	cd_8_group_33779	-	-
PDT000054159.2	PDS000097059.2	SAMN03469016	clinical	cd_8_group_3378	-	-
PDT000056663.2	PDS000097059.2	SAMN03477162	clinical	cd_8_group_3378	-	-
PDT000865638.1	PDS000097513.139	SAMN16532685	clinical	cd_8_group_33780	-	-
PDT000932543.1	PDS000097513.139	SAMN17316944	clinical	cd_8_group_33780	cd_4_group_36792	cd_2_group_34729
PDT000990319.1	PDS000097513.139	SAMN18471651	clinical	cd_8_group_33780	cd_4_group_36792	cd_2_group_34729
PDT000865657.1	PDS000026812.270	SAMN16532715	clinical	cd_8_group_33781	cd_4_group_34627	cd_2_group_32638
PDT000920971.1	PDS000026812.270	SAMN17131658	clinical	cd_8_group_33781	cd_4_group_34627	cd_2_group_32638
PDT000932557.1	PDS000026812.270	SAMN17316955	clinical	cd_8_group_33781	cd_4_group_34627	cd_2_group_32638
PDT001096981.1	PDS000026812.270	SAMN20427056	clinical	cd_8_group_33781	cd_4_group_34627	cd_2_group_32638
PDT000865663.1	PDS000075185.1	SAMN16532714	clinical	cd_8_group_33782	cd_4_group_34628	cd_2_group_32639
PDT000878713.1	PDS000075185.1	SAMN16666757	clinical	cd_8_group_33782	cd_4_group_34628	cd_2_group_32639
PDT000865694.1	PDS000007879.277	SAMN16533247	clinical	cd_8_group_33783	cd_4_group_34629	cd_2_group_32640
PDT000865698.1	PDS000007879.277	SAMN16533244	clinical	cd_8_group_33783	cd_4_group_34629	cd_2_group_32640
PDT000865695.1	PDS000026581.181	SAMN16533250	clinical	cd_8_group_33784	-	-
PDT000933513.1	PDS000026581.181	SAMN17348112	clinical	cd_8_group_33784	-	-
PDT001398971.1	PDS000026581.181	SAMN30479086	clinical	cd_8_group_33784	-	-
PDT000865708.1	PDS000013868.493	SAMN16533242	clinical	cd_8_group_33785	cd_4_group_34630	cd_2_group_32641
PDT000882639.1	PDS000013868.493	SAMN16701289	clinical	cd_8_group_33785	cd_4_group_34630	cd_2_group_32641
PDT000865713.1	PDS000027938.191	SAMN16533256	clinical	cd_8_group_33786	-	-
PDT001890385.1	PDS000027938.191	SAMN37456912	clinical	cd_8_group_33786	-	-
PDT000865714.1	PDS000085033.371	SAMN16533255	clinical	cd_8_group_33787	-	-
PDT001517175.1	PDS000085033.371	SAMN32113104	clinical	cd_8_group_33787	-	-
PDT000865730.1	PDS000108885.86	SAMN16533260	clinical	cd_8_group_33788	-	-
PDT001229706.1	PDS000108885.86	SAMN25227237	clinical	cd_8_group_33788	-	-
PDT000865732.1	PDS000159488.57	SAMN16533270	clinical	cd_8_group_33789	cd_4_group_34632	cd_2_group_32645
PDT001126869.1	PDS000159488.57	SAMN21392141	clinical	cd_8_group_33789	cd_4_group_34632	cd_2_group_32645
PDT000054160.2	PDS000031207.4	SAMN03469017	clinical	cd_8_group_3379	cd_4_group_3251	cd_2_group_2896
PDT000054169.3	PDS000031207.4	SAMN03469026	clinical	cd_8_group_3379	cd_4_group_3251	cd_2_group_2896
PDT000054679.2	PDS000031207.4	SAMN03469968	clinical	cd_8_group_3379	cd_4_group_3251	cd_2_group_2896
PDT000865966.1	PDS000077615.1	SAMN15599108	clinical	cd_8_group_33790	cd_4_group_34633	cd_2_group_32646
PDT000914268.1	PDS000077615.1	SAMN17091725	clinical	cd_8_group_33790	cd_4_group_34633	cd_2_group_32646
PDT000865983.1	PDS000002867.1007	SAMN15599048	clinical	cd_8_group_33791	cd_4_group_34634	cd_2_group_32647
PDT001670523.1	PDS000002867.1007	SAMN33927468	clinical	cd_8_group_33791	cd_4_group_34634	cd_2_group_32647
PDT000865989.1	PDS000002867.1007	SAMN15599042	clinical	cd_8_group_33791	cd_4_group_34635	cd_2_group_32648
PDT000866036.1	PDS000002867.1007	SAMN15599034	clinical	cd_8_group_33791	cd_4_group_34635	cd_2_group_32648
PDT001670438.1	PDS000002867.1007	SAMN33927464	clinical	cd_8_group_33791	cd_4_group_34635	cd_2_group_32648
PDT001670587.1	PDS000002867.1007	SAMN33927435	clinical	cd_8_group_33791	cd_4_group_34635	cd_2_group_32648
PDT000866007.1	PDS000077620.1	SAMN15598924	clinical	cd_8_group_33792	cd_4_group_34637	cd_2_group_32652
PDT000914211.1	PDS000077620.1	SAMN17091740	clinical	cd_8_group_33792	cd_4_group_34637	cd_2_group_32652
PDT000866010.1	PDS000002867.1007	SAMN15598921	clinical	cd_8_group_33793	cd_4_group_34638	cd_2_group_32653
PDT000914188.1	PDS000002867.1007	SAMN17091732	clinical	cd_8_group_33793	cd_4_group_34638	cd_2_group_32653
PDT000866052.1	PDS000004481.91	SAMN15598918	clinical	cd_8_group_33794	-	-
PDT001292924.1	PDS000004481.91	SAMN27739317	clinical	cd_8_group_33794	cd_4_group_45141	cd_2_group_43166
PDT001760358.1	PDS000004481.91	SAMN21889895	NULL	cd_8_group_33794	cd_4_group_45141	cd_2_group_43166
PDT001857490.1	PDS000004481.91	SAMN30613991	clinical	cd_8_group_33794	cd_4_group_45141	cd_2_group_43166
PDT001505069.1	PDS000126088.1	SAMN27058798	clinical	cd_8_group_33795	cd_4_group_34640	-
PDT000866096.1	PDS000126088.1	SAMN15599077	clinical	cd_8_group_33795	cd_4_group_34640	cd_2_group_32656
PDT001505068.1	PDS000126088.1	SAMN27058799	clinical	cd_8_group_33795	cd_4_group_34640	cd_2_group_32656
PDT000866097.1	PDS000029639.5	SAMN15599076	clinical	cd_8_group_33796	cd_4_group_34641	cd_2_group_32657
PDT001505056.1	PDS000029639.5	SAMN27058796	clinical	cd_8_group_33796	cd_4_group_34641	cd_2_group_32657
PDT001505057.1	PDS000029639.5	SAMN27058797	clinical	cd_8_group_33796	cd_4_group_34641	cd_2_group_32657
PDT000866118.1	PDS000141000.1	SAMN15599016	clinical	cd_8_group_33797	cd_4_group_34642	cd_2_group_32659
PDT001670541.1	PDS000141000.1	SAMN33927393	clinical	cd_8_group_33797	cd_4_group_34642	cd_2_group_32659
PDT000866185.1	PDS000042900.4	SAMN15599007	clinical	cd_8_group_33798	cd_4_group_34643	cd_2_group_32660
PDT000866197.1	PDS000042900.4	SAMN15598996	clinical	cd_8_group_33798	cd_4_group_34643	cd_2_group_32660
PDT001670553.1	PDS000042900.4	SAMN33927382	clinical	cd_8_group_33798	cd_4_group_34643	cd_2_group_32660
PDT001670636.1	PDS000042900.4	SAMN33927362	clinical	cd_8_group_33798	cd_4_group_34643	cd_2_group_32660
PDT000866187.1	PDS000141011.1	SAMN15599005	clinical	cd_8_group_33799	cd_4_group_34644	cd_2_group_32661
PDT001670555.1	PDS000141011.1	SAMN33927380	clinical	cd_8_group_33799	cd_4_group_34644	cd_2_group_32661
PDT000127631.2	PDS000027124.3	SAMN03470065	environmental/other	cd_8_group_338	-	-
PDT000450183.1	PDS000027124.3	SAMEA104280005	NULL	cd_8_group_338	-	-
PDT000002042.7	PDS000027124.3	SAMN02367661	environmental/other	cd_8_group_338	cd_4_group_294	cd_2_group_249
PDT000945428.1	PDS000027124.3	SAMN17506954	NULL	cd_8_group_338	cd_4_group_294	cd_2_group_249
PDT000054163.2	PDS000028569.159	SAMN03469020	clinical	cd_8_group_3380	-	-
PDT000491823.1	PDS000028569.159	SAMN08146238	clinical	cd_8_group_3380	-	-
PDT000542693.1	PDS000028569.159	SAMN12102324	clinical	cd_8_group_3380	-	-
PDT000237913.2	PDS000028569.159	SAMN07455968	clinical	cd_8_group_3380	cd_4_group_11992	-
PDT000238124.2	PDS000028569.159	SAMN07503463	clinical	cd_8_group_3380	cd_4_group_11992	-
PDT000870392.1	PDS000028569.159	SAMN16579983	clinical	cd_8_group_3380	cd_4_group_11992	-
PDT000866194.1	PDS000141003.1	SAMN15598999	clinical	cd_8_group_33800	cd_4_group_34646	cd_2_group_32664
PDT001670633.1	PDS000141003.1	SAMN33927365	clinical	cd_8_group_33800	cd_4_group_34646	cd_2_group_32664
PDT000866198.1	PDS000002867.1007	SAMN15598995	clinical	cd_8_group_33801	cd_4_group_34647	cd_2_group_32666
PDT000866393.1	PDS000002867.1007	SAMN15598991	clinical	cd_8_group_33801	cd_4_group_34647	cd_2_group_32666
PDT001670470.1	PDS000002867.1007	SAMN33927342	clinical	cd_8_group_33801	cd_4_group_34647	cd_2_group_32666
PDT001670637.1	PDS000002867.1007	SAMN33927361	clinical	cd_8_group_33801	cd_4_group_34647	cd_2_group_32666
PDT000866199.1	PDS000002867.1007	SAMN15598994	clinical	cd_8_group_33802	cd_4_group_34648	cd_2_group_32667
PDT001367613.1	PDS000002867.1007	SAMN29891296	clinical	cd_8_group_33802	cd_4_group_34648	cd_2_group_32667
PDT001367649.1	PDS000002867.1007	SAMN29890351	clinical	cd_8_group_33802	cd_4_group_34648	cd_2_group_32667
PDT001670469.1	PDS000002867.1007	SAMN33927343	clinical	cd_8_group_33802	cd_4_group_34648	cd_2_group_32667
PDT001670487.1	PDS000002867.1007	SAMN33927327	clinical	cd_8_group_33802	cd_4_group_34648	cd_2_group_32667
PDT001670552.1	PDS000002867.1007	SAMN33927383	clinical	cd_8_group_33802	cd_4_group_34648	cd_2_group_32667
PDT000866200.1	PDS000027382.20	SAMN15598993	clinical	cd_8_group_33803	cd_4_group_34649	cd_2_group_32668
PDT001670468.1	PDS000027382.20	SAMN33927344	clinical	cd_8_group_33803	cd_4_group_34649	cd_2_group_32668
PDT001670486.1	PDS000027382.20	SAMN33927328	clinical	cd_8_group_33803	cd_4_group_34649	cd_2_group_32668
PDT001670648.1	PDS000027382.20	SAMN33927351	clinical	cd_8_group_33803	cd_4_group_34649	cd_2_group_32668
PDT000866245.1	PDS000004437.178	SAMN15599066	clinical	cd_8_group_33804	cd_4_group_34650	cd_2_group_32670
PDT001667289.1	PDS000004437.178	SAMN33900730	clinical	cd_8_group_33804	cd_4_group_34650	cd_2_group_32670
PDT000866253.1	PDS000074209.4	SAMN15598958	clinical	cd_8_group_33805	cd_4_group_34651	cd_2_group_32671
PDT000914294.1	PDS000074209.4	SAMN17091877	clinical	cd_8_group_33805	cd_4_group_34651	cd_2_group_32671
PDT001667287.1	PDS000074209.4	SAMN33900721	clinical	cd_8_group_33805	cd_4_group_34651	cd_2_group_32671
PDT001348283.1	PDS000002867.1007	SAMN29388267	clinical	cd_8_group_33806	-	-
PDT000866256.1	PDS000002867.1007	SAMN15598955	clinical	cd_8_group_33806	cd_4_group_34652	cd_2_group_32672
PDT000866260.1	PDS000002867.1007	SAMN15598951	clinical	cd_8_group_33806	cd_4_group_34652	cd_2_group_32672
PDT000866486.1	PDS000002867.1007	SAMN15598964	clinical	cd_8_group_33806	cd_4_group_34652	cd_2_group_32672
PDT001670426.1	PDS000002867.1007	SAMN33927303	clinical	cd_8_group_33806	cd_4_group_34652	cd_2_group_32672
PDT001670429.1	PDS000002867.1007	SAMN33927300	clinical	cd_8_group_33806	cd_4_group_34652	cd_2_group_32672
PDT000866262.1	PDS000042011.4	SAMN15598950	clinical	cd_8_group_33807	cd_4_group_34653	cd_2_group_32673
PDT000914284.1	PDS000042011.4	SAMN17091856	clinical	cd_8_group_33807	cd_4_group_34653	cd_2_group_32673
PDT001670433.1	PDS000042011.4	SAMN33927296	clinical	cd_8_group_33807	cd_4_group_34653	cd_2_group_32673
PDT001670493.1	PDS000042011.4	SAMN33927322	clinical	cd_8_group_33807	cd_4_group_34653	cd_2_group_32673
PDT000866330.1	PDS000141008.1	SAMN15599062	clinical	cd_8_group_33808	cd_4_group_34655	cd_2_group_32676
PDT001670575.1	PDS000141008.1	SAMN33927533	clinical	cd_8_group_33808	cd_4_group_34655	cd_2_group_32676
PDT000866331.1	PDS000141009.1	SAMN15599061	clinical	cd_8_group_33809	cd_4_group_34656	cd_2_group_32677
PDT001670576.1	PDS000141009.1	SAMN33927532	clinical	cd_8_group_33809	cd_4_group_34656	cd_2_group_32677
PDT000054171.2	PDS000031202.5	SAMN03469028	clinical	cd_8_group_3381	cd_4_group_3253	cd_2_group_2898
PDT000054298.3	PDS000031202.5	SAMN03469155	clinical	cd_8_group_3381	cd_4_group_3253	cd_2_group_2898
PDT000057378.2	PDS000031202.5	SAMN03477892	clinical	cd_8_group_3381	cd_4_group_3253	cd_2_group_2898
PDT000058714.2	PDS000031202.5	SAMN03479239	clinical	cd_8_group_3381	cd_4_group_3253	cd_2_group_2898
PDT000099225.2	PDS000031202.5	SAMN04363301	clinical	cd_8_group_3381	cd_4_group_3253	cd_2_group_2898
PDT000866336.1	PDS000140995.1	SAMN15599056	clinical	cd_8_group_33810	cd_4_group_34657	cd_2_group_32681
PDT001670398.1	PDS000140995.1	SAMN33927503	clinical	cd_8_group_33810	cd_4_group_34657	cd_2_group_32681
PDT001670582.1	PDS000140995.1	SAMN33927527	clinical	cd_8_group_33810	cd_4_group_34657	cd_2_group_32681
PDT000866344.1	PDS000010686.61	SAMN15598947	clinical	cd_8_group_33811	cd_4_group_34658	-
PDT000914251.1	PDS000010686.61	SAMN17091765	clinical	cd_8_group_33811	cd_4_group_34658	-
PDT000866348.1	PDS000077630.1	SAMN15598943	clinical	cd_8_group_33812	cd_4_group_34659	-
PDT000914205.1	PDS000077630.1	SAMN17091759	clinical	cd_8_group_33812	cd_4_group_34659	-
PDT000866349.1	PDS000002867.1007	SAMN15598942	clinical	cd_8_group_33813	cd_4_group_34660	cd_2_group_32683
PDT000914187.1	PDS000002867.1007	SAMN17091760	clinical	cd_8_group_33813	cd_4_group_34660	cd_2_group_32683
PDT000866352.1	PDS000055329.14	SAMN15598940	clinical	cd_8_group_33814	cd_4_group_34661	cd_2_group_32684
PDT000914285.1	PDS000055329.14	SAMN17091853	clinical	cd_8_group_33814	cd_4_group_34661	cd_2_group_32684
PDT001670500.1	PDS000055329.14	SAMN33927280	clinical	cd_8_group_33814	cd_4_group_34661	cd_2_group_32684
PDT000866355.1	PDS000077629.1	SAMN15598937	clinical	cd_8_group_33815	cd_4_group_34662	cd_2_group_32685
PDT000914245.1	PDS000077629.1	SAMN17091762	clinical	cd_8_group_33815	cd_4_group_34662	cd_2_group_32685
PDT000866405.1	PDS000077628.1	SAMN15598980	clinical	cd_8_group_33816	cd_4_group_34664	cd_2_group_32690
PDT000914184.1	PDS000077628.1	SAMN17091784	clinical	cd_8_group_33816	cd_4_group_34664	cd_2_group_32690
PDT000866420.1	PDS000116168.1	SAMN15598864	clinical	cd_8_group_33817	cd_4_group_34666	-
PDT001393386.1	PDS000116168.1	SAMEA7883637	NULL	cd_8_group_33817	cd_4_group_34666	-
PDT000866469.1	PDS000104335.2	SAMN15599081	clinical	cd_8_group_33818	cd_4_group_34667	-
PDT001505058.1	PDS000104335.2	SAMN27058801	clinical	cd_8_group_33818	cd_4_group_34667	-
PDT001505059.1	PDS000104335.2	SAMN27058800	clinical	cd_8_group_33818	cd_4_group_34667	-
PDT000866478.1	PDS000002840.32	SAMN15598971	clinical	cd_8_group_33819	cd_4_group_34668	cd_2_group_32692
PDT000914217.1	PDS000002840.32	SAMN17091778	clinical	cd_8_group_33819	cd_4_group_34668	cd_2_group_32692
PDT000914247.1	PDS000002840.32	SAMN17091779	clinical	cd_8_group_33819	cd_4_group_34668	cd_2_group_32692
PDT000054337.2	PDS000065758.828	SAMN03469196	environmental/other	cd_8_group_3382	-	-
PDT000054172.2	PDS000065758.828	SAMN03469029	environmental/other	cd_8_group_3382	cd_4_group_3254	cd_2_group_2899
PDT000054197.2	PDS000065758.828	SAMN03469054	environmental/other	cd_8_group_3382	cd_4_group_3254	cd_2_group_2899
PDT000054263.2	PDS000065758.828	SAMN03469120	clinical	cd_8_group_3382	cd_4_group_3254	cd_2_group_2899
PDT000054350.2	PDS000065758.828	SAMN03469209	environmental/other	cd_8_group_3382	cd_4_group_3254	cd_2_group_2899
PDT000054688.2	PDS000065758.828	SAMN03469977	clinical	cd_8_group_3382	cd_4_group_3254	cd_2_group_2899
PDT000058605.2	PDS000065758.828	SAMN03478678	clinical	cd_8_group_3382	cd_4_group_3254	cd_2_group_2899
PDT000058756.2	PDS000065758.828	SAMN03479281	clinical	cd_8_group_3382	cd_4_group_3254	cd_2_group_2899
PDT000100041.2	PDS000065758.828	SAMN04364210	clinical	cd_8_group_3382	cd_4_group_3254	cd_2_group_2899
PDT001832565.1	PDS000065758.828	SAMEA112912498	NULL	cd_8_group_3382	cd_4_group_3254	cd_2_group_2899
PDT000866483.1	PDS000074209.4	SAMN15598967	clinical	cd_8_group_33820	cd_4_group_34669	cd_2_group_32693
PDT001670423.1	PDS000074209.4	SAMN33927305	clinical	cd_8_group_33820	cd_4_group_34669	cd_2_group_32693
PDT000866484.1	PDS000002853.19	SAMN15598966	clinical	cd_8_group_33821	cd_4_group_34670	cd_2_group_32694
PDT000914302.1	PDS000002853.19	SAMN17091874	clinical	cd_8_group_33821	cd_4_group_34670	cd_2_group_32694
PDT001670425.1	PDS000002853.19	SAMN33927304	clinical	cd_8_group_33821	cd_4_group_34670	cd_2_group_32694
PDT000866488.1	PDS000074232.1	SAMN15598861	clinical	cd_8_group_33822	cd_4_group_34672	cd_2_group_32695
PDT000866490.1	PDS000074232.1	SAMN15598860	clinical	cd_8_group_33822	cd_4_group_34672	cd_2_group_32695
PDT000866496.1	PDS000002836.128	SAMN15598854	clinical	cd_8_group_33823	cd_4_group_34673	cd_2_group_32696
PDT000866497.1	PDS000002836.128	SAMN15598853	clinical	cd_8_group_33823	cd_4_group_34673	cd_2_group_32696
PDT000866626.1	PDS000121788.77	SAMN16533467	clinical	cd_8_group_33824	cd_4_group_34674	cd_2_group_32697
PDT000873944.1	PDS000121788.77	SAMN16617502	clinical	cd_8_group_33824	cd_4_group_34674	cd_2_group_32697
PDT000866722.1	PDS000074192.2	SAMN16533301	clinical	cd_8_group_33825	cd_4_group_34677	-
PDT001127305.1	PDS000074192.2	SAMN21389111	clinical	cd_8_group_33825	cd_4_group_34677	cd_2_group_39008
PDT001127326.1	PDS000074192.2	SAMN21389122	clinical	cd_8_group_33825	cd_4_group_34677	cd_2_group_39008
PDT000866913.1	PDS000081514.2	SAMN16538386	environmental/other	cd_8_group_33826	cd_4_group_34678	-
PDT001134346.1	PDS000081514.2	SAMN21528967	clinical	cd_8_group_33826	cd_4_group_34678	-
PDT000866917.1	PDS000117418.86	SAMN16538393	environmental/other	cd_8_group_33827	-	-
PDT001255516.1	PDS000117418.86	SAMN26310777	environmental/other	cd_8_group_33827	-	-
PDT001419086.1	PDS000117418.86	SAMN30860304	environmental/other	cd_8_group_33827	-	-
PDT000866921.1	PDS000085033.371	SAMN16538389	environmental/other	cd_8_group_33828	cd_4_group_34680	-
PDT000866925.1	PDS000085033.371	SAMN16538515	environmental/other	cd_8_group_33828	cd_4_group_34680	-
PDT000866926.1	PDS000089910.537	SAMN16538512	environmental/other	cd_8_group_33829	cd_4_group_34681	-
PDT001463312.1	PDS000089910.537	SAMN31408483	environmental/other	cd_8_group_33829	cd_4_group_34681	-
PDT000054173.2	PDS000056296.5	SAMN03469030	clinical	cd_8_group_3383	cd_4_group_3255	cd_2_group_2900
PDT001251004.1	PDS000056296.5	SAMEA4895877	NULL	cd_8_group_3383	cd_4_group_3255	cd_2_group_2900
PDT000866929.1	PDS000089910.537	SAMN16538509	environmental/other	cd_8_group_33830	-	-
PDT001850106.2	PDS000089910.537	SAMN36974047	clinical	cd_8_group_33830	-	-
PDT001110357.1	PDS000089910.537	SAMN20834734	environmental/other	cd_8_group_33830	cd_4_group_40476	-
PDT001298247.1	PDS000089910.537	SAMN28041504	clinical	cd_8_group_33830	cd_4_group_40476	-
PDT000866972.1	PDS000027348.24	SAMN16538014	clinical	cd_8_group_33831	cd_4_group_34683	cd_2_group_32702
PDT000872706.1	PDS000027348.24	SAMN16597271	clinical	cd_8_group_33831	cd_4_group_34683	cd_2_group_32702
PDT000866984.1	PDS000094068.1	SAMN16538013	clinical	cd_8_group_33832	cd_4_group_34684	cd_2_group_32705
PDT001102204.1	PDS000094068.1	SAMN20527425	clinical	cd_8_group_33832	cd_4_group_34684	cd_2_group_32705
PDT000866988.1	PDS000039583.17	SAMN16538046	clinical	cd_8_group_33833	-	-
PDT001229924.1	PDS000039583.17	SAMN25228380	clinical	cd_8_group_33833	-	-
PDT001415455.1	PDS000039583.17	SAMN30812657	clinical	cd_8_group_33833	-	-
PDT000882688.1	PDS000039583.17	SAMN16695910	clinical	cd_8_group_33833	cd_4_group_35059	-
PDT001044981.1	PDS000039583.17	SAMN19300030	clinical	cd_8_group_33833	cd_4_group_35059	-
PDT000867292.1	PDS000074587.2	SAMN16547652	clinical	cd_8_group_33834	cd_4_group_34685	cd_2_group_32707
PDT000871675.1	PDS000074587.2	SAMN16588799	clinical	cd_8_group_33834	cd_4_group_34685	cd_2_group_32707
PDT000873467.1	PDS000074587.2	SAMN16605598	clinical	cd_8_group_33834	cd_4_group_34685	cd_2_group_32707
PDT000867293.1	PDS000127718.164	SAMN16547657	clinical	cd_8_group_33835	cd_4_group_34686	-
PDT000973561.1	PDS000127718.164	SAMN18062706	clinical	cd_8_group_33835	cd_4_group_34686	-
PDT000867299.1	PDS000026970.894	SAMN16547654	clinical	cd_8_group_33836	cd_4_group_34688	cd_2_group_32709
PDT000871656.1	PDS000026970.894	SAMN16588788	clinical	cd_8_group_33836	cd_4_group_34688	cd_2_group_32709
PDT000867300.1	PDS000074583.1	SAMN16547651	clinical	cd_8_group_33837	cd_4_group_34689	cd_2_group_32710
PDT000871649.1	PDS000074583.1	SAMN16588784	clinical	cd_8_group_33837	cd_4_group_34689	cd_2_group_32710
PDT000867372.1	PDS000100247.3	SAMN16552013	clinical	cd_8_group_33838	-	-
PDT001195130.1	PDS000100247.3	SAMN23550789	clinical	cd_8_group_33838	-	-
PDT000867816.1	PDS000076734.3	SAMN16553716	clinical	cd_8_group_33839	cd_4_group_34692	cd_2_group_32714
PDT000901801.1	PDS000076734.3	SAMN16981423	clinical	cd_8_group_33839	cd_4_group_34692	cd_2_group_32714
PDT000925989.1	PDS000076734.3	SAMN17186807	clinical	cd_8_group_33839	cd_4_group_34692	cd_2_group_32714
PDT000952238.1	PDS000076734.3	SAMN17846491	clinical	cd_8_group_33839	cd_4_group_34692	cd_2_group_32714
PDT000054176.2	PDS000004729.39	SAMN03469033	clinical	cd_8_group_3384	cd_4_group_3256	cd_2_group_2901
PDT000059128.2	PDS000004729.39	SAMN03479571	clinical	cd_8_group_3384	cd_4_group_3256	cd_2_group_2901
PDT000867843.1	PDS000032735.728	SAMN16551986	environmental/other	cd_8_group_33840	cd_4_group_34693	-
PDT000888262.1	PDS000032735.728	SAMN16729854	clinical	cd_8_group_33840	cd_4_group_34693	-
PDT001310410.1	PDS000032735.728	SAMN28495183	environmental/other	cd_8_group_33840	cd_4_group_45191	-
PDT001310414.1	PDS000032735.728	SAMN28495184	environmental/other	cd_8_group_33840	cd_4_group_45191	-
PDT001294367.1	PDS000032735.728	SAMN27781492	environmental/other	cd_8_group_33840	cd_4_group_45191	cd_2_group_43223
PDT001294370.1	PDS000032735.728	SAMN27781497	environmental/other	cd_8_group_33840	cd_4_group_45191	cd_2_group_43223
PDT001294371.1	PDS000032735.728	SAMN27781513	environmental/other	cd_8_group_33840	cd_4_group_45191	cd_2_group_43223
PDT001294373.1	PDS000032735.728	SAMN27781493	environmental/other	cd_8_group_33840	cd_4_group_45191	cd_2_group_43223
PDT001294375.1	PDS000032735.728	SAMN27781498	environmental/other	cd_8_group_33840	cd_4_group_45191	cd_2_group_43223
PDT001294377.1	PDS000032735.728	SAMN27781521	environmental/other	cd_8_group_33840	cd_4_group_45191	cd_2_group_43223
PDT001294378.1	PDS000032735.728	SAMN27781495	environmental/other	cd_8_group_33840	cd_4_group_45191	cd_2_group_43223
PDT001294380.1	PDS000032735.728	SAMN27781518	environmental/other	cd_8_group_33840	cd_4_group_45191	cd_2_group_43223
PDT001294381.1	PDS000032735.728	SAMN27781519	environmental/other	cd_8_group_33840	cd_4_group_45191	cd_2_group_43223
PDT001298681.1	PDS000032735.728	SAMN28058815	environmental/other	cd_8_group_33840	cd_4_group_45191	cd_2_group_43223
PDT001298686.1	PDS000032735.728	SAMN28058814	environmental/other	cd_8_group_33840	cd_4_group_45191	cd_2_group_43223
PDT001298687.1	PDS000032735.728	SAMN28058447	environmental/other	cd_8_group_33840	cd_4_group_45191	cd_2_group_43223
PDT001298689.1	PDS000032735.728	SAMN28058448	environmental/other	cd_8_group_33840	cd_4_group_45191	cd_2_group_43223
PDT001298693.1	PDS000032735.728	SAMN28058816	environmental/other	cd_8_group_33840	cd_4_group_45191	cd_2_group_43223
PDT001298694.1	PDS000032735.728	SAMN28058572	environmental/other	cd_8_group_33840	cd_4_group_45191	cd_2_group_43223
PDT001310422.1	PDS000032735.728	SAMN28495182	environmental/other	cd_8_group_33840	cd_4_group_45191	cd_2_group_43223
PDT001310426.1	PDS000032735.728	SAMN28495185	environmental/other	cd_8_group_33840	cd_4_group_45191	cd_2_group_43223
PDT000867893.1	PDS000074306.3	SAMN16556081	clinical	cd_8_group_33841	cd_4_group_34696	cd_2_group_32718
PDT000898216.1	PDS000074306.3	SAMN16913810	clinical	cd_8_group_33841	cd_4_group_34696	cd_2_group_32718
PDT000917932.1	PDS000074306.3	SAMN17086073	clinical	cd_8_group_33841	cd_4_group_34696	cd_2_group_32718
PDT001899267.1	PDS000009710.258	SAMN37529104	clinical	cd_8_group_33842	-	-
PDT000867908.1	PDS000009710.258	SAMN16556127	clinical	cd_8_group_33842	cd_4_group_34697	cd_2_group_32719
PDT000917791.1	PDS000009710.258	SAMN17084005	clinical	cd_8_group_33842	cd_4_group_34697	cd_2_group_32719
PDT000867915.1	PDS000159487.32	SAMN16556131	clinical	cd_8_group_33843	-	-
PDT001292948.1	PDS000159487.32	SAMN27739536	environmental/other	cd_8_group_33843	-	-
PDT001295124.1	PDS000159487.32	SAMN27917503	clinical	cd_8_group_33843	-	-
PDT001517119.1	PDS000159487.32	SAMN32112810	clinical	cd_8_group_33843	cd_4_group_50176	cd_2_group_48547
PDT001523298.1	PDS000159487.32	SAMN32164240	clinical	cd_8_group_33843	cd_4_group_50176	cd_2_group_48547
PDT001537240.1	PDS000159487.32	SAMN32308683	clinical	cd_8_group_33843	cd_4_group_50176	cd_2_group_48547
PDT001537257.1	PDS000159487.32	SAMN32308699	clinical	cd_8_group_33843	cd_4_group_50176	cd_2_group_48547
PDT001549100.1	PDS000159487.32	SAMN32414789	clinical	cd_8_group_33843	cd_4_group_50176	cd_2_group_48547
PDT001586324.1	PDS000159487.32	SAMN32876269	clinical	cd_8_group_33843	cd_4_group_50176	cd_2_group_48547
PDT000867916.1	PDS000028048.278	SAMN16556122	clinical	cd_8_group_33844	-	-
PDT001444488.1	PDS000028048.278	SAMN31183620	clinical	cd_8_group_33844	-	-
PDT000970955.1	PDS000032668.1079	SAMN18038625	clinical	cd_8_group_33845	cd_4_group_34699	-
PDT001080831.1	PDS000032668.1079	SAMN20010331	clinical	cd_8_group_33845	cd_4_group_34699	-
PDT001610269.1	PDS000032668.1079	SAMN33211260	clinical	cd_8_group_33845	cd_4_group_34699	-
PDT001648554.1	PDS000032668.1079	SAMN33457412	clinical	cd_8_group_33845	cd_4_group_34699	-
PDT000867947.1	PDS000032668.1079	SAMN16556741	clinical	cd_8_group_33845	cd_4_group_34699	cd_2_group_32721
PDT000901491.1	PDS000032668.1079	SAMN16970390	clinical	cd_8_group_33845	cd_4_group_34699	cd_2_group_32721
PDT000938240.1	PDS000032668.1079	SAMN17383060	clinical	cd_8_group_33845	cd_4_group_34699	cd_2_group_32721
PDT000991353.1	PDS000032668.1079	SAMN18510920	clinical	cd_8_group_33845	cd_4_group_34699	cd_2_group_32721
PDT001057301.1	PDS000032668.1079	SAMN19489367	clinical	cd_8_group_33845	cd_4_group_34699	cd_2_group_32721
PDT001057705.1	PDS000032668.1079	SAMN19513658	clinical	cd_8_group_33845	cd_4_group_34699	cd_2_group_32721
PDT001062990.1	PDS000032668.1079	SAMN19593219	clinical	cd_8_group_33845	cd_4_group_34699	cd_2_group_32721
PDT001063016.1	PDS000032668.1079	SAMN19592609	clinical	cd_8_group_33845	cd_4_group_34699	cd_2_group_32721
PDT001063072.1	PDS000032668.1079	SAMN19596240	clinical	cd_8_group_33845	cd_4_group_34699	cd_2_group_32721
PDT001063087.1	PDS000032668.1079	SAMN19596031	clinical	cd_8_group_33845	cd_4_group_34699	cd_2_group_32721
PDT001063098.1	PDS000032668.1079	SAMN19595893	clinical	cd_8_group_33845	cd_4_group_34699	cd_2_group_32721
PDT001065705.1	PDS000032668.1079	SAMN19645664	clinical	cd_8_group_33845	cd_4_group_34699	cd_2_group_32721
PDT001067027.1	PDS000032668.1079	SAMN19668125	clinical	cd_8_group_33845	cd_4_group_34699	cd_2_group_32721
PDT001069510.1	PDS000032668.1079	SAMN19693997	clinical	cd_8_group_33845	cd_4_group_34699	cd_2_group_32721
PDT001070499.1	PDS000032668.1079	SAMN19710053	clinical	cd_8_group_33845	cd_4_group_34699	cd_2_group_32721
PDT001071070.1	PDS000032668.1079	SAMN19727970	clinical	cd_8_group_33845	cd_4_group_34699	cd_2_group_32721
PDT001076261.1	PDS000032668.1079	SAMN19838398	clinical	cd_8_group_33845	cd_4_group_34699	cd_2_group_32721
PDT001076305.1	PDS000032668.1079	SAMN19838581	clinical	cd_8_group_33845	cd_4_group_34699	cd_2_group_32721
PDT001078742.1	PDS000032668.1079	SAMN19924384	clinical	cd_8_group_33845	cd_4_group_34699	cd_2_group_32721
PDT001078745.1	PDS000032668.1079	SAMN19920730	clinical	cd_8_group_33845	cd_4_group_34699	cd_2_group_32721
PDT001079228.1	PDS000032668.1079	SAMN19950582	clinical	cd_8_group_33845	cd_4_group_34699	cd_2_group_32721
PDT001079726.1	PDS000032668.1079	SAMN19945779	clinical	cd_8_group_33845	cd_4_group_34699	cd_2_group_32721
PDT001080021.1	PDS000032668.1079	SAMN19974643	clinical	cd_8_group_33845	cd_4_group_34699	cd_2_group_32721
PDT001080088.1	PDS000032668.1079	SAMN19974644	clinical	cd_8_group_33845	cd_4_group_34699	cd_2_group_32721
PDT001080410.1	PDS000032668.1079	SAMN19990282	clinical	cd_8_group_33845	cd_4_group_34699	cd_2_group_32721
PDT001080744.1	PDS000032668.1079	SAMN19989183	clinical	cd_8_group_33845	cd_4_group_34699	cd_2_group_32721
PDT001082792.1	PDS000032668.1079	SAMN20079143	clinical	cd_8_group_33845	cd_4_group_34699	cd_2_group_32721
PDT001089368.1	PDS000032668.1079	SAMN20197207	clinical	cd_8_group_33845	cd_4_group_34699	cd_2_group_32721
PDT001089498.1	PDS000032668.1079	SAMN20203528	clinical	cd_8_group_33845	cd_4_group_34699	cd_2_group_32721
PDT001089640.1	PDS000032668.1079	SAMN20208674	clinical	cd_8_group_33845	cd_4_group_34699	cd_2_group_32721
PDT001090466.1	PDS000032668.1079	SAMN20253292	clinical	cd_8_group_33845	cd_4_group_34699	cd_2_group_32721
PDT001092525.1	PDS000032668.1079	SAMN20305308	clinical	cd_8_group_33845	cd_4_group_34699	cd_2_group_32721
PDT001096969.1	PDS000032668.1079	SAMN20427049	clinical	cd_8_group_33845	cd_4_group_34699	cd_2_group_32721
PDT001098325.1	PDS000032668.1079	SAMN20485786	clinical	cd_8_group_33845	cd_4_group_34699	cd_2_group_32721
PDT001098503.1	PDS000032668.1079	SAMN20490175	clinical	cd_8_group_33845	cd_4_group_34699	cd_2_group_32721
PDT001098946.1	PDS000032668.1079	SAMN20491502	clinical	cd_8_group_33845	cd_4_group_34699	cd_2_group_32721
PDT001101962.1	PDS000032668.1079	SAMN20522633	clinical	cd_8_group_33845	cd_4_group_34699	cd_2_group_32721
PDT001106765.1	PDS000032668.1079	SAMN20695321	clinical	cd_8_group_33845	cd_4_group_34699	cd_2_group_32721
PDT001106859.1	PDS000032668.1079	SAMN20700219	clinical	cd_8_group_33845	cd_4_group_34699	cd_2_group_32721
PDT001129510.1	PDS000032668.1079	SAMN21417569	clinical	cd_8_group_33845	cd_4_group_34699	cd_2_group_32721
PDT001148679.1	PDS000032668.1079	SAMN22213772	clinical	cd_8_group_33845	cd_4_group_34699	cd_2_group_32721
PDT001524489.1	PDS000032668.1079	SAMN32187745	clinical	cd_8_group_33845	cd_4_group_34699	cd_2_group_32721
PDT001550758.1	PDS000032668.1079	SAMN32429347	clinical	cd_8_group_33845	cd_4_group_34699	cd_2_group_32721
PDT001610083.1	PDS000032668.1079	SAMN33210020	clinical	cd_8_group_33845	cd_4_group_34699	cd_2_group_32721
PDT001610923.1	PDS000032668.1079	SAMN33212403	clinical	cd_8_group_33845	cd_4_group_34699	cd_2_group_32721
PDT001636262.1	PDS000032668.1079	SAMN33382770	clinical	cd_8_group_33845	cd_4_group_34699	cd_2_group_32721
PDT001636317.1	PDS000032668.1079	SAMN33385044	clinical	cd_8_group_33845	cd_4_group_34699	cd_2_group_32721
PDT001641505.1	PDS000032668.1079	SAMN33432971	clinical	cd_8_group_33845	cd_4_group_34699	cd_2_group_32721
PDT001647202.1	PDS000032668.1079	SAMN33458983	clinical	cd_8_group_33845	cd_4_group_34699	cd_2_group_32721
PDT001647266.1	PDS000032668.1079	SAMN33458978	clinical	cd_8_group_33845	cd_4_group_34699	cd_2_group_32721
PDT001652206.1	PDS000032668.1079	SAMN33603011	clinical	cd_8_group_33845	cd_4_group_34699	cd_2_group_32721
PDT001652208.1	PDS000032668.1079	SAMN33603008	clinical	cd_8_group_33845	cd_4_group_34699	cd_2_group_32721
PDT001671278.1	PDS000032668.1079	SAMN33941212	clinical	cd_8_group_33845	cd_4_group_34699	cd_2_group_32721
PDT001677264.1	PDS000032668.1079	SAMN34031504	clinical	cd_8_group_33845	cd_4_group_34699	cd_2_group_32721
PDT001678737.1	PDS000032668.1079	SAMN34068141	clinical	cd_8_group_33845	cd_4_group_34699	cd_2_group_32721
PDT001679646.1	PDS000032668.1079	SAMN34079341	clinical	cd_8_group_33845	cd_4_group_34699	cd_2_group_32721
PDT001742236.1	PDS000032668.1079	SAMN35216827	clinical	cd_8_group_33845	cd_4_group_34699	cd_2_group_32721
PDT001810225.1	PDS000032668.1079	SAMN36339927	clinical	cd_8_group_33845	cd_4_group_34699	cd_2_group_32721
PDT001818121.1	PDS000032668.1079	SAMN36471491	clinical	cd_8_group_33845	cd_4_group_34699	cd_2_group_32721
PDT001892292.1	PDS000032668.1079	SAMN37482776	clinical	cd_8_group_33845	cd_4_group_34699	cd_2_group_32721
PDT000867960.1	PDS000042369.117	SAMN16557117	clinical	cd_8_group_33846	-	-
PDT000877067.1	PDS000042369.117	SAMN16628260	environmental/other	cd_8_group_33846	-	-
PDT000867968.1	PDS000029248.42	SAMN16559231	clinical	cd_8_group_33847	cd_4_group_34701	-
PDT000868000.1	PDS000029248.42	SAMN16559733	environmental/other	cd_8_group_33847	cd_4_group_34701	-
PDT000868006.1	PDS000029248.42	SAMN16559748	clinical	cd_8_group_33847	cd_4_group_34701	-
PDT000867972.1	PDS000074309.3	SAMN16559229	environmental/other	cd_8_group_33848	-	-
PDT000867990.1	PDS000074309.3	SAMN16559696	environmental/other	cd_8_group_33848	-	-
PDT000867989.1	PDS000074309.3	SAMN16559697	environmental/other	cd_8_group_33849	-	-
PDT000925579.1	PDS000074309.3	SAMN17171088	environmental/other	cd_8_group_33849	-	-
PDT000054184.2	PDS000065758.828	SAMN03469041	clinical	cd_8_group_3385	cd_4_group_3257	-
PDT000059496.2	PDS000065758.828	SAMN03479958	clinical	cd_8_group_3385	cd_4_group_3257	-
PDT000867992.1	PDS000074308.3	SAMN16559723	clinical	cd_8_group_33850	-	-
PDT000867997.1	PDS000074308.3	SAMN16559728	clinical	cd_8_group_33850	-	-
PDT000868009.1	PDS000074356.1	SAMEA5600753	NULL	cd_8_group_33851	-	-
PDT000868031.1	PDS000074356.1	SAMEA5600752	NULL	cd_8_group_33851	-	-
PDT000868011.1	PDS000031148.30	SAMEA5600738	NULL	cd_8_group_33852	cd_4_group_34702	cd_2_group_32723
PDT000868020.1	PDS000031148.30	SAMEA5600739	NULL	cd_8_group_33852	cd_4_group_34702	cd_2_group_32723
PDT000868028.1	PDS000031148.30	SAMEA5600737	NULL	cd_8_group_33852	cd_4_group_34702	cd_2_group_32723
PDT000868059.1	PDS000031148.30	SAMEA5600741	NULL	cd_8_group_33852	cd_4_group_34702	cd_2_group_32723
PDT000868061.1	PDS000031148.30	SAMEA5600740	NULL	cd_8_group_33852	cd_4_group_34702	cd_2_group_32723
PDT000868045.1	PDS000074374.9	SAMEA5600710	NULL	cd_8_group_33853	-	-
PDT000868013.1	PDS000074374.9	SAMEA5600747	NULL	cd_8_group_33853	cd_4_group_34703	-
PDT000868064.1	PDS000074374.9	SAMEA5600714	NULL	cd_8_group_33853	cd_4_group_34703	-
PDT000868016.1	PDS000074374.9	SAMEA5600751	NULL	cd_8_group_33854	-	-
PDT000985836.1	PDS000074374.9	SAMN18148691	clinical	cd_8_group_33854	-	-
PDT000868025.1	PDS000074374.9	SAMEA5600756	NULL	cd_8_group_33854	cd_4_group_34704	cd_2_group_32724
PDT000868044.1	PDS000074374.9	SAMEA5600757	NULL	cd_8_group_33854	cd_4_group_34704	cd_2_group_32724
PDT000868027.1	PDS000074374.9	SAMEA5600723	NULL	cd_8_group_33855	-	-
PDT000868029.1	PDS000074374.9	SAMEA5600731	NULL	cd_8_group_33855	-	-
PDT000868036.1	PDS000074374.9	SAMEA5600749	NULL	cd_8_group_33855	-	-
PDT000868039.1	PDS000074374.9	SAMEA5600733	NULL	cd_8_group_33855	-	-
PDT000868050.1	PDS000074374.9	SAMEA5600762	NULL	cd_8_group_33855	-	-
PDT000868037.1	PDS000074374.9	SAMEA5600713	NULL	cd_8_group_33855	cd_4_group_34706	cd_2_group_32725
PDT000868052.1	PDS000074374.9	SAMEA5600746	NULL	cd_8_group_33855	cd_4_group_34706	cd_2_group_32725
PDT000868056.1	PDS000074374.9	SAMEA5600728	NULL	cd_8_group_33855	cd_4_group_34708	cd_2_group_32726
PDT000868057.1	PDS000074374.9	SAMEA5600721	NULL	cd_8_group_33855	cd_4_group_34708	cd_2_group_32726
PDT000868066.1	PDS000074374.9	SAMEA5600763	NULL	cd_8_group_33856	-	-
PDT000868032.1	PDS000074374.9	SAMEA5600745	NULL	cd_8_group_33856	cd_4_group_34705	-
PDT000868047.1	PDS000074374.9	SAMEA5600759	NULL	cd_8_group_33856	cd_4_group_34705	-
PDT000868043.1	PDS000074374.9	SAMEA5600754	NULL	cd_8_group_33857	cd_4_group_34707	-
PDT000868054.1	PDS000074374.9	SAMEA5600734	NULL	cd_8_group_33857	cd_4_group_34707	-
PDT000868069.1	PDS000037185.166	SAMEA6165569	NULL	cd_8_group_33858	cd_4_group_34709	cd_2_group_32727
PDT000868076.1	PDS000037185.166	SAMEA6165568	NULL	cd_8_group_33858	cd_4_group_34709	cd_2_group_32727
PDT000868111.1	PDS000074375.3	SAMEA6870370	NULL	cd_8_group_33859	-	-
PDT001464648.1	PDS000074375.3	SAMEA111482320	NULL	cd_8_group_33859	cd_4_group_34710	-
PDT000868108.1	PDS000074375.3	SAMEA6870372	NULL	cd_8_group_33859	cd_4_group_34710	cd_2_group_32729
PDT000868112.1	PDS000074375.3	SAMEA6870354	NULL	cd_8_group_33859	cd_4_group_34710	cd_2_group_32729
PDT000868113.1	PDS000074375.3	SAMEA6870393	NULL	cd_8_group_33859	cd_4_group_34710	cd_2_group_32729
PDT000868116.1	PDS000074375.3	SAMEA6870359	NULL	cd_8_group_33859	cd_4_group_34710	cd_2_group_32729
PDT000868121.1	PDS000074375.3	SAMEA6870353	NULL	cd_8_group_33859	cd_4_group_34710	cd_2_group_32729
PDT000868123.1	PDS000074375.3	SAMEA6870371	NULL	cd_8_group_33859	cd_4_group_34710	cd_2_group_32729
PDT000868126.1	PDS000074375.3	SAMEA6870356	NULL	cd_8_group_33859	cd_4_group_34710	cd_2_group_32729
PDT000868128.1	PDS000074375.3	SAMEA6870360	NULL	cd_8_group_33859	cd_4_group_34710	cd_2_group_32729
PDT000868132.1	PDS000074375.3	SAMEA6870380	NULL	cd_8_group_33859	cd_4_group_34710	cd_2_group_32729
PDT000868135.1	PDS000074375.3	SAMEA6870358	NULL	cd_8_group_33859	cd_4_group_34710	cd_2_group_32729
PDT000868137.1	PDS000074375.3	SAMEA6870357	NULL	cd_8_group_33859	cd_4_group_34710	cd_2_group_32729
PDT000868142.1	PDS000074375.3	SAMEA6870355	NULL	cd_8_group_33859	cd_4_group_34710	cd_2_group_32729
PDT000868147.1	PDS000074375.3	SAMEA6870381	NULL	cd_8_group_33859	cd_4_group_34710	cd_2_group_32729
PDT001464613.1	PDS000074375.3	SAMEA111482323	NULL	cd_8_group_33859	cd_4_group_34710	cd_2_group_32729
PDT001464618.1	PDS000074375.3	SAMEA111482322	NULL	cd_8_group_33859	cd_4_group_34710	cd_2_group_32729
PDT001464625.1	PDS000074375.3	SAMEA111482324	NULL	cd_8_group_33859	cd_4_group_34710	cd_2_group_32729
PDT001464626.1	PDS000074375.3	SAMEA111482327	NULL	cd_8_group_33859	cd_4_group_34710	cd_2_group_32729
PDT001464639.1	PDS000074375.3	SAMEA111482321	NULL	cd_8_group_33859	cd_4_group_34710	cd_2_group_32729
PDT001464689.1	PDS000074375.3	SAMEA111482325	NULL	cd_8_group_33859	cd_4_group_34710	cd_2_group_32729
PDT001464691.1	PDS000074375.3	SAMEA111482326	NULL	cd_8_group_33859	cd_4_group_34710	cd_2_group_32729
PDT000054185.2	PDS000121788.77	SAMN03469042	environmental/other	cd_8_group_3386	-	-
PDT001047008.1	PDS000121788.77	SAMEA4697722	clinical	cd_8_group_3386	cd_4_group_38810	-
PDT001047010.1	PDS000121788.77	SAMEA4697724	clinical	cd_8_group_3386	cd_4_group_38810	-
PDT001047011.1	PDS000121788.77	SAMEA4697725	clinical	cd_8_group_3386	cd_4_group_38810	-
PDT001047006.1	PDS000121788.77	SAMEA4697720	NULL	cd_8_group_3386	cd_4_group_38810	cd_2_group_36797
PDT001047007.1	PDS000121788.77	SAMEA4697721	NULL	cd_8_group_3386	cd_4_group_38810	cd_2_group_36797
PDT001047009.1	PDS000121788.77	SAMEA4697723	clinical	cd_8_group_3386	cd_4_group_38810	cd_2_group_36797
PDT001832320.1	PDS000121788.77	SAMEA112912420	clinical	cd_8_group_3386	cd_4_group_38810	cd_2_group_36797
PDT000868109.1	PDS000032426.13	SAMEA6870388	NULL	cd_8_group_33860	-	-
PDT000888299.1	PDS000032426.13	SAMN16728230	environmental/other	cd_8_group_33860	-	-
PDT001456300.1	PDS000032426.13	SAMEA111476722	NULL	cd_8_group_33860	-	-
PDT000868110.1	PDS000032426.13	SAMEA6870391	NULL	cd_8_group_33861	-	-
PDT001456259.1	PDS000032426.13	SAMEA111476719	NULL	cd_8_group_33861	-	-
PDT000868119.1	PDS000074363.1	SAMEA6870366	NULL	cd_8_group_33862	-	-
PDT000868133.1	PDS000074363.1	SAMEA6870364	NULL	cd_8_group_33862	-	-
PDT000868136.1	PDS000074363.1	SAMEA6870373	NULL	cd_8_group_33862	-	-
PDT000868130.1	PDS000074363.1	SAMEA6870385	NULL	cd_8_group_33862	cd_4_group_34711	-
PDT000868115.1	PDS000074363.1	SAMEA6870368	NULL	cd_8_group_33862	cd_4_group_34711	cd_2_group_32730
PDT000868120.1	PDS000074363.1	SAMEA6870367	NULL	cd_8_group_33862	cd_4_group_34711	cd_2_group_32730
PDT000868141.1	PDS000074363.1	SAMEA6870382	NULL	cd_8_group_33862	cd_4_group_34711	cd_2_group_32730
PDT000868148.1	PDS000074363.1	SAMEA6870362	NULL	cd_8_group_33862	cd_4_group_34711	cd_2_group_32730
PDT000868150.1	PDS000002868.32	SAMEA6870374	NULL	cd_8_group_33863	-	-
PDT001045974.1	PDS000002868.32	SAMN19316811	clinical	cd_8_group_33863	-	-
PDT001252145.1	PDS000002868.32	SAMEA4871785	NULL	cd_8_group_33863	-	-
PDT000912067.1	PDS000002868.32	SAMEA7176466	clinical	cd_8_group_33863	cd_4_group_36116	-
PDT000912295.1	PDS000002868.32	SAMEA7176701	clinical	cd_8_group_33863	cd_4_group_36116	-
PDT001020637.1	PDS000002868.32	SAMEA8598049	clinical	cd_8_group_33863	cd_4_group_36116	-
PDT001190953.1	PDS000002868.32	SAMEA9967137	clinical	cd_8_group_33863	cd_4_group_36116	-
PDT001302554.1	PDS000002868.32	SAMEA13757005	clinical	cd_8_group_33863	cd_4_group_36116	-
PDT001348334.1	PDS000002868.32	SAMEA110175511	clinical	cd_8_group_33863	cd_4_group_36116	-
PDT000868411.1	PDS000076373.5	SAMN16560217	environmental/other	cd_8_group_33864	cd_4_group_34714	cd_2_group_32733
PDT000894767.1	PDS000076373.5	SAMN16852671	environmental/other	cd_8_group_33864	cd_4_group_34714	cd_2_group_32733
PDT001092971.1	PDS000076373.5	SAMN20308235	environmental/other	cd_8_group_33864	cd_4_group_34714	cd_2_group_32733
PDT001092973.1	PDS000076373.5	SAMN20308237	environmental/other	cd_8_group_33864	cd_4_group_34714	cd_2_group_32733
PDT001177746.1	PDS000076373.5	SAMN23245129	environmental/other	cd_8_group_33864	cd_4_group_34714	cd_2_group_32733
PDT001315474.1	PDS000076373.5	SAMN28679385	clinical	cd_8_group_33864	cd_4_group_34714	cd_2_group_32733
PDT001780674.1	PDS000001865.702	SAMN35754862	clinical	cd_8_group_33865	-	-
PDT000868418.1	PDS000001865.702	SAMN16560499	clinical	cd_8_group_33865	cd_4_group_34715	cd_2_group_32734
PDT001142052.1	PDS000001865.702	SAMN21877872	clinical	cd_8_group_33865	cd_4_group_34715	cd_2_group_32734
PDT000872512.1	PDS000001865.702	SAMN16593627	clinical	cd_8_group_33865	cd_4_group_34715	cd_2_group_32880
PDT000872521.1	PDS000001865.702	SAMN16593630	clinical	cd_8_group_33865	cd_4_group_34715	cd_2_group_32880
PDT002012905.1	PDS000001865.702	SAMN38562071	environmental/other	cd_8_group_33865	cd_4_group_40925	-
PDT001125185.1	PDS000001865.702	SAMN21310558	clinical	cd_8_group_33865	cd_4_group_40925	cd_2_group_38896
PDT001125186.1	PDS000001865.702	SAMN21312582	clinical	cd_8_group_33865	cd_4_group_40925	cd_2_group_38896
PDT000868423.1	PDS000074347.1	SAMN16560485	clinical	cd_8_group_33866	cd_4_group_34716	cd_2_group_32735
PDT000868426.1	PDS000074347.1	SAMN16560482	clinical	cd_8_group_33866	cd_4_group_34716	cd_2_group_32735
PDT000868425.1	PDS000075961.1	SAMN16560489	clinical	cd_8_group_33867	cd_4_group_34718	cd_2_group_32737
PDT000889631.1	PDS000075961.1	SAMN16794966	clinical	cd_8_group_33867	cd_4_group_34718	cd_2_group_32737
PDT000868576.1	PDS000096091.1	SAMN12204941	environmental/other	cd_8_group_33868	cd_4_group_34723	-
PDT001132857.1	PDS000096091.1	SAMN21166615	NULL	cd_8_group_33868	cd_4_group_34723	-
PDT000868594.1	PDS000018462.80	SAMN16560559	environmental/other	cd_8_group_33869	-	-
PDT000891581.1	PDS000018462.80	SAMN16812875	environmental/other	cd_8_group_33869	-	-
PDT000054190.2	PDS000031197.1	SAMN03469047	clinical	cd_8_group_3387	cd_4_group_3258	cd_2_group_2904
PDT000054407.2	PDS000031197.1	SAMN03469662	clinical	cd_8_group_3387	cd_4_group_3258	cd_2_group_2904
PDT000868687.1	PDS000032739.165	SAMN16560608	environmental/other	cd_8_group_33870	-	-
PDT001475099.1	PDS000032739.165	SAMN31581557	environmental/other	cd_8_group_33870	cd_4_group_49383	cd_2_group_47701
PDT001475129.1	PDS000032739.165	SAMN31581680	environmental/other	cd_8_group_33870	cd_4_group_49383	cd_2_group_47701
PDT001475132.1	PDS000032739.165	SAMN31581678	environmental/other	cd_8_group_33870	cd_4_group_49383	cd_2_group_47701
PDT001475138.1	PDS000032739.165	SAMN31581683	environmental/other	cd_8_group_33870	cd_4_group_49383	cd_2_group_47701
PDT001475148.1	PDS000032739.165	SAMN31581688	environmental/other	cd_8_group_33870	cd_4_group_49383	cd_2_group_47701
PDT001475195.1	PDS000032739.165	SAMN31581762	environmental/other	cd_8_group_33870	cd_4_group_49383	cd_2_group_47709
PDT001475198.1	PDS000032739.165	SAMN31581773	environmental/other	cd_8_group_33870	cd_4_group_49383	cd_2_group_47709
PDT001654173.1	PDS000032739.165	SAMN31581769	environmental/other	cd_8_group_33870	cd_4_group_49383	cd_2_group_47709
PDT000868707.1	PDS000074370.1	SAMEA104379160	NULL	cd_8_group_33871	cd_4_group_34724	cd_2_group_32746
PDT000868717.1	PDS000074370.1	SAMEA104379158	clinical	cd_8_group_33871	cd_4_group_34724	cd_2_group_32746
PDT000868718.1	PDS000074370.1	SAMEA104379156	NULL	cd_8_group_33871	cd_4_group_34724	cd_2_group_32746
PDT000868709.1	PDS000074371.1	SAMEA104379151	NULL	cd_8_group_33872	cd_4_group_34725	cd_2_group_32747
PDT000868710.1	PDS000074371.1	SAMEA104379098	NULL	cd_8_group_33872	cd_4_group_34725	cd_2_group_32747
PDT000868711.1	PDS000074371.1	SAMEA104379118	NULL	cd_8_group_33872	cd_4_group_34725	cd_2_group_32747
PDT000868712.1	PDS000074371.1	SAMEA104379104	NULL	cd_8_group_33872	cd_4_group_34725	cd_2_group_32747
PDT000868713.1	PDS000074371.1	SAMEA104379111	NULL	cd_8_group_33872	cd_4_group_34725	cd_2_group_32747
PDT000868714.1	PDS000074371.1	SAMEA104379110	NULL	cd_8_group_33872	cd_4_group_34725	cd_2_group_32747
PDT000868787.1	PDS000074371.1	SAMEA104379044	NULL	cd_8_group_33872	cd_4_group_34725	cd_2_group_32747
PDT000868788.1	PDS000074371.1	SAMEA104379043	NULL	cd_8_group_33872	cd_4_group_34725	cd_2_group_32747
PDT000868722.1	PDS000074366.1	SAMEA104379155	NULL	cd_8_group_33873	cd_4_group_34726	cd_2_group_32748
PDT000868837.1	PDS000074366.1	SAMEA104379181	NULL	cd_8_group_33873	cd_4_group_34726	cd_2_group_32748
PDT000868726.1	PDS000074348.1	SAMEA104379142	NULL	cd_8_group_33874	cd_4_group_34727	-
PDT000868727.1	PDS000074348.1	SAMEA104379092	NULL	cd_8_group_33874	cd_4_group_34727	-
PDT000868733.1	PDS000080773.1	SAMEA104379078	clinical	cd_8_group_33875	cd_4_group_34728	cd_2_group_32749
PDT000954752.1	PDS000080773.1	SAMN14150057	clinical	cd_8_group_33875	cd_4_group_34728	cd_2_group_32749
PDT000868736.1	PDS000074376.1	SAMEA104379130	NULL	cd_8_group_33876	cd_4_group_34729	cd_2_group_32750
PDT000868737.1	PDS000074376.1	SAMEA104379099	NULL	cd_8_group_33876	cd_4_group_34729	cd_2_group_32750
PDT000868754.1	PDS000026870.2	SAMEA104379148	clinical	cd_8_group_33877	cd_4_group_34730	cd_2_group_32751
PDT000868762.1	PDS000026870.2	SAMEA104379106	clinical	cd_8_group_33877	cd_4_group_34730	cd_2_group_32751
PDT000868760.1	PDS000074338.1	SAMEA104379139	NULL	cd_8_group_33878	cd_4_group_34731	cd_2_group_32752
PDT000868839.1	PDS000074338.1	SAMEA104379174	NULL	cd_8_group_33878	cd_4_group_34731	cd_2_group_32752
PDT000868786.1	PDS000076670.1	SAMEA104379042	clinical	cd_8_group_33879	cd_4_group_34732	cd_2_group_32753
PDT000900755.1	PDS000076670.1	SAMEA2634660	clinical	cd_8_group_33879	cd_4_group_34732	cd_2_group_32753
PDT000054195.2	PDS000121788.77	SAMN03469052	clinical	cd_8_group_3388	-	-
PDT000214282.2	PDS000121788.77	SAMN07180101	clinical	cd_8_group_3388	-	-
PDT000211894.2	PDS000121788.77	SAMN07155549	clinical	cd_8_group_3388	cd_4_group_10338	-
PDT000301784.2	PDS000121788.77	SAMN08823340	clinical	cd_8_group_3388	cd_4_group_10338	-
PDT000212155.2	PDS000121788.77	SAMN07155855	clinical	cd_8_group_3388	cd_4_group_10338	cd_2_group_9466
PDT000299053.2	PDS000121788.77	SAMN08796748	clinical	cd_8_group_3388	cd_4_group_10338	cd_2_group_9466
PDT000868841.1	PDS000074354.1	SAMEA104379164	clinical	cd_8_group_33880	cd_4_group_34733	cd_2_group_32754
PDT000868844.1	PDS000074354.1	SAMEA104379163	clinical	cd_8_group_33880	cd_4_group_34733	cd_2_group_32754
PDT000868842.1	PDS000074367.1	SAMEA104379169	clinical	cd_8_group_33881	cd_4_group_34734	cd_2_group_32755
PDT000868843.1	PDS000074367.1	SAMEA104379166	clinical	cd_8_group_33881	cd_4_group_34734	cd_2_group_32755
PDT000868846.1	PDS000028529.5	SAMN16562702	clinical	cd_8_group_33882	cd_4_group_34735	cd_2_group_32756
PDT001807846.1	PDS000028529.5	SAMN36275169	clinical	cd_8_group_33882	cd_4_group_34735	cd_2_group_32756
PDT001262344.1	PDS000032437.54	SAMN26523904	environmental/other	cd_8_group_33883	cd_4_group_34736	-
PDT000868848.1	PDS000032437.54	SAMN16562695	clinical	cd_8_group_33883	cd_4_group_34736	cd_2_group_32757
PDT000901141.1	PDS000032437.54	SAMN16956181	clinical	cd_8_group_33883	cd_4_group_34736	cd_2_group_32757
PDT001074827.1	PDS000032437.54	SAMN19801989	clinical	cd_8_group_33883	cd_4_group_34736	cd_2_group_32757
PDT000868965.1	PDS000032635.146	SAMN16562910	clinical	cd_8_group_33884	-	-
PDT001663759.1	PDS000032635.146	SAMN33826279	clinical	cd_8_group_33884	-	-
PDT000868967.1	PDS000097513.139	SAMN16562912	clinical	cd_8_group_33885	-	-
PDT000976248.1	PDS000097513.139	SAMN18096122	clinical	cd_8_group_33885	-	-
PDT000868974.1	PDS000030291.28	SAMN16562909	clinical	cd_8_group_33886	cd_4_group_34740	cd_2_group_32759
PDT000901201.1	PDS000030291.28	SAMN16961250	clinical	cd_8_group_33886	cd_4_group_34740	cd_2_group_32759
PDT000938859.1	PDS000030291.28	SAMN17391245	clinical	cd_8_group_33886	cd_4_group_34740	cd_2_group_32759
PDT000868976.1	PDS000029000.101	SAMN16562930	clinical	cd_8_group_33887	-	-
PDT001131536.1	PDS000029000.101	SAMN21468954	clinical	cd_8_group_33887	-	-
PDT000868979.1	PDS000082267.11	SAMN16562932	clinical	cd_8_group_33888	cd_4_group_34741	cd_2_group_32760
PDT000878726.1	PDS000082267.11	SAMN16666857	clinical	cd_8_group_33888	cd_4_group_34741	cd_2_group_32760
PDT000868980.1	PDS000097513.139	SAMN16562894	clinical	cd_8_group_33889	-	-
PDT001023082.1	PDS000097513.139	SAMN19093844	clinical	cd_8_group_33889	-	-
PDT000054203.2	PDS000159487.32	SAMN03469060	clinical	cd_8_group_3389	-	-
PDT000122864.2	PDS000159487.32	SAMN04601073	clinical	cd_8_group_3389	cd_4_group_3662	-
PDT000056014.2	PDS000159487.32	SAMN03476497	clinical	cd_8_group_3389	cd_4_group_3662	cd_2_group_3249
PDT000246015.2	PDS000159487.32	SAMN07714362	clinical	cd_8_group_3389	cd_4_group_3662	cd_2_group_3249
PDT000868990.1	PDS000080403.1	SAMN16562904	clinical	cd_8_group_33890	-	-
PDT000949785.1	PDS000080403.1	SAMN17814333	clinical	cd_8_group_33890	-	-
PDT001314644.1	PDS000030044.18	SAMN28632781	clinical	cd_8_group_33891	-	-
PDT000868995.1	PDS000030044.18	SAMN16562924	clinical	cd_8_group_33891	cd_4_group_34742	-
PDT000930155.1	PDS000030044.18	SAMN17265936	clinical	cd_8_group_33891	cd_4_group_34742	-
PDT000868997.1	PDS000085033.371	SAMN16562923	clinical	cd_8_group_33892	cd_4_group_34743	cd_2_group_32762
PDT000938955.1	PDS000085033.371	SAMN17391682	clinical	cd_8_group_33892	cd_4_group_34743	cd_2_group_32762
PDT000980855.1	PDS000074345.5	SAMEA5532866	NULL	cd_8_group_33893	-	-
PDT000869008.1	PDS000074345.5	SAMN16562907	clinical	cd_8_group_33893	cd_4_group_34744	cd_2_group_32763
PDT000973901.1	PDS000074345.5	SAMN18073310	clinical	cd_8_group_33893	cd_4_group_34744	cd_2_group_32763
PDT000987259.1	PDS000074345.5	SAMN18382970	clinical	cd_8_group_33893	cd_4_group_34744	cd_2_group_32763
PDT000993841.1	PDS000074345.5	SAMN18542668	clinical	cd_8_group_33893	cd_4_group_34744	cd_2_group_32763
PDT000869009.1	PDS000002495.284	SAMN16562941	clinical	cd_8_group_33894	-	-
PDT001890785.1	PDS000002495.284	SAMN37458252	clinical	cd_8_group_33894	-	-
PDT001948120.1	PDS000074358.9	SAMN37883186	clinical	cd_8_group_33895	cd_4_group_34745	-
PDT000869019.1	PDS000074358.9	SAMN16562937	clinical	cd_8_group_33895	cd_4_group_34745	cd_2_group_32764
PDT000938335.1	PDS000074358.9	SAMN17383830	clinical	cd_8_group_33895	cd_4_group_34745	cd_2_group_32764
PDT002008033.1	PDS000074358.9	SAMN38447750	clinical	cd_8_group_33895	cd_4_group_34745	cd_2_group_32764
PDT000869026.1	PDS000026893.79	SAMN16562986	clinical	cd_8_group_33896	-	-
PDT001452119.1	PDS000026893.79	SAMN31270961	clinical	cd_8_group_33896	-	-
PDT001636296.1	PDS000026893.79	SAMN33384710	clinical	cd_8_group_33896	-	-
PDT000869040.1	PDS000158179.42	SAMN16562953	clinical	cd_8_group_33897	cd_4_group_34746	cd_2_group_32765
PDT000887926.1	PDS000158179.42	SAMN16727775	clinical	cd_8_group_33897	cd_4_group_34746	cd_2_group_32765
PDT000938850.1	PDS000158179.42	SAMN17391235	clinical	cd_8_group_33897	cd_4_group_34746	cd_2_group_32765
PDT001011113.1	PDS000158179.42	SAMN18831440	clinical	cd_8_group_33897	cd_4_group_34746	cd_2_group_32765
PDT001011119.1	PDS000158179.42	SAMN18831241	clinical	cd_8_group_33897	cd_4_group_34746	cd_2_group_32765
PDT001011940.1	PDS000158179.42	SAMN18848229	clinical	cd_8_group_33897	cd_4_group_34746	cd_2_group_32765
PDT001011941.1	PDS000158179.42	SAMN18848227	clinical	cd_8_group_33897	cd_4_group_34746	cd_2_group_32765
PDT001011946.1	PDS000158179.42	SAMN18848228	clinical	cd_8_group_33897	cd_4_group_34746	cd_2_group_32765
PDT001017891.1	PDS000158179.42	SAMN18983201	clinical	cd_8_group_33897	cd_4_group_34746	cd_2_group_32765
PDT001017892.1	PDS000158179.42	SAMN18983200	clinical	cd_8_group_33897	cd_4_group_34746	cd_2_group_32765
PDT001018249.1	PDS000158179.42	SAMN18990252	clinical	cd_8_group_33897	cd_4_group_34746	cd_2_group_32765
PDT001018250.1	PDS000158179.42	SAMN18990268	clinical	cd_8_group_33897	cd_4_group_34746	cd_2_group_32765
PDT001019121.1	PDS000158179.42	SAMN19024159	clinical	cd_8_group_33897	cd_4_group_34746	cd_2_group_32765
PDT001025802.1	PDS000158179.42	SAMN19156277	clinical	cd_8_group_33897	cd_4_group_34746	cd_2_group_32765
PDT001047260.1	PDS000158179.42	SAMN19332582	clinical	cd_8_group_33897	cd_4_group_34746	cd_2_group_32765
PDT001069405.1	PDS000158179.42	SAMN19693374	clinical	cd_8_group_33897	cd_4_group_34746	cd_2_group_32765
PDT001070513.1	PDS000158179.42	SAMN19709392	clinical	cd_8_group_33897	cd_4_group_34746	cd_2_group_32765
PDT001096859.1	PDS000158179.42	SAMN20410474	clinical	cd_8_group_33897	cd_4_group_34746	cd_2_group_32765
PDT000869048.1	PDS000013868.493	SAMN16562978	clinical	cd_8_group_33898	cd_4_group_34747	cd_2_group_32766
PDT000880600.1	PDS000013868.493	SAMN16678185	clinical	cd_8_group_33898	cd_4_group_34747	cd_2_group_32766
PDT000880603.1	PDS000013868.493	SAMN16678188	clinical	cd_8_group_33898	cd_4_group_34747	cd_2_group_32766
PDT000887919.1	PDS000013868.493	SAMN16727752	clinical	cd_8_group_33898	cd_4_group_34747	cd_2_group_32766
PDT000869049.1	PDS000005482.143	SAMN16562993	clinical	cd_8_group_33899	-	-
PDT001404276.1	PDS000005482.143	SAMN30559756	clinical	cd_8_group_33899	-	-
PDT000127633.2	PDS000027123.7	SAMN03470066	environmental/other	cd_8_group_339	cd_4_group_295	-
PDT000002043.7	PDS000027123.7	SAMN02367662	environmental/other	cd_8_group_339	cd_4_group_295	cd_2_group_250
PDT000002819.3	PDS000027123.7	SAMN02367763	environmental/other	cd_8_group_339	cd_4_group_295	cd_2_group_250
PDT000450211.1	PDS000027123.7	SAMEA104280037	NULL	cd_8_group_339	cd_4_group_295	cd_2_group_250
PDT000684191.1	PDS000027123.7	SAMEA6514334	NULL	cd_8_group_339	cd_4_group_295	cd_2_group_250
PDT000889757.1	PDS000027123.7	SAMN16797150	environmental/other	cd_8_group_339	cd_4_group_295	cd_2_group_250
PDT000945515.1	PDS000027123.7	SAMN17506955	NULL	cd_8_group_339	cd_4_group_295	cd_2_group_250
PDT001120995.1	PDS000001391.77	SAMEA5395589	NULL	cd_8_group_3390	-	-
PDT001121001.1	PDS000001391.77	SAMEA5395595	NULL	cd_8_group_3390	-	-
PDT000414629.1	PDS000001391.77	SAMN10521823	environmental/other	cd_8_group_3390	cd_4_group_21301	cd_2_group_19655
PDT000414657.1	PDS000001391.77	SAMN10521871	environmental/other	cd_8_group_3390	cd_4_group_21301	cd_2_group_19655
PDT000054206.3	PDS000001391.77	SAMN03469063	environmental/other	cd_8_group_3390	cd_4_group_3260	cd_2_group_2907
PDT000054256.3	PDS000001391.77	SAMN03469113	environmental/other	cd_8_group_3390	cd_4_group_3260	cd_2_group_2907
PDT000054415.3	PDS000001391.77	SAMN03469670	environmental/other	cd_8_group_3390	cd_4_group_3260	cd_2_group_2907
PDT000054466.3	PDS000001391.77	SAMN03469724	environmental/other	cd_8_group_3390	cd_4_group_3260	cd_2_group_2907
PDT000054684.3	PDS000001391.77	SAMN03469973	environmental/other	cd_8_group_3390	cd_4_group_3260	cd_2_group_2907
PDT000869056.1	PDS000095302.2	SAMN16563001	clinical	cd_8_group_33900	-	-
PDT001201948.1	PDS000095302.2	SAMN23968454	clinical	cd_8_group_33900	-	-
PDT000869065.1	PDS000026948.197	SAMN16562983	clinical	cd_8_group_33901	-	-
PDT001131561.1	PDS000026948.197	SAMN21469039	clinical	cd_8_group_33901	cd_4_group_41206	cd_2_group_39191
PDT001167408.1	PDS000026948.197	SAMN22836890	clinical	cd_8_group_33901	cd_4_group_41206	cd_2_group_39191
PDT001182502.1	PDS000026948.197	SAMN23390054	clinical	cd_8_group_33901	cd_4_group_41206	cd_2_group_39191
PDT000869068.1	PDS000078456.1	SAMN16562998	clinical	cd_8_group_33902	cd_4_group_34748	cd_2_group_32767
PDT000925326.1	PDS000078456.1	SAMN17172267	clinical	cd_8_group_33902	cd_4_group_34748	cd_2_group_32767
PDT000869112.1	PDS000009710.258	SAMN16563245	clinical	cd_8_group_33903	cd_4_group_34750	cd_2_group_32768
PDT000871794.1	PDS000009710.258	SAMN16590144	clinical	cd_8_group_33903	cd_4_group_34750	cd_2_group_32768
PDT000869114.1	PDS000001251.383	SAMN16563299	clinical	cd_8_group_33904	cd_4_group_34751	cd_2_group_32769
PDT000991016.1	PDS000001251.383	SAMN18491787	clinical	cd_8_group_33904	cd_4_group_34751	cd_2_group_32769
PDT000869120.1	PDS000076164.1	SAMN16563303	clinical	cd_8_group_33905	cd_4_group_34752	-
PDT000891122.1	PDS000076164.1	SAMN16810004	clinical	cd_8_group_33905	cd_4_group_34752	cd_2_group_33211
PDT000891129.1	PDS000076164.1	SAMN16810002	clinical	cd_8_group_33905	cd_4_group_34752	cd_2_group_33211
PDT000869122.1	PDS000026993.114	SAMN16563278	clinical	cd_8_group_33906	-	-
PDT001975473.1	PDS000026993.114	SAMN38184184	clinical	cd_8_group_33906	-	-
PDT000869172.1	PDS000074339.3	SAMN16563346	clinical	cd_8_group_33907	-	-
PDT000869131.1	PDS000074339.3	SAMN16563282	clinical	cd_8_group_33907	cd_4_group_34753	cd_2_group_32770
PDT000877930.1	PDS000074339.3	SAMN16635000	clinical	cd_8_group_33907	cd_4_group_34753	cd_2_group_32770
PDT000888001.1	PDS000074339.3	SAMN16727899	clinical	cd_8_group_33907	cd_4_group_34753	cd_2_group_32770
PDT000869134.1	PDS000029636.799	SAMN16563281	clinical	cd_8_group_33908	-	-
PDT001957530.1	PDS000029636.799	SAMN38019433	clinical	cd_8_group_33908	-	-
PDT000869181.1	PDS000074373.6	SAMN16563352	clinical	cd_8_group_33909	-	-
PDT001420192.1	PDS000074373.6	SAMN30898083	clinical	cd_8_group_33909	-	-
PDT000054216.2	PDS000002671.12	SAMN03469073	clinical	cd_8_group_3391	cd_4_group_3261	cd_2_group_2908
PDT000054377.2	PDS000002671.12	SAMN03469630	clinical	cd_8_group_3391	cd_4_group_3261	cd_2_group_2908
PDT000869184.1	PDS000127718.164	SAMN16563339	clinical	cd_8_group_33910	cd_4_group_34756	cd_2_group_32773
PDT000877988.1	PDS000127718.164	SAMN16635122	clinical	cd_8_group_33910	cd_4_group_34756	cd_2_group_32773
PDT000938682.1	PDS000127718.164	SAMN17388447	clinical	cd_8_group_33910	cd_4_group_34756	cd_2_group_32773
PDT000869200.1	PDS000039507.14	SAMN16563345	clinical	cd_8_group_33911	cd_4_group_34758	cd_2_group_32775
PDT000873431.1	PDS000039507.14	SAMN16605453	clinical	cd_8_group_33911	cd_4_group_34758	cd_2_group_32775
PDT000869205.1	PDS000046523.5	SAMN16563353	clinical	cd_8_group_33912	cd_4_group_34759	cd_2_group_32776
PDT000877936.1	PDS000046523.5	SAMN16635008	clinical	cd_8_group_33912	cd_4_group_34759	cd_2_group_32776
PDT000869206.1	PDS000004395.492	SAMN16563344	clinical	cd_8_group_33913	cd_4_group_34760	cd_2_group_32777
PDT000888000.1	PDS000004395.492	SAMN16727878	clinical	cd_8_group_33913	cd_4_group_34760	cd_2_group_32777
PDT000891090.1	PDS000004395.492	SAMN16809876	clinical	cd_8_group_33913	cd_4_group_34760	cd_2_group_32777
PDT000891126.1	PDS000004395.492	SAMN16810001	clinical	cd_8_group_33913	cd_4_group_34760	cd_2_group_32777
PDT000869216.1	PDS000009710.258	SAMN16563364	clinical	cd_8_group_33914	cd_4_group_34761	-
PDT001542012.1	PDS000009710.258	SAMN32351993	clinical	cd_8_group_33914	cd_4_group_34761	-
PDT000869226.1	PDS000028248.15	SAMN16563438	environmental/other	cd_8_group_33915	cd_4_group_34762	cd_2_group_32779
PDT000869264.1	PDS000028248.15	SAMN16563705	environmental/other	cd_8_group_33915	cd_4_group_34762	cd_2_group_32779
PDT000869267.1	PDS000028248.15	SAMN16563702	environmental/other	cd_8_group_33915	cd_4_group_34762	cd_2_group_32779
PDT000869228.1	PDS000008116.26	SAMN16563470	environmental/other	cd_8_group_33916	cd_4_group_34763	cd_2_group_32780
PDT000869229.1	PDS000008116.26	SAMN16563647	environmental/other	cd_8_group_33916	cd_4_group_34763	cd_2_group_32780
PDT000869230.1	PDS000008116.26	SAMN16563637	environmental/other	cd_8_group_33916	cd_4_group_34763	cd_2_group_32780
PDT000869231.1	PDS000008116.26	SAMN16563665	environmental/other	cd_8_group_33916	cd_4_group_34763	cd_2_group_32780
PDT000869232.1	PDS000008116.26	SAMN16563641	environmental/other	cd_8_group_33916	cd_4_group_34763	cd_2_group_32780
PDT000869233.1	PDS000008116.26	SAMN16563632	environmental/other	cd_8_group_33916	cd_4_group_34763	cd_2_group_32780
PDT000869272.1	PDS000026541.245	SAMN16563732	environmental/other	cd_8_group_33917	-	-
PDT000869423.1	PDS000026541.245	SAMN16564801	environmental/other	cd_8_group_33917	cd_4_group_34772	cd_2_group_32792
PDT000869440.1	PDS000026541.245	SAMN16564806	environmental/other	cd_8_group_33917	cd_4_group_34772	cd_2_group_32792
PDT000869458.1	PDS000026541.245	SAMN16564815	environmental/other	cd_8_group_33917	cd_4_group_34772	cd_2_group_32792
PDT000869490.1	PDS000026541.245	SAMN16564965	environmental/other	cd_8_group_33917	cd_4_group_34772	cd_2_group_32792
PDT000869492.1	PDS000026541.245	SAMN16564919	environmental/other	cd_8_group_33917	cd_4_group_34772	cd_2_group_32792
PDT000869496.1	PDS000026541.245	SAMN16564908	environmental/other	cd_8_group_33917	cd_4_group_34772	cd_2_group_32792
PDT000869746.1	PDS000026541.245	SAMN16564899	environmental/other	cd_8_group_33917	cd_4_group_34772	cd_2_group_32792
PDT000869747.1	PDS000026541.245	SAMN16564848	environmental/other	cd_8_group_33917	cd_4_group_34772	cd_2_group_32792
PDT000869748.1	PDS000026541.245	SAMN16564862	environmental/other	cd_8_group_33917	cd_4_group_34772	cd_2_group_32792
PDT000869749.1	PDS000026541.245	SAMN16564842	environmental/other	cd_8_group_33917	cd_4_group_34772	cd_2_group_32792
PDT000869750.1	PDS000026541.245	SAMN16564894	environmental/other	cd_8_group_33917	cd_4_group_34772	cd_2_group_32792
PDT000869283.1	PDS000074378.1	SAMN16563726	environmental/other	cd_8_group_33918	cd_4_group_34766	cd_2_group_32783
PDT000869287.1	PDS000074378.1	SAMN16563723	environmental/other	cd_8_group_33918	cd_4_group_34766	cd_2_group_32783
PDT000869288.1	PDS000074378.1	SAMN16563737	environmental/other	cd_8_group_33918	cd_4_group_34766	cd_2_group_32783
PDT000869290.1	PDS000074378.1	SAMN16563739	environmental/other	cd_8_group_33918	cd_4_group_34766	cd_2_group_32783
PDT000869293.1	PDS000074378.1	SAMN16563736	environmental/other	cd_8_group_33918	cd_4_group_34766	cd_2_group_32783
PDT000869330.1	PDS000074378.1	SAMN16563781	environmental/other	cd_8_group_33918	cd_4_group_34766	cd_2_group_32783
PDT000869333.1	PDS000074378.1	SAMN16563790	environmental/other	cd_8_group_33918	cd_4_group_34766	cd_2_group_32783
