## Supplementary Cluster files for "Genomic perspectives on foodborne illness": Copy of Salmonella.clusters.all.txt (part 23 of 41)

PDT000000002.3	PDS000032687.2	SAMN02147118	environmental/other	cd_8_group_1	cd_4_group_1	cd_2_group_1
PDT000869338.1	PDS000074378.1	SAMN16563796	environmental/other	cd_8_group_33918	cd_4_group_34766	cd_2_group_32783
PDT000869340.1	PDS000074378.1	SAMN16563788	environmental/other	cd_8_group_33918	cd_4_group_34766	cd_2_group_32783
PDT000869341.1	PDS000074378.1	SAMN16563786	environmental/other	cd_8_group_33918	cd_4_group_34766	cd_2_group_32783
PDT000869342.1	PDS000074378.1	SAMN16563793	environmental/other	cd_8_group_33918	cd_4_group_34766	cd_2_group_32783
PDT000869348.1	PDS000074378.1	SAMN16563797	environmental/other	cd_8_group_33918	cd_4_group_34766	cd_2_group_32783
PDT000869350.1	PDS000074378.1	SAMN16563828	environmental/other	cd_8_group_33918	cd_4_group_34766	cd_2_group_32783
PDT000869351.1	PDS000074378.1	SAMN16563824	environmental/other	cd_8_group_33918	cd_4_group_34766	cd_2_group_32783
PDT000869355.1	PDS000074378.1	SAMN16563815	environmental/other	cd_8_group_33918	cd_4_group_34766	cd_2_group_32783
PDT000869360.1	PDS000074378.1	SAMN16563801	environmental/other	cd_8_group_33918	cd_4_group_34766	cd_2_group_32783
PDT000869363.1	PDS000074378.1	SAMN16563819	environmental/other	cd_8_group_33918	cd_4_group_34766	cd_2_group_32783
PDT000869369.1	PDS000074378.1	SAMN16563835	environmental/other	cd_8_group_33918	cd_4_group_34766	cd_2_group_32783
PDT000869371.1	PDS000074378.1	SAMN16563804	environmental/other	cd_8_group_33918	cd_4_group_34766	cd_2_group_32783
PDT000869376.1	PDS000074378.1	SAMN16563809	environmental/other	cd_8_group_33918	cd_4_group_34766	cd_2_group_32783
PDT000869377.1	PDS000074378.1	SAMN16563833	environmental/other	cd_8_group_33918	cd_4_group_34766	cd_2_group_32783
PDT000869383.1	PDS000074378.1	SAMN16563841	environmental/other	cd_8_group_33918	cd_4_group_34766	cd_2_group_32783
PDT000869358.1	PDS000030361.23	SAMN16563837	environmental/other	cd_8_group_33919	cd_4_group_34768	cd_2_group_32788
PDT000869382.1	PDS000030361.23	SAMN16563840	environmental/other	cd_8_group_33919	cd_4_group_34768	cd_2_group_32788
PDT001786044.1	PDS000030361.23	SAMN35805021	clinical	cd_8_group_33919	cd_4_group_52941	cd_2_group_51579
PDT001786066.1	PDS000030361.23	SAMN35805022	clinical	cd_8_group_33919	cd_4_group_52941	cd_2_group_51579
PDT001790983.1	PDS000030361.23	SAMN35990987	clinical	cd_8_group_33919	cd_4_group_52941	cd_2_group_51579
PDT001791432.1	PDS000030361.23	SAMN35996222	clinical	cd_8_group_33919	cd_4_group_52941	cd_2_group_51579
PDT001795332.1	PDS000030361.23	SAMN36181737	clinical	cd_8_group_33919	cd_4_group_52941	cd_2_group_51579
PDT001809357.1	PDS000030361.23	SAMN36298626	clinical	cd_8_group_33919	cd_4_group_52941	cd_2_group_51579
PDT001809786.1	PDS000030361.23	SAMN36308239	clinical	cd_8_group_33919	cd_4_group_52941	cd_2_group_51579
PDT001813805.1	PDS000030361.23	SAMN36380512	clinical	cd_8_group_33919	cd_4_group_52941	cd_2_group_51579
PDT001814371.1	PDS000030361.23	SAMN36383049	clinical	cd_8_group_33919	cd_4_group_52941	cd_2_group_51579
PDT001814379.1	PDS000030361.23	SAMN36383033	clinical	cd_8_group_33919	cd_4_group_52941	cd_2_group_51579
PDT001818105.1	PDS000030361.23	SAMN36471475	clinical	cd_8_group_33919	cd_4_group_52941	cd_2_group_51579
PDT001819539.1	PDS000030361.23	SAMN36496382	clinical	cd_8_group_33919	cd_4_group_52941	cd_2_group_51579
PDT001821560.1	PDS000030361.23	SAMN36499516	clinical	cd_8_group_33919	cd_4_group_52941	cd_2_group_51579
PDT001823617.1	PDS000030361.23	SAMN36661186	clinical	cd_8_group_33919	cd_4_group_52941	cd_2_group_51579
PDT001828802.3	PDS000030361.23	SAMN36708680	clinical	cd_8_group_33919	cd_4_group_52941	cd_2_group_51579
PDT001829053.4	PDS000030361.23	SAMN36714071	clinical	cd_8_group_33919	cd_4_group_52941	cd_2_group_51579
PDT001831239.1	PDS000030361.23	SAMN36731627	clinical	cd_8_group_33919	cd_4_group_52941	cd_2_group_51579
PDT001831255.1	PDS000030361.23	SAMN36731639	clinical	cd_8_group_33919	cd_4_group_52941	cd_2_group_51579
PDT001831528.2	PDS000030361.23	SAMN36744069	clinical	cd_8_group_33919	cd_4_group_52941	cd_2_group_51579
PDT001836993.3	PDS000030361.23	SAMN36797387	clinical	cd_8_group_33919	cd_4_group_52941	cd_2_group_51579
PDT001843453.2	PDS000030361.23	SAMN36868818	clinical	cd_8_group_33919	cd_4_group_52941	cd_2_group_51579
PDT001844865.1	PDS000030361.23	SAMN36888354	clinical	cd_8_group_33919	cd_4_group_52941	cd_2_group_51579
PDT001848163.1	PDS000030361.23	SAMN36938324	clinical	cd_8_group_33919	cd_4_group_52941	cd_2_group_51579
PDT001848170.2	PDS000030361.23	SAMN36938322	clinical	cd_8_group_33919	cd_4_group_52941	cd_2_group_51579
PDT001848173.1	PDS000030361.23	SAMN36938334	clinical	cd_8_group_33919	cd_4_group_52941	cd_2_group_51579
PDT001852324.2	PDS000030361.23	SAMN36996972	clinical	cd_8_group_33919	cd_4_group_52941	cd_2_group_51579
PDT001852332.1	PDS000030361.23	SAMN36996981	clinical	cd_8_group_33919	cd_4_group_52941	cd_2_group_51579
PDT001868843.1	PDS000030361.23	SAMN37195998	clinical	cd_8_group_33919	cd_4_group_52941	cd_2_group_51579
PDT001869914.1	PDS000030361.23	SAMN37214614	clinical	cd_8_group_33919	cd_4_group_52941	cd_2_group_51579
PDT001875060.1	PDS000030361.23	SAMN37301114	clinical	cd_8_group_33919	cd_4_group_52941	cd_2_group_51579
PDT001893807.1	PDS000030361.23	SAMN37513440	clinical	cd_8_group_33919	cd_4_group_52941	cd_2_group_51579
PDT001899859.1	PDS000030361.23	SAMN37529197	clinical	cd_8_group_33919	cd_4_group_52941	cd_2_group_51579
PDT001949106.1	PDS000030361.23	SAMN37907393	clinical	cd_8_group_33919	cd_4_group_52941	cd_2_group_51579
PDT000054225.2	PDS000121798.7	SAMN03469082	clinical	cd_8_group_3392	cd_4_group_3262	-
PDT000099171.2	PDS000121798.7	SAMN04363245	clinical	cd_8_group_3392	cd_4_group_3262	-
PDT000869362.1	PDS000004404.152	SAMN16563822	clinical	cd_8_group_33920	cd_4_group_34770	cd_2_group_32790
PDT000942881.1	PDS000004404.152	SAMN17615066	clinical	cd_8_group_33920	cd_4_group_34770	cd_2_group_32790
PDT000869370.1	PDS000035998.46	SAMN16563814	clinical	cd_8_group_33921	cd_4_group_34771	cd_2_group_32791
PDT000879896.1	PDS000035998.46	SAMN16675374	clinical	cd_8_group_33921	cd_4_group_34771	cd_2_group_32791
PDT000869373.1	PDS000029625.454	SAMN16563802	clinical	cd_8_group_33922	-	-
PDT001092737.1	PDS000029625.454	SAMN20307361	clinical	cd_8_group_33922	cd_4_group_39791	cd_2_group_37768
PDT001144542.1	PDS000029625.454	SAMN22038305	clinical	cd_8_group_33922	cd_4_group_39791	cd_2_group_37768
PDT000869396.1	PDS000077127.1	SAMN16564148	clinical	cd_8_group_33923	-	-
PDT000905994.1	PDS000077127.1	SAMN17025109	clinical	cd_8_group_33923	-	-
PDT000869404.1	PDS000071837.21	SAMN16564164	clinical	cd_8_group_33924	-	-
PDT000953500.1	PDS000071837.21	SAMN17860833	clinical	cd_8_group_33924	-	-
PDT000869442.1	PDS000074496.1	SAMN16564786	environmental/other	cd_8_group_33925	cd_4_group_34773	cd_2_group_32793
PDT000869445.1	PDS000074496.1	SAMN16564793	environmental/other	cd_8_group_33925	cd_4_group_34773	cd_2_group_32793
PDT000869463.1	PDS000074496.1	SAMN16564809	environmental/other	cd_8_group_33925	cd_4_group_34773	cd_2_group_32793
PDT000869488.1	PDS000074496.1	SAMN16564872	environmental/other	cd_8_group_33925	cd_4_group_34773	cd_2_group_32793
PDT000869491.1	PDS000074496.1	SAMN16564903	environmental/other	cd_8_group_33925	cd_4_group_34773	cd_2_group_32793
PDT000869498.1	PDS000074496.1	SAMN16564915	environmental/other	cd_8_group_33925	cd_4_group_34773	cd_2_group_32793
PDT000869501.1	PDS000074496.1	SAMN16564932	environmental/other	cd_8_group_33925	cd_4_group_34773	cd_2_group_32793
PDT000869744.1	PDS000074496.1	SAMN16564858	environmental/other	cd_8_group_33925	cd_4_group_34773	cd_2_group_32793
PDT000869745.1	PDS000074496.1	SAMN16564891	environmental/other	cd_8_group_33925	cd_4_group_34773	cd_2_group_32793
PDT000869478.1	PDS000075663.1	SAMN16564833	clinical	cd_8_group_33926	cd_4_group_34774	cd_2_group_32794
PDT000884081.1	PDS000075663.1	SAMN16710633	clinical	cd_8_group_33926	cd_4_group_34774	cd_2_group_32794
PDT000869494.1	PDS000030758.162	SAMN16564884	environmental/other	cd_8_group_33927	cd_4_group_34775	cd_2_group_32795
PDT000869752.1	PDS000030758.162	SAMN16564876	environmental/other	cd_8_group_33927	cd_4_group_34775	cd_2_group_32795
PDT000869758.1	PDS000026782.164	SAMN16565629	environmental/other	cd_8_group_33928	cd_4_group_34776	cd_2_group_32797
PDT000869765.1	PDS000026782.164	SAMN16565605	environmental/other	cd_8_group_33928	cd_4_group_34776	cd_2_group_32797
PDT000869774.1	PDS000026782.164	SAMN16565620	environmental/other	cd_8_group_33928	cd_4_group_34776	cd_2_group_32797
PDT000869779.1	PDS000026782.164	SAMN16565659	environmental/other	cd_8_group_33928	cd_4_group_34776	cd_2_group_32797
PDT000869780.1	PDS000026782.164	SAMN16565594	environmental/other	cd_8_group_33928	cd_4_group_34776	cd_2_group_32797
PDT001014194.1	PDS000026782.164	SAMN18866773	environmental/other	cd_8_group_33928	cd_4_group_38239	cd_2_group_36222
PDT001014199.1	PDS000026782.164	SAMN18866779	environmental/other	cd_8_group_33928	cd_4_group_38239	cd_2_group_36222
PDT001014201.1	PDS000026782.164	SAMN18866793	environmental/other	cd_8_group_33928	cd_4_group_38239	cd_2_group_36222
PDT001014254.1	PDS000026782.164	SAMN18867263	environmental/other	cd_8_group_33928	cd_4_group_38239	cd_2_group_36222
PDT001015274.2	PDS000026782.164	SAMN18882329	environmental/other	cd_8_group_33928	cd_4_group_38239	cd_2_group_36222
PDT001015278.2	PDS000026782.164	SAMN18882428	environmental/other	cd_8_group_33928	cd_4_group_38239	cd_2_group_36222
PDT000869768.1	PDS000158107.44	SAMN16565009	clinical	cd_8_group_33929	cd_4_group_34777	-
PDT001093978.1	PDS000158107.44	SAMN20339991	clinical	cd_8_group_33929	cd_4_group_34777	-
PDT000054226.2	PDS000159488.57	SAMN03469083	clinical	cd_8_group_3393	cd_4_group_3263	cd_2_group_2909
PDT000054878.2	PDS000159488.57	SAMN03474266	clinical	cd_8_group_3393	cd_4_group_3263	cd_2_group_2909
PDT000099107.2	PDS000159488.57	SAMN04363181	clinical	cd_8_group_3393	cd_4_group_3263	cd_2_group_2909
PDT000099569.2	PDS000159488.57	SAMN04363714	clinical	cd_8_group_3393	cd_4_group_3263	cd_2_group_2909
PDT000435780.1	PDS000159488.57	SAMEA104113027	NULL	cd_8_group_3393	cd_4_group_3263	cd_2_group_2909
PDT000435783.1	PDS000159488.57	SAMEA104113030	NULL	cd_8_group_3393	cd_4_group_3263	cd_2_group_2909
PDT000435786.1	PDS000159488.57	SAMEA104113033	NULL	cd_8_group_3393	cd_4_group_3263	cd_2_group_2909
PDT000435863.1	PDS000159488.57	SAMEA104326137	NULL	cd_8_group_3393	cd_4_group_3263	cd_2_group_2909
PDT000869769.1	PDS000074489.3	SAMN16565025	clinical	cd_8_group_33930	cd_4_group_34778	-
PDT001126347.1	PDS000074489.3	SAMN21367306	clinical	cd_8_group_33930	cd_4_group_34778	cd_2_group_38958
PDT001161854.1	PDS000074489.3	SAMN22567459	clinical	cd_8_group_33930	cd_4_group_34778	cd_2_group_38958
PDT001252860.1	PDS000032678.57	SAMN26149857	clinical	cd_8_group_33931	cd_4_group_34779	-
PDT000869772.1	PDS000032678.57	SAMN16564977	clinical	cd_8_group_33931	cd_4_group_34779	cd_2_group_32798
PDT001048156.1	PDS000032678.57	SAMN19349401	clinical	cd_8_group_33931	cd_4_group_34779	cd_2_group_32798
PDT000869803.1	PDS000054718.378	SAMN16568547	clinical	cd_8_group_33932	cd_4_group_34781	cd_2_group_32799
PDT000869814.1	PDS000054718.378	SAMN16568543	clinical	cd_8_group_33932	cd_4_group_34781	cd_2_group_32799
PDT000869806.1	PDS000016861.13	SAMN16568502	clinical	cd_8_group_33933	-	-
PDT001379404.1	PDS000016861.13	SAMN30155472	clinical	cd_8_group_33933	-	-
PDT000869883.1	PDS000065758.828	SAMN16571688	clinical	cd_8_group_33934	cd_4_group_34783	cd_2_group_32801
PDT000869942.1	PDS000065758.828	SAMN16571842	clinical	cd_8_group_33934	cd_4_group_34783	cd_2_group_32801
PDT000869888.1	PDS000076983.2	SAMN16571677	clinical	cd_8_group_33935	cd_4_group_34784	cd_2_group_32802
PDT000905355.1	PDS000076983.2	SAMN17015225	clinical	cd_8_group_33935	cd_4_group_34784	cd_2_group_32802
PDT000869908.1	PDS000001378.380	SAMN16571788	clinical	cd_8_group_33936	-	-
PDT001983633.1	PDS000001378.380	SAMN38225720	environmental/other	cd_8_group_33936	cd_4_group_36793	-
PDT000932553.1	PDS000001378.380	SAMN17316954	clinical	cd_8_group_33936	cd_4_group_36793	cd_2_group_34730
PDT001996859.1	PDS000001378.380	SAMN38370617	environmental/other	cd_8_group_33936	cd_4_group_36793	cd_2_group_34730
PDT001996866.1	PDS000001378.380	SAMN38370619	environmental/other	cd_8_group_33936	cd_4_group_36793	cd_2_group_34730
PDT000869925.1	PDS000159488.57	SAMN16571810	clinical	cd_8_group_33937	-	-
PDT001504008.1	PDS000159488.57	SAMN31896796	clinical	cd_8_group_33937	-	-
PDT001482991.1	PDS000064963.31	SAMN31672212	clinical	cd_8_group_33938	-	-
PDT000869931.1	PDS000064963.31	SAMN16571813	clinical	cd_8_group_33938	cd_4_group_34785	cd_2_group_32805
PDT000883333.1	PDS000064963.31	SAMN16705195	clinical	cd_8_group_33938	cd_4_group_34785	cd_2_group_32805
PDT001102221.1	PDS000064963.31	SAMN20527500	clinical	cd_8_group_33938	cd_4_group_34785	cd_2_group_32805
PDT000869971.1	PDS000089910.537	SAMN16576010	clinical	cd_8_group_33939	-	-
PDT001355482.1	PDS000089910.537	SAMN29598791	clinical	cd_8_group_33939	-	-
PDT000054235.2	PDS000159487.32	SAMN03469092	clinical	cd_8_group_3394	-	-
PDT000381530.1	PDS000159487.32	SAMN10093831	clinical	cd_8_group_3394	-	-
PDT000869973.1	PDS000030097.19	SAMN16575998	clinical	cd_8_group_33940	cd_4_group_34786	cd_2_group_32806
PDT001077901.1	PDS000030097.19	SAMN19871876	clinical	cd_8_group_33940	cd_4_group_34786	cd_2_group_32806
PDT000869977.1	PDS000106143.228	SAMN16576011	clinical	cd_8_group_33941	cd_4_group_34787	-
PDT000926393.1	PDS000106143.228	SAMN17191755	environmental/other	cd_8_group_33941	cd_4_group_34787	-
PDT001438390.1	PDS000027076.755	SAMN31104621	clinical	cd_8_group_33942	cd_4_group_34788	-
PDT001786253.1	PDS000027076.755	SAMN35818341	clinical	cd_8_group_33942	cd_4_group_34788	-
PDT000869983.1	PDS000027076.755	SAMN16576000	clinical	cd_8_group_33942	cd_4_group_34788	cd_2_group_32807
PDT001545005.1	PDS000027076.755	SAMN32388990	clinical	cd_8_group_33942	cd_4_group_34788	cd_2_group_32807
PDT001686780.1	PDS000027076.755	SAMN34138763	clinical	cd_8_group_33942	cd_4_group_34788	cd_2_group_32807
PDT001728018.1	PDS000027076.755	SAMN35010904	clinical	cd_8_group_33942	cd_4_group_34788	cd_2_group_32807
PDT001962341.1	PDS000027076.755	SAMN38038925	clinical	cd_8_group_33942	cd_4_group_34788	cd_2_group_32807
PDT000870390.1	PDS000028037.326	SAMN16579496	clinical	cd_8_group_33943	cd_4_group_34789	cd_2_group_32808
PDT001116901.1	PDS000028037.326	SAMN20977396	environmental/other	cd_8_group_33943	cd_4_group_34789	cd_2_group_32808
PDT001323194.1	PDS000028037.326	SAMN28885909	clinical	cd_8_group_33943	cd_4_group_34789	cd_2_group_32808
PDT001323202.1	PDS000028037.326	SAMN28885427	clinical	cd_8_group_33943	cd_4_group_34789	cd_2_group_32808
PDT000870444.1	PDS000026541.245	SAMN16581092	environmental/other	cd_8_group_33944	cd_4_group_34791	cd_2_group_32810
PDT000870655.1	PDS000026541.245	SAMN16581680	environmental/other	cd_8_group_33944	cd_4_group_34791	cd_2_group_32810
PDT000870450.1	PDS000074472.1	SAMN16581322	environmental/other	cd_8_group_33945	cd_4_group_34792	cd_2_group_32811
PDT000870673.1	PDS000074472.1	SAMN16582041	environmental/other	cd_8_group_33945	cd_4_group_34792	cd_2_group_32811
PDT000870452.1	PDS000074475.1	SAMN16581447	environmental/other	cd_8_group_33946	cd_4_group_34793	cd_2_group_32812
PDT000870658.1	PDS000074475.1	SAMN16581982	environmental/other	cd_8_group_33946	cd_4_group_34793	cd_2_group_32812
PDT000870453.1	PDS000074476.2	SAMN16581495	environmental/other	cd_8_group_33947	cd_4_group_34794	cd_2_group_32813
PDT000870466.1	PDS000074476.2	SAMN16581675	environmental/other	cd_8_group_33947	cd_4_group_34794	cd_2_group_32813
PDT000870683.1	PDS000074476.2	SAMN16582153	environmental/other	cd_8_group_33947	cd_4_group_34794	cd_2_group_32813
PDT000891081.1	PDS000074476.2	SAMN16809857	environmental/other	cd_8_group_33947	cd_4_group_34794	cd_2_group_32813
PDT000984553.1	PDS000106143.228	SAMN18148531	clinical	cd_8_group_33948	-	-
PDT000870473.1	PDS000106143.228	SAMN16581666	clinical	cd_8_group_33948	cd_4_group_34796	cd_2_group_32814
PDT001318270.1	PDS000106143.228	SAMN26211401	clinical	cd_8_group_33948	cd_4_group_34796	cd_2_group_32814
PDT000870656.1	PDS000074473.1	SAMN16581681	environmental/other	cd_8_group_33949	cd_4_group_34797	cd_2_group_32815
PDT000870660.1	PDS000074473.1	SAMN16582013	environmental/other	cd_8_group_33949	cd_4_group_34797	cd_2_group_32815
PDT000870795.1	PDS000074473.1	SAMN16582159	environmental/other	cd_8_group_33949	cd_4_group_34797	cd_2_group_32815
PDT000243581.2	PDS000168436.1	SAMN07690424	clinical	cd_8_group_3395	-	-
PDT000335062.1	PDS000168436.1	SAMN09475889	clinical	cd_8_group_3395	-	-
PDT000342480.1	PDS000168436.1	SAMN09624156	clinical	cd_8_group_3395	-	-
PDT000342538.1	PDS000168436.1	SAMN09624402	clinical	cd_8_group_3395	-	-
PDT000757839.1	PDS000168436.1	SAMN14861608	clinical	cd_8_group_3395	-	-
PDT000758295.1	PDS000168436.1	SAMN14862296	clinical	cd_8_group_3395	-	-
PDT000758895.1	PDS000168436.1	SAMN14862629	clinical	cd_8_group_3395	-	-
PDT001489430.1	PDS000168436.1	SAMN31058558	clinical	cd_8_group_3395	-	-
PDT001489724.1	PDS000168436.1	SAMN31058797	clinical	cd_8_group_3395	-	-
PDT001526637.1	PDS000168436.1	SAMN32232231	clinical	cd_8_group_3395	-	-
PDT000328882.1	PDS000168436.1	SAMN09404323	clinical	cd_8_group_3395	cd_4_group_17242	cd_2_group_15751
PDT000457529.1	PDS000168436.1	SAMN10854740	clinical	cd_8_group_3395	cd_4_group_17242	cd_2_group_15751
PDT000760612.1	PDS000168436.1	SAMN14863326	clinical	cd_8_group_3395	cd_4_group_31915	cd_2_group_29956
PDT000999651.1	PDS000168436.1	SAMN18618819	clinical	cd_8_group_3395	cd_4_group_31915	cd_2_group_29956
PDT000054239.2	PDS000168436.1	SAMN03469096	clinical	cd_8_group_3395	cd_4_group_3264	-
PDT000332914.1	PDS000168436.1	SAMN09459116	clinical	cd_8_group_3395	cd_4_group_3264	-
PDT000390143.1	PDS000168436.1	SAMN10229502	clinical	cd_8_group_3395	cd_4_group_3264	-
PDT000757288.1	PDS000168436.1	SAMN14860835	clinical	cd_8_group_3395	cd_4_group_3264	-
PDT001000245.1	PDS000168436.1	SAMN18620141	clinical	cd_8_group_3395	cd_4_group_3264	-
PDT001489401.1	PDS000168436.1	SAMN31058681	clinical	cd_8_group_3395	cd_4_group_3264	-
PDT001489496.1	PDS000168436.1	SAMN31058742	clinical	cd_8_group_3395	cd_4_group_3264	-
PDT001951187.1	PDS000168436.1	SAMN37821953	clinical	cd_8_group_3395	cd_4_group_3264	-
PDT000282056.2	PDS000168436.1	SAMN08383743	clinical	cd_8_group_3395	cd_4_group_3264	cd_2_group_13045
PDT000999644.1	PDS000168436.1	SAMN18618825	clinical	cd_8_group_3395	cd_4_group_3264	cd_2_group_13045
PDT001000496.1	PDS000168436.1	SAMN18620138	clinical	cd_8_group_3395	cd_4_group_3264	cd_2_group_35974
PDT001950850.1	PDS000168436.1	SAMN37822247	clinical	cd_8_group_3395	cd_4_group_3264	cd_2_group_35974
PDT001950842.1	PDS000168436.1	SAMN37822254	clinical	cd_8_group_3395	cd_4_group_49788	-
PDT001489284.1	PDS000168436.1	SAMN31058463	clinical	cd_8_group_3395	cd_4_group_49788	cd_2_group_48133
PDT001489629.1	PDS000168436.1	SAMN31058442	clinical	cd_8_group_3395	cd_4_group_49788	cd_2_group_48133
PDT000870662.1	PDS000074474.5	SAMN16581995	clinical	cd_8_group_33950	cd_4_group_34798	cd_2_group_32816
PDT000870665.1	PDS000074474.5	SAMN16581997	clinical	cd_8_group_33950	cd_4_group_34798	cd_2_group_32816
PDT000870668.1	PDS000026982.405	SAMN16582019	clinical	cd_8_group_33951	-	-
PDT001197341.1	PDS000026982.405	SAMN23705590	clinical	cd_8_group_33951	-	-
PDT000950936.1	PDS000026982.405	SAMN17834421	clinical	cd_8_group_33951	cd_4_group_37092	cd_2_group_35019
PDT000982874.1	PDS000026982.405	SAMN18221870	clinical	cd_8_group_33951	cd_4_group_37092	cd_2_group_35019
PDT001047401.1	PDS000026982.405	SAMN19332671	clinical	cd_8_group_33951	cd_4_group_37092	cd_2_group_35019
PDT000870861.1	PDS000004004.165	SAMN16583321	clinical	cd_8_group_33952	cd_4_group_34803	cd_2_group_32819
PDT000870863.1	PDS000004004.165	SAMN16583324	clinical	cd_8_group_33952	cd_4_group_34803	cd_2_group_32819
PDT000870884.1	PDS000026970.894	SAMN16583380	clinical	cd_8_group_33953	-	-
PDT001455759.1	PDS000026970.894	SAMN31342265	clinical	cd_8_group_33953	cd_4_group_48643	-
PDT001433872.1	PDS000026970.894	SAMN31017226	clinical	cd_8_group_33953	cd_4_group_48643	cd_2_group_46930
PDT001858357.1	PDS000026970.894	SAMN37108002	clinical	cd_8_group_33953	cd_4_group_48643	cd_2_group_46930
PDT000870889.1	PDS000075343.4	SAMN16583388	clinical	cd_8_group_33954	cd_4_group_34804	cd_2_group_32820
PDT000880638.1	PDS000075343.4	SAMN16678946	clinical	cd_8_group_33954	cd_4_group_34804	cd_2_group_32820
PDT000905996.1	PDS000075343.4	SAMN17025108	clinical	cd_8_group_33954	cd_4_group_34804	cd_2_group_32820
PDT000919137.1	PDS000075343.4	SAMN17116097	clinical	cd_8_group_33954	cd_4_group_34804	cd_2_group_32820
PDT000938287.1	PDS000075343.4	SAMN17383746	clinical	cd_8_group_33954	cd_4_group_34804	cd_2_group_32820
PDT000871393.1	PDS000007879.277	SAMN16584153	clinical	cd_8_group_33955	cd_4_group_34807	cd_2_group_32825
PDT000871404.1	PDS000007879.277	SAMN16584150	clinical	cd_8_group_33955	cd_4_group_34807	cd_2_group_32825
PDT000871416.1	PDS000078041.1	SAMN16584308	clinical	cd_8_group_33956	cd_4_group_34808	cd_2_group_32826
PDT000922517.1	PDS000078041.1	SAMN17146865	clinical	cd_8_group_33956	cd_4_group_34808	cd_2_group_32826
PDT000871434.1	PDS000121788.77	SAMN05204140	clinical	cd_8_group_33957	-	-
PDT001761956.1	PDS000121788.77	SAMN21890413	NULL	cd_8_group_33957	-	-
PDT000871435.1	PDS000121788.77	SAMN05204142	clinical	cd_8_group_33958	cd_4_group_34809	cd_2_group_32827
PDT000871438.1	PDS000121788.77	SAMN05204144	clinical	cd_8_group_33958	cd_4_group_34809	cd_2_group_32827
PDT000871449.1	PDS000121788.77	SAMN14646588	clinical	cd_8_group_33959	cd_4_group_34811	cd_2_group_32829
PDT001415557.1	PDS000121788.77	SAMEA104158615	NULL	cd_8_group_33959	cd_4_group_34811	cd_2_group_32829
PDT000054241.2	PDS000125104.48	SAMN03469098	clinical	cd_8_group_3396	cd_4_group_3265	cd_2_group_2910
PDT000416456.1	PDS000125104.48	SAMN10581734	environmental/other	cd_8_group_3396	cd_4_group_3265	cd_2_group_2910
PDT000459942.1	PDS000125104.48	SAMN10882241	environmental/other	cd_8_group_3396	cd_4_group_3265	cd_2_group_2910
PDT001257723.1	PDS000168436.1	SAMEA4390676	NULL	cd_8_group_33960	-	-
PDT000871451.1	PDS000168436.1	SAMN14646584	clinical	cd_8_group_33960	cd_4_group_34813	cd_2_group_32831
PDT001415554.1	PDS000168436.1	SAMEA104158611	NULL	cd_8_group_33960	cd_4_group_34813	cd_2_group_32831
PDT000871454.1	PDS000121788.77	SAMN14646586	clinical	cd_8_group_33961	cd_4_group_34814	cd_2_group_32832
PDT001415555.1	PDS000121788.77	SAMEA104158613	NULL	cd_8_group_33961	cd_4_group_34814	cd_2_group_32832
PDT000909487.1	PDS000121788.77	SAMEA7113274	clinical	cd_8_group_33962	-	-
PDT000871456.1	PDS000121788.77	SAMN14646590	clinical	cd_8_group_33962	cd_4_group_34815	cd_2_group_32834
PDT001415559.1	PDS000121788.77	SAMEA104158617	NULL	cd_8_group_33962	cd_4_group_34815	cd_2_group_32834
PDT000871463.1	PDS000168060.1	SAMN14646578	environmental/other	cd_8_group_33963	cd_4_group_34818	cd_2_group_32838
PDT001415549.1	PDS000168060.1	SAMEA104158607	NULL	cd_8_group_33963	cd_4_group_34818	cd_2_group_32838
PDT000871464.1	PDS000168063.1	SAMN14646577	clinical	cd_8_group_33964	cd_4_group_34819	cd_2_group_32839
PDT001415548.1	PDS000168063.1	SAMEA104158606	NULL	cd_8_group_33964	cd_4_group_34819	cd_2_group_32839
PDT000871465.1	PDS000168061.1	SAMN14646575	clinical	cd_8_group_33965	cd_4_group_34820	cd_2_group_32840
PDT001415546.1	PDS000168061.1	SAMEA104158605	NULL	cd_8_group_33965	cd_4_group_34820	cd_2_group_32840
PDT000871466.1	PDS000168064.1	SAMN14646576	clinical	cd_8_group_33966	cd_4_group_34821	cd_2_group_32841
PDT001415547.1	PDS000168064.1	SAMEA104158604	NULL	cd_8_group_33966	cd_4_group_34821	cd_2_group_32841
PDT000871467.1	PDS000168062.1	SAMN14646574	clinical	cd_8_group_33967	cd_4_group_34822	cd_2_group_32842
PDT001415545.1	PDS000168062.1	SAMEA104158603	NULL	cd_8_group_33967	cd_4_group_34822	cd_2_group_32842
PDT000871472.1	PDS000118570.1	SAMN14646568	clinical	cd_8_group_33968	cd_4_group_34824	cd_2_group_32844
PDT001415542.1	PDS000118570.1	SAMEA104158600	NULL	cd_8_group_33968	cd_4_group_34824	cd_2_group_32844
PDT000871474.1	PDS000159488.57	SAMN14646567	clinical	cd_8_group_33969	cd_4_group_34825	cd_2_group_32845
PDT001415541.1	PDS000159488.57	SAMEA104158598	NULL	cd_8_group_33969	cd_4_group_34825	cd_2_group_32845
PDT000054608.2	PDS000125104.48	SAMN03469889	clinical	cd_8_group_3397	-	-
PDT000055166.2	PDS000125104.48	SAMN03475600	clinical	cd_8_group_3397	-	-
PDT000058796.2	PDS000125104.48	SAMN03479321	clinical	cd_8_group_3397	-	-
PDT000243529.2	PDS000125104.48	SAMN07690372	clinical	cd_8_group_3397	-	-
PDT000246005.2	PDS000125104.48	SAMN07714358	clinical	cd_8_group_3397	-	-
PDT000246382.2	PDS000125104.48	SAMN07717969	clinical	cd_8_group_3397	-	-
PDT000314111.2	PDS000125104.48	SAMN09207660	clinical	cd_8_group_3397	-	-
PDT000317896.1	PDS000125104.48	SAMN09233688	clinical	cd_8_group_3397	-	-
PDT000324726.1	PDS000125104.48	SAMN09377454	clinical	cd_8_group_3397	-	-
PDT000329433.1	PDS000125104.48	SAMN09423194	clinical	cd_8_group_3397	-	-
PDT000336288.1	PDS000125104.48	SAMN09484170	clinical	cd_8_group_3397	-	-
PDT001023329.1	PDS000125104.48	SAMEA104413355	clinical	cd_8_group_3397	-	-
PDT000297970.1	PDS000125104.48	SAMEA104429353	clinical	cd_8_group_3397	cd_4_group_15233	-
PDT001251032.1	PDS000125104.48	SAMEA4895905	clinical	cd_8_group_3397	cd_4_group_15233	-
PDT000316738.1	PDS000125104.48	SAMN09225737	clinical	cd_8_group_3397	cd_4_group_16391	cd_2_group_14934
PDT000341271.1	PDS000125104.48	SAMN09566356	clinical	cd_8_group_3397	cd_4_group_16391	cd_2_group_14934
PDT000320964.1	PDS000125104.48	SAMN09276848	clinical	cd_8_group_3397	cd_4_group_16674	-
PDT001251034.1	PDS000125104.48	SAMEA4895907	clinical	cd_8_group_3397	cd_4_group_16674	-
PDT000413992.1	PDS000125104.48	SAMN10517834	clinical	cd_8_group_3397	cd_4_group_21271	cd_2_group_19627
PDT001537914.1	PDS000125104.48	SAMN32314211	clinical	cd_8_group_3397	cd_4_group_21271	cd_2_group_19627
PDT000414597.1	PDS000125104.48	SAMN10521810	clinical	cd_8_group_3397	cd_4_group_21296	cd_2_group_19647
PDT000414830.1	PDS000125104.48	SAMN10534845	clinical	cd_8_group_3397	cd_4_group_21296	cd_2_group_19647
PDT000418546.1	PDS000125104.48	SAMN10599970	clinical	cd_8_group_3397	cd_4_group_21296	cd_2_group_19647
PDT000414788.1	PDS000125104.48	SAMN10534799	clinical	cd_8_group_3397	cd_4_group_21296	cd_2_group_19669
PDT000415224.1	PDS000125104.48	SAMN10535855	clinical	cd_8_group_3397	cd_4_group_21296	cd_2_group_19669
PDT000415233.1	PDS000125104.48	SAMN10535852	clinical	cd_8_group_3397	cd_4_group_21296	cd_2_group_19669
PDT000415240.1	PDS000125104.48	SAMN10535878	clinical	cd_8_group_3397	cd_4_group_21296	cd_2_group_19669
PDT000415246.1	PDS000125104.48	SAMN10535873	clinical	cd_8_group_3397	cd_4_group_21296	cd_2_group_19669
PDT000415283.1	PDS000125104.48	SAMN10535917	clinical	cd_8_group_3397	cd_4_group_21296	cd_2_group_19669
PDT000416450.1	PDS000125104.48	SAMN10581730	clinical	cd_8_group_3397	cd_4_group_21296	cd_2_group_19669
PDT000416459.1	PDS000125104.48	SAMN10581700	clinical	cd_8_group_3397	cd_4_group_21296	cd_2_group_19669
PDT000418539.1	PDS000125104.48	SAMN10599957	clinical	cd_8_group_3397	cd_4_group_21296	cd_2_group_19669
PDT000418575.1	PDS000125104.48	SAMN10600003	clinical	cd_8_group_3397	cd_4_group_21296	cd_2_group_19669
PDT000418586.1	PDS000125104.48	SAMN10599994	clinical	cd_8_group_3397	cd_4_group_21296	cd_2_group_19669
PDT000418720.1	PDS000125104.48	SAMN10604706	clinical	cd_8_group_3397	cd_4_group_21296	cd_2_group_19669
PDT000426944.1	PDS000125104.48	SAMN10661670	clinical	cd_8_group_3397	cd_4_group_21296	cd_2_group_19669
PDT000430311.1	PDS000125104.48	SAMN10690258	clinical	cd_8_group_3397	cd_4_group_21296	cd_2_group_19669
PDT000518522.1	PDS000125104.48	SAMN11973939	clinical	cd_8_group_3397	cd_4_group_21296	cd_2_group_19669
PDT000054242.4	PDS000125104.48	SAMN03469099	clinical	cd_8_group_3397	cd_4_group_3266	-
PDT000122630.2	PDS000125104.48	SAMN04600654	clinical	cd_8_group_3397	cd_4_group_3266	cd_2_group_5550
PDT000122875.2	PDS000125104.48	SAMN04601088	clinical	cd_8_group_3397	cd_4_group_3266	cd_2_group_5550
PDT000243542.2	PDS000125104.48	SAMN07690384	clinical	cd_8_group_3397	cd_4_group_3266	cd_2_group_5550
PDT000246063.2	PDS000125104.48	SAMN07714445	clinical	cd_8_group_3397	cd_4_group_3266	cd_2_group_5550
PDT000246220.2	PDS000125104.48	SAMN07714657	clinical	cd_8_group_3397	cd_4_group_3266	cd_2_group_5550
PDT000341261.1	PDS000125104.48	SAMN09566347	clinical	cd_8_group_3397	cd_4_group_3280	-
PDT000473616.1	PDS000125104.48	SAMN11052396	clinical	cd_8_group_3397	cd_4_group_3280	-
PDT000703667.1	PDS000125104.48	SAMN14220621	clinical	cd_8_group_3397	cd_4_group_3280	-
PDT000054306.2	PDS000125104.48	SAMN03469163	clinical	cd_8_group_3397	cd_4_group_3280	cd_2_group_2920
PDT000246439.2	PDS000125104.48	SAMN07717990	clinical	cd_8_group_3397	cd_4_group_3280	cd_2_group_2920
PDT000332970.1	PDS000125104.48	SAMN09459202	clinical	cd_8_group_3397	cd_4_group_3280	cd_2_group_2920
PDT000058979.2	PDS000125104.48	SAMN03474047	clinical	cd_8_group_3397	cd_4_group_4068	-
PDT000246168.2	PDS000125104.48	SAMN07714618	clinical	cd_8_group_3397	cd_4_group_4068	-
PDT000317004.1	PDS000125104.48	SAMN09227818	clinical	cd_8_group_3397	cd_4_group_4068	-
PDT000246092.2	PDS000125104.48	SAMN07714457	clinical	cd_8_group_3397	cd_4_group_4068	cd_2_group_11293
PDT000246240.2	PDS000125104.48	SAMN07714675	clinical	cd_8_group_3397	cd_4_group_4068	cd_2_group_11293
PDT000311529.2	PDS000125104.48	SAMN09060252	clinical	cd_8_group_3397	cd_4_group_4068	cd_2_group_14578
PDT000323379.1	PDS000125104.48	SAMN09302507	clinical	cd_8_group_3397	cd_4_group_4068	cd_2_group_14578
PDT000334594.1	PDS000125104.48	SAMN09474732	clinical	cd_8_group_3397	cd_4_group_4068	cd_2_group_14578
PDT000120440.2	PDS000125104.48	SAMN04575102	clinical	cd_8_group_3397	cd_4_group_5968	-
PDT001338899.2	PDS000125104.48	SAMN29251988	clinical	cd_8_group_3397	cd_4_group_5968	cd_2_group_44254
PDT001379378.1	PDS000125104.48	SAMN30154387	clinical	cd_8_group_3397	cd_4_group_5968	cd_2_group_44254
PDT001387896.1	PDS000125104.48	SAMN30303258	clinical	cd_8_group_3397	cd_4_group_5968	cd_2_group_44254
PDT001393952.1	PDS000125104.48	SAMN30396785	clinical	cd_8_group_3397	cd_4_group_5968	cd_2_group_44254
PDT001394842.1	PDS000125104.48	SAMN30428137	clinical	cd_8_group_3397	cd_4_group_5968	cd_2_group_44254
PDT001412587.1	PDS000125104.48	SAMN30728651	clinical	cd_8_group_3397	cd_4_group_5968	cd_2_group_44254
PDT001419211.1	PDS000125104.48	SAMN30875555	clinical	cd_8_group_3397	cd_4_group_5968	cd_2_group_44254
PDT001419247.1	PDS000125104.48	SAMN30875680	clinical	cd_8_group_3397	cd_4_group_5968	cd_2_group_44254
PDT001476934.1	PDS000125104.48	SAMN31612298	clinical	cd_8_group_3397	cd_4_group_5968	cd_2_group_44254
PDT000120309.2	PDS000125104.48	SAMN04574791	clinical	cd_8_group_3397	cd_4_group_5968	cd_2_group_5335
PDT000120410.2	PDS000125104.48	SAMN04575070	clinical	cd_8_group_3397	cd_4_group_5968	cd_2_group_5335
PDT000120455.2	PDS000125104.48	SAMN04575167	clinical	cd_8_group_3397	cd_4_group_5968	cd_2_group_5335
PDT000120635.2	PDS000125104.48	SAMN04576484	clinical	cd_8_group_3397	cd_4_group_5968	cd_2_group_5335
PDT000120642.2	PDS000125104.48	SAMN04576492	clinical	cd_8_group_3397	cd_4_group_5968	cd_2_group_5335
PDT000120648.2	PDS000125104.48	SAMN04576498	clinical	cd_8_group_3397	cd_4_group_5968	cd_2_group_5335
PDT000120653.2	PDS000125104.48	SAMN04576504	clinical	cd_8_group_3397	cd_4_group_5968	cd_2_group_5335
PDT000120679.2	PDS000125104.48	SAMN04576531	clinical	cd_8_group_3397	cd_4_group_5968	cd_2_group_5335
PDT000120682.2	PDS000125104.48	SAMN04576534	clinical	cd_8_group_3397	cd_4_group_5968	cd_2_group_5335
PDT000120690.2	PDS000125104.48	SAMN04576553	clinical	cd_8_group_3397	cd_4_group_5968	cd_2_group_5335
PDT000120698.2	PDS000125104.48	SAMN04576561	clinical	cd_8_group_3397	cd_4_group_5968	cd_2_group_5335
PDT000122311.2	PDS000125104.48	SAMN04600169	clinical	cd_8_group_3397	cd_4_group_5968	cd_2_group_5335
PDT000243807.2	PDS000125104.48	SAMN07695325	clinical	cd_8_group_3397	cd_4_group_5968	cd_2_group_5335
PDT000245998.2	PDS000125104.48	SAMN07714347	clinical	cd_8_group_3397	cd_4_group_5968	cd_2_group_5335
PDT000246159.2	PDS000125104.48	SAMN07714605	clinical	cd_8_group_3397	cd_4_group_5968	cd_2_group_5335
PDT000246204.2	PDS000125104.48	SAMN07714639	clinical	cd_8_group_3397	cd_4_group_5968	cd_2_group_5335
PDT000246285.2	PDS000125104.48	SAMN07716062	clinical	cd_8_group_3397	cd_4_group_5968	cd_2_group_5335
PDT000319933.1	PDS000125104.48	SAMN09267009	clinical	cd_8_group_3397	cd_4_group_5968	cd_2_group_5335
PDT000332353.1	PDS000125104.48	SAMN09445500	clinical	cd_8_group_3397	cd_4_group_5968	cd_2_group_5335
PDT000341962.1	PDS000125104.48	SAMN09610627	clinical	cd_8_group_3397	cd_4_group_5968	cd_2_group_5335
PDT000451794.2	PDS000125104.48	SAMEA90506668	clinical	cd_8_group_3397	cd_4_group_5968	cd_2_group_5335
PDT000871475.1	PDS000118538.1	SAMN14646566	clinical	cd_8_group_33970	cd_4_group_34826	-
PDT001415560.1	PDS000118538.1	SAMEA104158597	NULL	cd_8_group_33970	cd_4_group_34826	-
PDT000871476.1	PDS000100251.126	SAMN14646565	clinical	cd_8_group_33971	cd_4_group_34827	cd_2_group_32846
PDT001415540.1	PDS000100251.126	SAMEA104158599	NULL	cd_8_group_33971	cd_4_group_34827	cd_2_group_32846
PDT000871477.1	PDS000159487.32	SAMN14646563	clinical	cd_8_group_33972	cd_4_group_34828	cd_2_group_32847
PDT001415538.1	PDS000159487.32	SAMEA104158595	NULL	cd_8_group_33972	cd_4_group_34828	cd_2_group_32847
PDT000871479.1	PDS000010993.34	SAMN14646561	clinical	cd_8_group_33973	cd_4_group_34829	cd_2_group_32848
PDT001415536.1	PDS000010993.34	SAMEA104158593	NULL	cd_8_group_33973	cd_4_group_34829	cd_2_group_32848
PDT000871521.1	PDS000092958.1	SAMN16584277	environmental/other	cd_8_group_33974	cd_4_group_34831	-
PDT001088774.1	PDS000092958.1	SAMN20178131	environmental/other	cd_8_group_33974	cd_4_group_34831	-
PDT000871534.1	PDS000053291.33	SAMN16584265	environmental/other	cd_8_group_33975	-	-
PDT000871572.1	PDS000053291.33	SAMN16584264	environmental/other	cd_8_group_33975	-	-
PDT001018369.1	PDS000053291.33	SAMN19007301	environmental/other	cd_8_group_33975	-	-
PDT001016744.1	PDS000053291.33	SAMN18939704	environmental/other	cd_8_group_33975	cd_4_group_38335	cd_2_group_36308
PDT001016749.1	PDS000053291.33	SAMN18939705	environmental/other	cd_8_group_33975	cd_4_group_38335	cd_2_group_36308
PDT001016807.1	PDS000053291.33	SAMN18942893	environmental/other	cd_8_group_33975	cd_4_group_38335	cd_2_group_36308
PDT000871541.1	PDS000076101.1	SAMN16584230	environmental/other	cd_8_group_33976	-	-
PDT000889742.1	PDS000076101.1	SAMN16797181	environmental/other	cd_8_group_33976	-	-
PDT000871558.1	PDS000032739.165	SAMN16584197	environmental/other	cd_8_group_33977	cd_4_group_34832	cd_2_group_32852
PDT000871593.1	PDS000032739.165	SAMN16584200	environmental/other	cd_8_group_33977	cd_4_group_34832	cd_2_group_32852
PDT000871587.1	PDS000106143.228	SAMN16584250	environmental/other	cd_8_group_33978	-	-
PDT000871594.1	PDS000106143.228	SAMN16584244	environmental/other	cd_8_group_33978	-	-
PDT000871590.1	PDS000076103.1	SAMN16584247	environmental/other	cd_8_group_33979	cd_4_group_34834	cd_2_group_32853
PDT000889767.1	PDS000076103.1	SAMN16797158	environmental/other	cd_8_group_33979	cd_4_group_34834	cd_2_group_32853
PDT000054244.2	PDS000031053.2	SAMN03469101	clinical	cd_8_group_3398	cd_4_group_3267	cd_2_group_2911
PDT000057161.2	PDS000031053.2	SAMN03477675	clinical	cd_8_group_3398	cd_4_group_3267	cd_2_group_2911
PDT000871622.1	PDS000028749.104	SAMN16588746	clinical	cd_8_group_33980	-	-
PDT001882290.1	PDS000028749.104	SAMN37361193	clinical	cd_8_group_33980	-	-
PDT000871634.1	PDS000075582.2	SAMN16588754	clinical	cd_8_group_33981	cd_4_group_34835	cd_2_group_32854
PDT000883385.1	PDS000075582.2	SAMN16708504	clinical	cd_8_group_33981	cd_4_group_34835	cd_2_group_32854
PDT000897795.1	PDS000075582.2	SAMN16911849	clinical	cd_8_group_33981	cd_4_group_34835	cd_2_group_32854
PDT001142793.1	PDS000077181.3	SAMN21896103	clinical	cd_8_group_33982	-	-
PDT000871636.1	PDS000077181.3	SAMN16588760	clinical	cd_8_group_33982	cd_4_group_34836	cd_2_group_32855
PDT000908686.1	PDS000077181.3	SAMN17052660	clinical	cd_8_group_33982	cd_4_group_34836	cd_2_group_32855
PDT000966597.1	PDS000077181.3	SAMN17952897	clinical	cd_8_group_33982	cd_4_group_34836	cd_2_group_32855
PDT000871655.1	PDS000013868.493	SAMN16588787	clinical	cd_8_group_33983	-	-
PDT001451004.1	PDS000013868.493	SAMN31256745	clinical	cd_8_group_33983	-	-
PDT000871660.1	PDS000074932.2	SAMN16588808	clinical	cd_8_group_33984	cd_4_group_34840	cd_2_group_32859
PDT000876939.1	PDS000074932.2	SAMN16628130	clinical	cd_8_group_33984	cd_4_group_34840	cd_2_group_32859
PDT000871662.1	PDS000077938.1	SAMN16588794	clinical	cd_8_group_33985	cd_4_group_34841	-
PDT000920074.1	PDS000077938.1	SAMN17125436	clinical	cd_8_group_33985	cd_4_group_34841	-
PDT000871663.1	PDS000026785.4	SAMN16588793	clinical	cd_8_group_33986	cd_4_group_34842	cd_2_group_32860
PDT000880575.1	PDS000026785.4	SAMN16678174	clinical	cd_8_group_33986	cd_4_group_34842	cd_2_group_32860
PDT000871670.1	PDS000030180.96	SAMN16588801	clinical	cd_8_group_33987	cd_4_group_34843	-
PDT001404181.1	PDS000030180.96	SAMN30557048	clinical	cd_8_group_33987	cd_4_group_34843	-
PDT000871684.1	PDS000028476.4	SAMN16588816	clinical	cd_8_group_33988	-	-
PDT001950308.1	PDS000028476.4	SAMN37820286	clinical	cd_8_group_33988	-	-
PDT000871686.1	PDS000043809.23	SAMN16588831	clinical	cd_8_group_33989	-	-
PDT000983266.1	PDS000043809.23	SAMN18203648	environmental/other	cd_8_group_33989	-	-
PDT000054246.2	PDS000031047.1	SAMN03469103	clinical	cd_8_group_3399	cd_4_group_3268	cd_2_group_2912
PDT000057262.2	PDS000031047.1	SAMN03477776	clinical	cd_8_group_3399	cd_4_group_3268	cd_2_group_2912
PDT000871693.1	PDS000011318.32	SAMN16588828	clinical	cd_8_group_33990	-	-
PDT000968229.1	PDS000011318.32	SAMN17986943	clinical	cd_8_group_33990	-	-
PDT000871715.1	PDS000074310.4	SAMN16588954	clinical	cd_8_group_33991	-	-
PDT001876690.1	PDS000074310.4	SAMN37313591	clinical	cd_8_group_33991	-	-
PDT000871745.1	PDS000032397.233	SAMN16589017	clinical	cd_8_group_33992	-	-
PDT000939486.1	PDS000032397.233	SAMN17492936	clinical	cd_8_group_33992	-	-
PDT001154241.1	PDS000032397.233	SAMN22366195	clinical	cd_8_group_33992	-	-
PDT001408041.1	PDS000032397.233	SAMN30634675	environmental/other	cd_8_group_33992	-	-
PDT001095091.1	PDS000032397.233	SAMN20350390	environmental/other	cd_8_group_33992	cd_4_group_39853	cd_2_group_37845
PDT001564866.1	PDS000032397.233	SAMN32610318	clinical	cd_8_group_33992	cd_4_group_39853	cd_2_group_37845
PDT000871755.1	PDS000077287.16	SAMN16589036	clinical	cd_8_group_33993	cd_4_group_34845	cd_2_group_32863
PDT000884878.1	PDS000077287.16	SAMN16713992	clinical	cd_8_group_33993	cd_4_group_34845	cd_2_group_32863
PDT000871767.1	PDS000004371.339	SAMN16590094	clinical	cd_8_group_33994	cd_4_group_34846	cd_2_group_32864
PDT000871841.1	PDS000004371.339	SAMN16590183	clinical	cd_8_group_33994	cd_4_group_34846	cd_2_group_32864
PDT000871773.1	PDS000074572.1	SAMN16590092	clinical	cd_8_group_33995	cd_4_group_34848	cd_2_group_32866
PDT000871900.1	PDS000074572.1	SAMN16591149	clinical	cd_8_group_33995	cd_4_group_34848	cd_2_group_32866
PDT000871774.1	PDS000012071.395	SAMN16590105	clinical	cd_8_group_33996	cd_4_group_34849	cd_2_group_32867
PDT000871890.1	PDS000012071.395	SAMN16591154	clinical	cd_8_group_33996	cd_4_group_34849	cd_2_group_32867
PDT000871783.1	PDS000032739.165	SAMN16590089	clinical	cd_8_group_33997	cd_4_group_34850	cd_2_group_32868
PDT001136310.1	PDS000032739.165	SAMN21565707	clinical	cd_8_group_33997	cd_4_group_34850	cd_2_group_32868
PDT000871798.1	PDS000074373.6	SAMN16590118	clinical	cd_8_group_33998	cd_4_group_34851	-
PDT001462813.1	PDS000074373.6	SAMN31402731	clinical	cd_8_group_33998	cd_4_group_34851	-
PDT000871822.1	PDS000118534.5	SAMN16590127	clinical	cd_8_group_33999	cd_4_group_34853	cd_2_group_32870
PDT000871831.1	PDS000118534.5	SAMN16590177	clinical	cd_8_group_33999	cd_4_group_34853	cd_2_group_32870
PDT000000252.6	PDS000028048.278	SAMN01920797	environmental/other	cd_8_group_34	-	-
PDT000000476.2	PDS000028048.278	SAMN02265309	environmental/other	cd_8_group_34	cd_4_group_79	cd_2_group_75
PDT000085248.3	PDS000028048.278	SAMN03842346	environmental/other	cd_8_group_34	cd_4_group_79	cd_2_group_75
PDT000002044.7	PDS000004380.3	SAMN02367663	clinical	cd_8_group_340	cd_4_group_296	cd_2_group_251
PDT000006023.2	PDS000004380.3	SAMN02415271	environmental/other	cd_8_group_340	cd_4_group_296	cd_2_group_251
PDT000910293.1	PDS000004380.3	SAMEA7114081	NULL	cd_8_group_340	cd_4_group_296	cd_2_group_251
PDT000625269.1	PDS000006368.23	SAMN13240572	clinical	cd_8_group_3400	-	-
PDT000233953.2	PDS000006368.23	SAMN07503345	clinical	cd_8_group_3400	cd_4_group_11731	-
PDT000475876.1	PDS000006368.23	SAMN11095877	clinical	cd_8_group_3400	cd_4_group_11731	-
PDT000643719.1	PDS000006368.23	SAMN13542573	clinical	cd_8_group_3400	cd_4_group_28512	-
PDT000637425.1	PDS000006368.23	SAMN13414201	clinical	cd_8_group_3400	cd_4_group_28512	cd_2_group_26614
PDT000640263.1	PDS000006368.23	SAMN13493539	clinical	cd_8_group_3400	cd_4_group_28512	cd_2_group_26614
PDT000054248.2	PDS000006368.23	SAMN03469105	clinical	cd_8_group_3400	cd_4_group_3270	-
PDT000320337.1	PDS000006368.23	SAMN09268921	clinical	cd_8_group_3400	cd_4_group_3270	-
PDT000338548.1	PDS000006368.23	SAMN09516114	clinical	cd_8_group_3400	cd_4_group_3270	-
PDT000871856.1	PDS000076649.175	SAMN16590166	clinical	cd_8_group_34000	cd_4_group_34856	cd_2_group_32874
PDT000873608.1	PDS000076649.175	SAMN16606030	clinical	cd_8_group_34000	cd_4_group_34856	cd_2_group_32874
PDT000871874.1	PDS000001722.408	SAMN16591134	clinical	cd_8_group_34001	cd_4_group_34857	cd_2_group_32875
PDT000871898.1	PDS000001722.408	SAMN16591146	clinical	cd_8_group_34001	cd_4_group_34857	cd_2_group_32875
PDT000871875.1	PDS000036153.16	SAMN16591144	clinical	cd_8_group_34002	cd_4_group_34858	-
PDT001199661.1	PDS000036153.16	SAMN23794943	clinical	cd_8_group_34002	cd_4_group_34858	-
PDT000871896.1	PDS000081817.6	SAMN16591139	clinical	cd_8_group_34003	-	-
PDT001890147.1	PDS000081817.6	SAMN37453732	clinical	cd_8_group_34003	-	-
PDT000871924.1	PDS000004371.339	SAMN16590125	clinical	cd_8_group_34004	cd_4_group_34859	-
PDT001592443.1	PDS000004371.339	SAMN32926758	clinical	cd_8_group_34004	cd_4_group_34859	-
PDT000871980.1	PDS000078039.1	SAMN16591870	clinical	cd_8_group_34005	cd_4_group_34860	-
PDT000922682.1	PDS000078039.1	SAMN17148390	clinical	cd_8_group_34005	cd_4_group_34860	-
PDT000872508.1	PDS000075351.1	SAMN16593616	clinical	cd_8_group_34006	cd_4_group_34864	cd_2_group_32879
PDT000882097.1	PDS000075351.1	SAMN16690083	clinical	cd_8_group_34006	cd_4_group_34864	cd_2_group_32879
PDT000872524.1	PDS000095161.1	SAMN16593629	clinical	cd_8_group_34007	cd_4_group_34866	-
PDT001117905.1	PDS000095161.1	SAMN21020018	clinical	cd_8_group_34007	cd_4_group_34866	-
PDT000872526.1	PDS000001865.702	SAMN16593634	clinical	cd_8_group_34008	-	-
PDT001109703.1	PDS000001865.702	SAMN20810599	clinical	cd_8_group_34008	-	-
PDT001917037.1	PDS000001865.702	SAMN37675438	clinical	cd_8_group_34008	-	-
PDT000872542.1	PDS000026982.405	SAMN16593888	clinical	cd_8_group_34009	-	-
PDT000970957.1	PDS000026982.405	SAMN18038623	clinical	cd_8_group_34009	-	-
PDT000054251.2	PDS000030950.1	SAMN03469108	clinical	cd_8_group_3401	-	-
PDT000059276.2	PDS000030950.1	SAMN03479734	clinical	cd_8_group_3401	-	-
PDT000872544.1	PDS000029636.799	SAMN16593891	clinical	cd_8_group_34010	cd_4_group_34868	-
PDT000965927.1	PDS000029636.799	SAMN17919299	clinical	cd_8_group_34010	cd_4_group_34868	-
PDT000997842.1	PDS000029636.799	SAMN18614382	clinical	cd_8_group_34010	cd_4_group_34868	-
PDT000872609.1	PDS000032661.261	SAMN16596925	clinical	cd_8_group_34011	-	-
PDT001436391.1	PDS000032661.261	SAMN31076046	clinical	cd_8_group_34011	-	-
PDT000872639.1	PDS000030626.36	SAMN16597179	clinical	cd_8_group_34012	-	-
PDT001356742.1	PDS000030626.36	SAMN29632441	clinical	cd_8_group_34012	-	-
PDT000872679.1	PDS000093802.1	SAMN16597236	environmental/other	cd_8_group_34013	-	-
PDT001100841.1	PDS000093802.1	SAMN20518134	environmental/other	cd_8_group_34013	-	-
PDT000872716.1	PDS000074672.1	SAMN16597344	clinical	cd_8_group_34014	cd_4_group_34873	cd_2_group_32889
PDT000872725.1	PDS000074672.1	SAMN16597379	clinical	cd_8_group_34014	cd_4_group_34873	cd_2_group_32889
PDT000872718.1	PDS000035988.38	SAMN16597358	clinical	cd_8_group_34015	cd_4_group_34874	cd_2_group_32890
PDT001024936.1	PDS000035988.38	SAMN19118843	clinical	cd_8_group_34015	cd_4_group_34874	cd_2_group_32890
PDT000872732.1	PDS000048538.22	SAMN16597479	clinical	cd_8_group_34016	cd_4_group_34875	cd_2_group_32891
PDT000889648.1	PDS000048538.22	SAMN16794991	clinical	cd_8_group_34016	cd_4_group_34875	cd_2_group_32891
PDT000872733.1	PDS000111170.2	SAMN16597476	clinical	cd_8_group_34017	-	-
PDT001949156.1	PDS000111170.2	SAMN37907920	clinical	cd_8_group_34017	-	-
PDT000913451.1	PDS000032417.109	SAMN17079984	environmental/other	cd_8_group_34018	cd_4_group_34876	-
PDT000920095.1	PDS000032417.109	SAMN17125446	clinical	cd_8_group_34018	cd_4_group_34876	-
PDT000928119.1	PDS000032417.109	SAMN17213048	environmental/other	cd_8_group_34018	cd_4_group_34876	-
PDT000872741.1	PDS000032417.109	SAMN16597382	environmental/other	cd_8_group_34018	cd_4_group_34876	cd_2_group_32892
PDT000976992.1	PDS000032417.109	SAMN18115964	clinical	cd_8_group_34018	cd_4_group_34876	cd_2_group_32892
PDT001079720.1	PDS000032417.109	SAMN19954422	clinical	cd_8_group_34018	cd_4_group_34876	cd_2_group_32892
PDT001262430.1	PDS000032417.109	SAMN26526729	clinical	cd_8_group_34018	cd_4_group_34876	cd_2_group_32892
PDT000872773.1	PDS000089910.537	SAMN16597414	environmental/other	cd_8_group_34019	-	-
PDT000928833.1	PDS000089910.537	SAMN16935341	NULL	cd_8_group_34019	-	-
PDT001058720.1	PDS000089910.537	SAMN19514778	environmental/other	cd_8_group_34019	-	-
PDT001236748.1	PDS000089910.537	SAMN25564676	environmental/other	cd_8_group_34019	-	-
PDT001253863.1	PDS000089910.537	SAMN26223607	environmental/other	cd_8_group_34019	-	-
PDT000054266.2	PDS000003982.13	SAMN03469123	clinical	cd_8_group_3402	cd_4_group_3271	cd_2_group_2913
PDT000059324.2	PDS000003982.13	SAMN03479782	clinical	cd_8_group_3402	cd_4_group_3271	cd_2_group_2913
PDT000099845.2	PDS000003982.13	SAMN04363993	clinical	cd_8_group_3402	cd_4_group_3271	cd_2_group_2913
PDT000329739.1	PDS000003982.13	SAMN09427223	clinical	cd_8_group_3402	cd_4_group_3271	cd_2_group_2913
PDT000179176.2	PDS000003982.13	SAMN06235029	clinical	cd_8_group_3402	cd_4_group_8315	cd_2_group_7461
PDT000179177.3	PDS000003982.13	SAMN06235030	clinical	cd_8_group_3402	cd_4_group_8315	cd_2_group_7461
PDT000474402.1	PDS000003982.13	SAMN11086734	clinical	cd_8_group_3402	cd_4_group_8315	cd_2_group_7461
PDT000182250.2	PDS000003982.13	SAMN06278237	clinical	cd_8_group_3402	cd_4_group_8654	cd_2_group_7813
PDT000330516.1	PDS000003982.13	SAMN09431339	clinical	cd_8_group_3402	cd_4_group_8654	cd_2_group_7813
PDT000945435.1	PDS000159488.57	SAMN17717527	environmental/other	cd_8_group_34020	-	-
PDT001079141.1	PDS000159488.57	SAMN19920696	clinical	cd_8_group_34020	-	-
PDT000872822.1	PDS000159488.57	SAMN16597457	environmental/other	cd_8_group_34020	cd_4_group_34879	-
PDT000927922.1	PDS000159488.57	SAMN17208892	clinical	cd_8_group_34020	cd_4_group_34879	-
PDT001009460.1	PDS000159488.57	SAMN18810759	clinical	cd_8_group_34020	cd_4_group_34879	-
PDT001042027.1	PDS000159488.57	SAMN19245903	clinical	cd_8_group_34020	cd_4_group_38739	cd_2_group_36722
PDT001042034.1	PDS000159488.57	SAMN19245920	clinical	cd_8_group_34020	cd_4_group_38739	cd_2_group_36722
PDT001214282.1	PDS000159488.57	SAMN24521870	clinical	cd_8_group_34020	cd_4_group_40133	-
PDT001102174.1	PDS000159488.57	SAMN20525762	clinical	cd_8_group_34020	cd_4_group_40133	cd_2_group_38121
PDT001106149.1	PDS000159488.57	SAMN20677181	clinical	cd_8_group_34020	cd_4_group_40133	cd_2_group_38121
PDT001129558.1	PDS000159488.57	SAMN21417168	clinical	cd_8_group_34020	cd_4_group_40133	cd_2_group_38121
PDT001147908.1	PDS000159488.57	SAMN22183950	clinical	cd_8_group_34020	cd_4_group_40133	cd_2_group_38121
PDT001210033.1	PDS000159488.57	SAMN24293492	clinical	cd_8_group_34020	cd_4_group_43459	-
PDT001242331.1	PDS000159488.57	SAMN25716925	clinical	cd_8_group_34020	cd_4_group_43459	-
PDT001352648.1	PDS000005446.101	SAMN29506594	clinical	cd_8_group_34021	-	-
PDT001815726.1	PDS000005446.101	SAMN36414956	clinical	cd_8_group_34021	cd_4_group_34880	-
PDT000872828.1	PDS000005446.101	SAMN16597464	environmental/other	cd_8_group_34021	cd_4_group_34880	cd_2_group_32895
PDT001040494.1	PDS000005446.101	SAMN19233706	clinical	cd_8_group_34021	cd_4_group_34880	cd_2_group_32895
PDT001045930.1	PDS000005446.101	SAMN19317238	clinical	cd_8_group_34021	cd_4_group_34880	cd_2_group_32895
PDT001257173.1	PDS000005446.101	SAMN26365508	clinical	cd_8_group_34021	cd_4_group_34880	cd_2_group_32895
PDT000872836.1	PDS000032503.86	SAMN16597471	environmental/other	cd_8_group_34022	-	-
PDT000925438.1	PDS000032503.86	SAMN17173422	environmental/other	cd_8_group_34022	-	-
PDT001029107.1	PDS000032503.86	SAMN19195808	environmental/other	cd_8_group_34022	cd_4_group_38679	cd_2_group_36658
PDT001042783.1	PDS000032503.86	SAMN19272666	environmental/other	cd_8_group_34022	cd_4_group_38679	cd_2_group_36658
PDT001251070.1	PDS000032503.86	SAMN25867761	environmental/other	cd_8_group_34022	cd_4_group_44194	cd_2_group_42133
PDT001251097.1	PDS000032503.86	SAMN25867765	environmental/other	cd_8_group_34022	cd_4_group_44194	cd_2_group_42133
PDT000872839.1	PDS000032735.728	SAMN16597469	environmental/other	cd_8_group_34023	-	-
PDT001074707.1	PDS000032735.728	SAMN19801219	clinical	cd_8_group_34023	-	-
PDT000872840.1	PDS000148181.63	SAMN16597474	environmental/other	cd_8_group_34024	-	-
PDT000945466.1	PDS000148181.63	SAMN17717861	environmental/other	cd_8_group_34024	-	-
PDT000872841.1	PDS000017144.17	SAMN16597864	clinical	cd_8_group_34025	cd_4_group_34881	cd_2_group_32897
PDT000899693.1	PDS000017144.17	SAMN16947095	clinical	cd_8_group_34025	cd_4_group_34881	cd_2_group_32897
PDT000872854.1	PDS000002532.10	SAMN16597868	clinical	cd_8_group_34026	cd_4_group_34882	cd_2_group_32898
PDT000872863.1	PDS000002532.10	SAMN16597880	clinical	cd_8_group_34026	cd_4_group_34882	cd_2_group_32898
PDT000872865.1	PDS000074684.8	SAMN16597889	clinical	cd_8_group_34027	cd_4_group_34883	cd_2_group_32899
PDT000873813.1	PDS000074684.8	SAMN16615741	clinical	cd_8_group_34027	cd_4_group_34883	cd_2_group_32899
PDT000877291.1	PDS000074684.8	SAMN16630207	clinical	cd_8_group_34027	cd_4_group_34883	cd_2_group_32899
PDT000877294.1	PDS000074684.8	SAMN16630209	clinical	cd_8_group_34027	cd_4_group_34883	cd_2_group_32899
PDT000877300.1	PDS000074684.8	SAMN16630208	clinical	cd_8_group_34027	cd_4_group_34883	cd_2_group_32899
PDT000883609.1	PDS000074684.8	SAMN16709287	clinical	cd_8_group_34027	cd_4_group_34883	cd_2_group_32899
PDT000888260.1	PDS000074684.8	SAMN16729850	clinical	cd_8_group_34027	cd_4_group_34883	cd_2_group_32899
PDT000888263.1	PDS000074684.8	SAMN16729852	clinical	cd_8_group_34027	cd_4_group_34883	cd_2_group_32899
PDT000889566.1	PDS000074684.8	SAMN16794640	clinical	cd_8_group_34027	cd_4_group_34883	cd_2_group_32899
PDT000897623.1	PDS000074684.8	SAMN16878918	clinical	cd_8_group_34027	cd_4_group_34883	cd_2_group_32899
PDT000905806.1	PDS000074684.8	SAMN17022078	clinical	cd_8_group_34027	cd_4_group_34883	cd_2_group_32899
PDT000925419.1	PDS000074684.8	SAMN17173403	clinical	cd_8_group_34027	cd_4_group_34883	cd_2_group_32899
PDT000872879.1	PDS000060380.23	SAMN16597980	environmental/other	cd_8_group_34028	cd_4_group_34884	-
PDT000883257.1	PDS000060380.23	SAMN16705053	environmental/other	cd_8_group_34028	cd_4_group_34884	-
PDT001464601.1	PDS000027076.755	SAMN31428016	environmental/other	cd_8_group_34029	-	-
PDT000872885.1	PDS000027076.755	SAMN16598031	environmental/other	cd_8_group_34029	cd_4_group_34885	-
PDT001287904.1	PDS000027076.755	SAMN27603258	clinical	cd_8_group_34029	cd_4_group_34885	-
PDT001456866.1	PDS000027076.755	SAMN31390522	clinical	cd_8_group_34029	cd_4_group_34885	-
PDT001416811.1	PDS000027076.755	SAMN30854127	clinical	cd_8_group_34029	cd_4_group_34885	cd_2_group_46664
PDT001425406.1	PDS000027076.755	SAMN30928154	clinical	cd_8_group_34029	cd_4_group_34885	cd_2_group_46664
PDT001425951.1	PDS000027076.755	SAMN30933062	clinical	cd_8_group_34029	cd_4_group_34885	cd_2_group_46664
PDT001453810.1	PDS000027076.755	SAMN31283088	clinical	cd_8_group_34029	cd_4_group_34885	cd_2_group_46664
PDT001502968.1	PDS000027076.755	SAMN31891936	clinical	cd_8_group_34029	cd_4_group_34885	cd_2_group_46664
PDT001525760.1	PDS000027076.755	SAMN32209335	clinical	cd_8_group_34029	cd_4_group_34885	cd_2_group_46664
PDT001528600.1	PDS000027076.755	SAMN32252701	clinical	cd_8_group_34029	cd_4_group_34885	cd_2_group_46664
PDT001545036.1	PDS000027076.755	SAMN32389050	clinical	cd_8_group_34029	cd_4_group_34885	cd_2_group_46664
PDT001609885.1	PDS000027076.755	SAMN33209397	clinical	cd_8_group_34029	cd_4_group_34885	cd_2_group_46664
PDT000054269.2	PDS000001385.12	SAMN03469126	clinical	cd_8_group_3403	cd_4_group_3272	cd_2_group_2914
PDT000314133.2	PDS000001385.12	SAMN09207630	clinical	cd_8_group_3403	cd_4_group_3272	cd_2_group_2914
PDT000872886.1	PDS000028226.167	SAMN16598030	environmental/other	cd_8_group_34030	cd_4_group_34886	cd_2_group_32901
PDT000873723.1	PDS000028226.167	SAMN16611451	environmental/other	cd_8_group_34030	cd_4_group_34886	cd_2_group_32901
PDT000872902.1	PDS000019178.64	SAMN16598040	environmental/other	cd_8_group_34031	cd_4_group_34887	-
PDT001058366.1	PDS000019178.64	SAMN19549438	environmental/other	cd_8_group_34031	cd_4_group_34887	-
PDT000872904.1	PDS000117418.86	SAMN16598051	environmental/other	cd_8_group_34032	-	-
PDT001975022.1	PDS000117418.86	SAMN38156160	environmental/other	cd_8_group_34032	cd_4_group_55286	-
PDT001983708.1	PDS000117418.86	SAMN38225686	environmental/other	cd_8_group_34032	cd_4_group_55286	-
PDT000872911.1	PDS000027204.38	SAMN16598133	environmental/other	cd_8_group_34033	cd_4_group_34888	-
PDT001121028.1	PDS000027204.38	SAMN21169339	clinical	cd_8_group_34033	cd_4_group_34888	cd_2_group_38804
PDT001183159.1	PDS000027204.38	SAMN23390631	clinical	cd_8_group_34033	cd_4_group_34888	cd_2_group_38804
PDT000872914.1	PDS000027503.299	SAMN16598132	environmental/other	cd_8_group_34034	cd_4_group_34890	cd_2_group_32904
PDT000873710.1	PDS000027503.299	SAMN16611446	environmental/other	cd_8_group_34034	cd_4_group_34890	cd_2_group_32904
PDT000872918.1	PDS000026786.25	SAMN16598140	environmental/other	cd_8_group_34035	cd_4_group_34891	-
PDT000968195.1	PDS000026786.25	SAMN17986219	clinical	cd_8_group_34035	cd_4_group_34891	-
PDT000873443.1	PDS000077924.1	SAMN16605452	clinical	cd_8_group_34036	cd_4_group_34892	-
PDT000920188.1	PDS000077924.1	SAMN17129177	clinical	cd_8_group_34036	cd_4_group_34892	-
PDT000873478.1	PDS000074681.2	SAMN16605606	clinical	cd_8_group_34037	cd_4_group_34895	-
PDT000873555.1	PDS000074681.2	SAMN16605867	clinical	cd_8_group_34037	cd_4_group_34895	-
PDT000873501.1	PDS000074683.7	SAMN16605727	clinical	cd_8_group_34038	cd_4_group_34899	-
PDT001080400.1	PDS000074683.7	SAMN19987964	clinical	cd_8_group_34038	cd_4_group_34899	-
PDT000873507.1	PDS000002099.446	SAMN16605794	clinical	cd_8_group_34039	-	-
PDT001462992.1	PDS000002099.446	SAMN31405276	clinical	cd_8_group_34039	-	-
PDT000054274.2	PDS000118854.2	SAMN03469131	clinical	cd_8_group_3404	-	-
PDT000703599.1	PDS000118854.2	SAMN14220444	clinical	cd_8_group_3404	-	-
PDT000748959.1	PDS000118854.2	SAMN14220257	clinical	cd_8_group_3404	-	-
PDT000098527.2	PDS000118854.2	SAMN04350622	environmental/other	cd_8_group_3404	cd_4_group_5331	-
PDT000263556.2	PDS000118854.2	SAMN06030230	clinical	cd_8_group_3404	cd_4_group_5331	cd_2_group_12202
PDT000703013.1	PDS000118854.2	SAMN14220094	clinical	cd_8_group_3404	cd_4_group_5331	cd_2_group_12202
PDT000703029.1	PDS000118854.2	SAMN14220086	clinical	cd_8_group_3404	cd_4_group_5331	cd_2_group_12202
PDT000703051.1	PDS000118854.2	SAMN14220091	clinical	cd_8_group_3404	cd_4_group_5331	cd_2_group_12202
PDT000703236.1	PDS000118854.2	SAMN14220336	clinical	cd_8_group_3404	cd_4_group_5331	cd_2_group_12202
PDT000873514.1	PDS000127718.164	SAMN16605815	clinical	cd_8_group_34040	-	-
PDT001125519.1	PDS000127718.164	SAMN21314401	clinical	cd_8_group_34040	-	-
PDT001455442.1	PDS000127718.164	SAMN31320047	clinical	cd_8_group_34040	-	-
PDT000873522.1	PDS000074682.1	SAMN16605827	clinical	cd_8_group_34041	cd_4_group_34900	cd_2_group_32909
PDT000873524.1	PDS000074682.1	SAMN16605828	clinical	cd_8_group_34041	cd_4_group_34900	cd_2_group_32909
PDT000873528.1	PDS000094110.2	SAMN16605824	clinical	cd_8_group_34042	-	-
PDT001101873.1	PDS000094110.2	SAMN20522291	clinical	cd_8_group_34042	cd_4_group_40117	cd_2_group_38104
PDT001106852.1	PDS000094110.2	SAMN20697937	clinical	cd_8_group_34042	cd_4_group_40117	cd_2_group_38104
PDT000873561.1	PDS000074680.2	SAMN16605904	clinical	cd_8_group_34043	cd_4_group_34902	cd_2_group_32910
PDT000873576.1	PDS000074680.2	SAMN16605906	clinical	cd_8_group_34043	cd_4_group_34902	cd_2_group_32910
PDT000926427.1	PDS000074680.2	SAMN17191943	clinical	cd_8_group_34043	cd_4_group_34902	cd_2_group_32910
PDT000873569.1	PDS000042370.6	SAMN16605862	clinical	cd_8_group_34044	cd_4_group_34903	-
PDT001187452.1	PDS000042370.6	SAMN23509678	clinical	cd_8_group_34044	cd_4_group_34903	-
PDT001261590.1	PDS000075827.4	SAMN26506777	clinical	cd_8_group_34045	cd_4_group_34904	-
PDT000873575.1	PDS000075827.4	SAMN16605884	clinical	cd_8_group_34045	cd_4_group_34904	cd_2_group_32911
PDT000885222.1	PDS000075827.4	SAMN16725262	clinical	cd_8_group_34045	cd_4_group_34904	cd_2_group_32911
PDT000921895.1	PDS000075827.4	SAMN17136758	clinical	cd_8_group_34045	cd_4_group_34904	cd_2_group_32911
PDT000928709.1	PDS000075827.4	SAMN17225517	clinical	cd_8_group_34045	cd_4_group_34904	cd_2_group_32911
PDT000873598.1	PDS000127718.164	SAMN16605861	clinical	cd_8_group_34046	-	-
PDT001881363.1	PDS000127718.164	SAMN37351060	clinical	cd_8_group_34046	-	-
PDT000873602.1	PDS000054301.7	SAMN16605871	clinical	cd_8_group_34047	cd_4_group_34906	-
PDT001406043.1	PDS000054301.7	SAMN30600545	clinical	cd_8_group_34047	cd_4_group_34906	-
PDT000873726.1	PDS000089910.537	SAMN16611450	environmental/other	cd_8_group_34048	cd_4_group_34907	cd_2_group_32914
PDT001016636.1	PDS000089910.537	SAMN18938153	environmental/other	cd_8_group_34048	cd_4_group_34907	cd_2_group_32914
PDT001173577.1	PDS000046380.47	SAMN23039680	clinical	cd_8_group_34049	cd_4_group_34909	-
PDT000873735.1	PDS000046380.47	SAMN16614957	clinical	cd_8_group_34049	cd_4_group_34909	cd_2_group_32916
PDT000876793.1	PDS000046380.47	SAMN16625831	clinical	cd_8_group_34049	cd_4_group_34909	cd_2_group_32916
PDT000054277.2	PDS000159488.57	SAMN03469134	clinical	cd_8_group_3405	cd_4_group_3273	cd_2_group_2915
PDT000057645.2	PDS000159488.57	SAMN03478704	clinical	cd_8_group_3405	cd_4_group_3273	cd_2_group_2915
PDT000938301.1	PDS000001868.346	SAMN17383731	clinical	cd_8_group_34050	-	-
PDT000873744.1	PDS000001868.346	SAMN16614955	clinical	cd_8_group_34050	cd_4_group_34910	-
PDT001953428.1	PDS000001868.346	SAMN37981050	clinical	cd_8_group_34050	cd_4_group_34910	-
PDT001184631.1	PDS000054718.378	SAMN23426452	environmental/other	cd_8_group_34051	-	-
PDT001972325.1	PDS000054718.378	SAMN38121980	clinical	cd_8_group_34051	-	-
PDT000873798.1	PDS000054718.378	SAMN16615628	environmental/other	cd_8_group_34051	cd_4_group_34911	cd_2_group_32919
PDT000939369.1	PDS000054718.378	SAMN17486953	environmental/other	cd_8_group_34051	cd_4_group_34911	cd_2_group_32919
PDT001471829.1	PDS000054718.378	SAMN31535855	environmental/other	cd_8_group_34051	cd_4_group_34911	cd_2_group_32919
PDT001382700.1	PDS000026865.587	SAMN30221447	clinical	cd_8_group_34052	-	-
PDT000873815.1	PDS000026865.587	SAMN16615740	clinical	cd_8_group_34052	cd_4_group_34912	cd_2_group_32920
PDT000888966.1	PDS000026865.587	SAMN16786407	clinical	cd_8_group_34052	cd_4_group_34912	cd_2_group_32920
PDT000889563.1	PDS000026865.587	SAMN16794641	clinical	cd_8_group_34052	cd_4_group_34912	cd_2_group_32920
PDT000889567.1	PDS000026865.587	SAMN16794627	clinical	cd_8_group_34052	cd_4_group_34912	cd_2_group_32920
PDT000897620.1	PDS000026865.587	SAMN16878909	clinical	cd_8_group_34052	cd_4_group_34912	cd_2_group_32920
PDT000917560.1	PDS000026865.587	SAMN17078891	clinical	cd_8_group_34052	cd_4_group_34912	cd_2_group_32920
PDT000925407.1	PDS000026865.587	SAMN17173385	clinical	cd_8_group_34052	cd_4_group_34912	cd_2_group_32920
PDT000873901.1	PDS000001689.16	SAMN15447847	environmental/other	cd_8_group_34053	cd_4_group_34913	cd_2_group_32921
PDT000873902.1	PDS000001689.16	SAMN15447849	environmental/other	cd_8_group_34053	cd_4_group_34913	cd_2_group_32921
PDT000873906.1	PDS000032787.2	SAMN15447843	environmental/other	cd_8_group_34054	cd_4_group_34914	cd_2_group_32922
PDT000873907.1	PDS000032787.2	SAMN15447842	environmental/other	cd_8_group_34054	cd_4_group_34914	cd_2_group_32922
PDT000873908.1	PDS000032787.2	SAMN15447841	environmental/other	cd_8_group_34054	cd_4_group_34914	cd_2_group_32922
PDT000873909.1	PDS000032787.2	SAMN15447840	environmental/other	cd_8_group_34054	cd_4_group_34914	cd_2_group_32922
PDT000873910.1	PDS000032787.2	SAMN15447837	environmental/other	cd_8_group_34054	cd_4_group_34914	cd_2_group_32922
PDT000873913.1	PDS000032787.2	SAMN15447835	environmental/other	cd_8_group_34054	cd_4_group_34914	cd_2_group_32922
PDT000873914.1	PDS000032787.2	SAMN15447836	environmental/other	cd_8_group_34054	cd_4_group_34914	cd_2_group_32922
PDT000873915.1	PDS000072600.36	SAMN15447832	environmental/other	cd_8_group_34055	cd_4_group_34915	cd_2_group_32923
PDT000873918.1	PDS000072600.36	SAMN15447834	environmental/other	cd_8_group_34055	cd_4_group_34915	cd_2_group_32923
PDT000873921.1	PDS000042202.8	SAMN16450741	clinical	cd_8_group_34056	-	-
PDT001126294.1	PDS000042202.8	SAMN21365153	clinical	cd_8_group_34056	-	-
PDT001126308.1	PDS000042202.8	SAMN21365140	clinical	cd_8_group_34056	-	-
PDT000873959.1	PDS000074744.1	SAMN16618895	clinical	cd_8_group_34057	cd_4_group_34916	-
PDT000873965.1	PDS000074744.1	SAMN16618893	clinical	cd_8_group_34057	cd_4_group_34916	-
PDT000873961.1	PDS000029636.799	SAMN16618882	clinical	cd_8_group_34058	-	-
PDT001860760.1	PDS000029636.799	SAMN37145183	clinical	cd_8_group_34058	-	-
PDT000876384.1	PDS000032440.77	SAMN16618904	environmental/other	cd_8_group_34059	-	-
PDT001005313.1	PDS000032440.77	SAMN18737122	environmental/other	cd_8_group_34059	cd_4_group_38084	cd_2_group_36058
PDT001006661.1	PDS000032440.77	SAMN18751464	environmental/other	cd_8_group_34059	cd_4_group_38084	cd_2_group_36058
PDT001006663.1	PDS000032440.77	SAMN18751474	environmental/other	cd_8_group_34059	cd_4_group_38084	cd_2_group_36058
PDT001008194.1	PDS000032440.77	SAMN18789479	environmental/other	cd_8_group_34059	cd_4_group_38084	cd_2_group_36058
PDT001375341.1	PDS000032440.77	SAMN30067756	clinical	cd_8_group_34059	cd_4_group_38084	cd_2_group_36058
PDT001409137.1	PDS000032440.77	SAMN30661357	clinical	cd_8_group_34059	cd_4_group_38084	cd_2_group_36058
PDT001415449.1	PDS000032440.77	SAMN30812586	clinical	cd_8_group_34059	cd_4_group_38084	cd_2_group_36058
PDT001419263.1	PDS000032440.77	SAMN30875591	clinical	cd_8_group_34059	cd_4_group_38084	cd_2_group_36058
PDT000054280.2	PDS000030889.1	SAMN03469137	clinical	cd_8_group_3406	-	-
PDT000105265.2	PDS000030889.1	SAMN03576964	environmental/other	cd_8_group_3406	cd_4_group_5615	cd_2_group_4987
PDT000105340.2	PDS000030889.1	SAMN03576998	environmental/other	cd_8_group_3406	cd_4_group_5615	cd_2_group_4987
PDT000105383.2	PDS000030889.1	SAMN03577020	environmental/other	cd_8_group_3406	cd_4_group_5634	cd_2_group_5005
PDT000105385.2	PDS000030889.1	SAMN03577005	environmental/other	cd_8_group_3406	cd_4_group_5634	cd_2_group_5005
PDT000876390.1	PDS000075939.1	SAMN16618920	clinical	cd_8_group_34060	-	-
PDT000888630.1	PDS000075939.1	SAMN16756646	clinical	cd_8_group_34060	-	-
PDT000876754.1	PDS000028068.32	SAMN16591845	environmental/other	cd_8_group_34061	-	-
PDT001048667.1	PDS000028068.32	SAMN19366789	clinical	cd_8_group_34061	-	-
PDT000876760.1	PDS000026541.245	SAMN16624282	environmental/other	cd_8_group_34062	cd_4_group_34919	cd_2_group_32928
PDT000876768.1	PDS000026541.245	SAMN16624739	environmental/other	cd_8_group_34062	cd_4_group_34919	cd_2_group_32928
PDT000876769.1	PDS000026541.245	SAMN16624742	environmental/other	cd_8_group_34062	cd_4_group_34919	cd_2_group_32928
PDT000876770.1	PDS000026541.245	SAMN16624782	environmental/other	cd_8_group_34062	cd_4_group_34919	cd_2_group_32928
PDT000876773.1	PDS000030758.162	SAMN16625771	environmental/other	cd_8_group_34063	cd_4_group_34921	cd_2_group_32930
PDT000876847.1	PDS000030758.162	SAMN16627378	environmental/other	cd_8_group_34063	cd_4_group_34921	cd_2_group_32930
PDT000884712.1	PDS000030758.162	SAMN16711577	environmental/other	cd_8_group_34063	cd_4_group_34921	cd_2_group_32930
PDT000884713.1	PDS000030758.162	SAMN16711578	environmental/other	cd_8_group_34063	cd_4_group_34921	cd_2_group_32930
PDT000884716.1	PDS000030758.162	SAMN16711693	environmental/other	cd_8_group_34063	cd_4_group_34921	cd_2_group_32930
PDT000876778.1	PDS000032534.3	SAMN16625780	environmental/other	cd_8_group_34064	cd_4_group_34922	cd_2_group_32931
PDT000876780.1	PDS000032534.3	SAMN16625779	environmental/other	cd_8_group_34064	cd_4_group_34922	cd_2_group_32931
PDT000876812.1	PDS000032534.3	SAMN16626048	environmental/other	cd_8_group_34064	cd_4_group_34922	cd_2_group_32931
PDT000876813.1	PDS000032534.3	SAMN16626054	environmental/other	cd_8_group_34064	cd_4_group_34922	cd_2_group_32931
PDT000876815.1	PDS000032534.3	SAMN16626062	environmental/other	cd_8_group_34064	cd_4_group_34922	cd_2_group_32931
PDT000876853.1	PDS000032534.3	SAMN16627933	environmental/other	cd_8_group_34064	cd_4_group_34922	cd_2_group_32931
PDT000876804.1	PDS000050559.52	SAMN16626036	clinical	cd_8_group_34065	-	-
PDT000897416.1	PDS000050559.52	SAMN16874535	clinical	cd_8_group_34065	-	-
PDT000876814.1	PDS000036054.4	SAMN16626055	environmental/other	cd_8_group_34066	cd_4_group_34924	cd_2_group_32933
PDT000876835.1	PDS000036054.4	SAMN16627364	environmental/other	cd_8_group_34066	cd_4_group_34924	cd_2_group_32933
PDT000876848.1	PDS000036054.4	SAMN16627434	environmental/other	cd_8_group_34066	cd_4_group_34924	cd_2_group_32933
PDT000876901.1	PDS000036054.4	SAMN16628106	environmental/other	cd_8_group_34066	cd_4_group_34924	cd_2_group_32933
PDT000884707.1	PDS000036054.4	SAMN16711532	environmental/other	cd_8_group_34066	cd_4_group_34924	cd_2_group_32933
PDT000884708.1	PDS000036054.4	SAMN16711533	environmental/other	cd_8_group_34066	cd_4_group_34924	cd_2_group_32933
PDT000884717.1	PDS000036054.4	SAMN16711696	environmental/other	cd_8_group_34066	cd_4_group_34924	cd_2_group_32933
PDT000876816.1	PDS000013868.493	SAMN16626068	clinical	cd_8_group_34067	cd_4_group_34925	cd_2_group_32934
PDT000876821.1	PDS000013868.493	SAMN16626066	clinical	cd_8_group_34067	cd_4_group_34925	cd_2_group_32934
PDT000876823.1	PDS000013868.493	SAMN16626070	clinical	cd_8_group_34067	cd_4_group_34925	cd_2_group_32934
PDT000876819.1	PDS000074922.2	SAMN16626065	clinical	cd_8_group_34068	cd_4_group_34927	cd_2_group_32936
PDT000876827.1	PDS000074922.2	SAMN16626067	clinical	cd_8_group_34068	cd_4_group_34927	cd_2_group_32936
PDT000876908.1	PDS000001911.421	SAMN16628122	clinical	cd_8_group_34069	-	-
PDT001016274.1	PDS000001911.421	SAMN18923516	clinical	cd_8_group_34069	-	-
PDT000196180.1	PDS000032460.16	SAMN03265037	clinical	cd_8_group_3407	-	-
PDT000272684.2	PDS000032460.16	SAMN08146413	clinical	cd_8_group_3407	-	-
PDT001786699.1	PDS000032460.16	SAMN35839855	clinical	cd_8_group_3407	-	-
PDT000054284.2	PDS000032460.16	SAMN03469141	clinical	cd_8_group_3407	cd_4_group_3275	-
PDT000336360.1	PDS000032460.16	SAMN09484334	clinical	cd_8_group_3407	cd_4_group_3275	-
PDT000876918.1	PDS000027978.250	SAMN16628117	clinical	cd_8_group_34070	-	-
PDT001126410.1	PDS000027978.250	SAMN21383873	clinical	cd_8_group_34070	cd_4_group_40989	cd_2_group_38963
PDT001892308.1	PDS000027978.250	SAMN37481409	clinical	cd_8_group_34070	cd_4_group_40989	cd_2_group_38963
PDT000876921.1	PDS000004418.519	SAMN16628101	clinical	cd_8_group_34071	cd_4_group_34930	cd_2_group_32941
PDT000920081.1	PDS000004418.519	SAMN17125417	clinical	cd_8_group_34071	cd_4_group_34930	cd_2_group_32941
PDT000922878.1	PDS000004418.519	SAMN17125419	clinical	cd_8_group_34071	cd_4_group_34930	cd_2_group_32941
PDT000876991.1	PDS000026893.79	SAMN16628188	clinical	cd_8_group_34072	cd_4_group_34931	cd_2_group_32942
PDT000913615.1	PDS000026893.79	SAMN17086808	clinical	cd_8_group_34072	cd_4_group_34931	cd_2_group_32942
PDT000877005.1	PDS000100692.2	SAMN16628204	clinical	cd_8_group_34073	cd_4_group_34932	-
PDT001195735.1	PDS000100692.2	SAMN23594350	clinical	cd_8_group_34073	cd_4_group_34932	-
PDT000877091.1	PDS000095886.4	SAMN16628715	clinical	cd_8_group_34074	-	-
PDT001908451.1	PDS000095886.4	SAMN37588875	clinical	cd_8_group_34074	-	-
PDT001126706.1	PDS000095886.4	SAMN21386281	clinical	cd_8_group_34074	cd_4_group_41009	-
PDT001675326.1	PDS000095886.4	SAMN33986136	clinical	cd_8_group_34074	cd_4_group_41009	-
PDT000877094.1	PDS000076604.512	SAMN16628720	environmental/other	cd_8_group_34075	cd_4_group_34934	cd_2_group_32947
PDT000877095.1	PDS000076604.512	SAMN16628725	environmental/other	cd_8_group_34075	cd_4_group_34934	cd_2_group_32947
PDT000877123.1	PDS000076604.512	SAMN16629473	environmental/other	cd_8_group_34075	cd_4_group_34934	cd_2_group_32947
PDT000877124.1	PDS000076604.512	SAMN16629480	environmental/other	cd_8_group_34075	cd_4_group_34934	cd_2_group_32947
PDT000877131.1	PDS000076604.512	SAMN16629645	environmental/other	cd_8_group_34075	cd_4_group_34934	cd_2_group_32947
PDT000877151.1	PDS000076604.512	SAMN16629738	environmental/other	cd_8_group_34075	cd_4_group_34934	cd_2_group_32947
PDT000877164.1	PDS000076604.512	SAMN16629750	environmental/other	cd_8_group_34075	cd_4_group_34934	cd_2_group_32947
PDT000877106.1	PDS000027536.125	SAMN16629284	clinical	cd_8_group_34076	cd_4_group_34935	-
PDT000908619.1	PDS000027536.125	SAMN17052372	environmental/other	cd_8_group_34076	cd_4_group_34935	-
PDT000877116.1	PDS000158179.42	SAMN16629279	clinical	cd_8_group_34077	cd_4_group_34936	cd_2_group_32948
PDT000893970.1	PDS000158179.42	SAMN16845550	clinical	cd_8_group_34077	cd_4_group_34936	cd_2_group_32948
PDT000877148.1	PDS000125082.119	SAMN16629657	clinical	cd_8_group_34078	-	-
PDT001089737.1	PDS000125082.119	SAMN20218037	clinical	cd_8_group_34078	cd_4_group_39670	cd_2_group_37660
PDT001089958.1	PDS000125082.119	SAMN20224464	clinical	cd_8_group_34078	cd_4_group_39670	cd_2_group_37660
PDT001098338.1	PDS000125082.119	SAMN20484822	clinical	cd_8_group_34078	cd_4_group_39670	cd_2_group_37660
PDT001113550.1	PDS000125082.119	SAMN20879967	clinical	cd_8_group_34078	cd_4_group_39670	cd_2_group_37660
PDT001121244.1	PDS000125082.119	SAMN21171316	clinical	cd_8_group_34078	cd_4_group_39670	cd_2_group_37660
PDT001148849.1	PDS000125082.119	SAMN22216315	clinical	cd_8_group_34078	cd_4_group_39670	cd_2_group_37660
PDT001149649.1	PDS000125082.119	SAMN22233225	clinical	cd_8_group_34078	cd_4_group_39670	cd_2_group_37660
PDT001269334.1	PDS000125082.119	SAMN26660526	clinical	cd_8_group_34078	cd_4_group_39670	cd_2_group_37660
PDT001542115.1	PDS000125082.119	SAMN32352778	clinical	cd_8_group_34078	cd_4_group_39670	cd_2_group_37660
PDT000877171.1	PDS000027544.11	SAMN16629782	clinical	cd_8_group_34079	cd_4_group_34939	cd_2_group_32951
PDT000901236.1	PDS000027544.11	SAMN16961358	clinical	cd_8_group_34079	cd_4_group_34939	cd_2_group_32951
PDT001010842.1	PDS000027544.11	SAMN18823963	clinical	cd_8_group_34079	cd_4_group_34939	cd_2_group_32951
PDT000054288.2	PDS000032671.105	SAMN03469145	clinical	cd_8_group_3408	-	-
PDT000057425.2	PDS000032671.105	SAMN03477940	clinical	cd_8_group_3408	-	-
PDT000383297.1	PDS000032671.105	SAMN10104863	clinical	cd_8_group_3408	cd_4_group_19965	-
PDT000560025.1	PDS000032671.105	SAMN12550196	clinical	cd_8_group_3408	cd_4_group_19965	-
PDT000601825.1	PDS000032671.105	SAMN12920391	clinical	cd_8_group_3408	cd_4_group_19965	-
PDT001174214.1	PDS000032671.105	SAMN23099018	clinical	cd_8_group_3408	cd_4_group_19965	-
PDT000406834.1	PDS000032671.105	SAMN10407572	clinical	cd_8_group_3408	cd_4_group_19965	cd_2_group_19336
PDT000418705.1	PDS000032671.105	SAMN10604646	clinical	cd_8_group_3408	cd_4_group_19965	cd_2_group_19336
PDT000563063.1	PDS000032671.105	SAMN12567706	clinical	cd_8_group_3408	cd_4_group_19965	cd_2_group_19336
PDT000603983.1	PDS000032671.105	SAMN13002667	clinical	cd_8_group_3408	cd_4_group_19965	cd_2_group_19336
PDT000672022.1	PDS000032671.105	SAMN13937764	clinical	cd_8_group_3408	cd_4_group_19965	cd_2_group_19336
PDT000687159.1	PDS000032671.105	SAMN14121378	clinical	cd_8_group_3408	cd_4_group_19965	cd_2_group_19336
PDT000687191.1	PDS000032671.105	SAMN14121414	clinical	cd_8_group_3408	cd_4_group_19965	cd_2_group_19336
PDT000689221.1	PDS000032671.105	SAMN14161873	clinical	cd_8_group_3408	cd_4_group_19965	cd_2_group_19336
PDT000842786.1	PDS000032671.105	SAMN16241168	clinical	cd_8_group_3408	cd_4_group_19965	cd_2_group_19336
PDT000553715.1	PDS000032671.105	SAMN12422967	clinical	cd_8_group_3408	cd_4_group_19965	cd_2_group_23909
PDT000625926.1	PDS000032671.105	SAMN13245161	clinical	cd_8_group_3408	cd_4_group_19965	cd_2_group_23909
PDT000057476.2	PDS000032671.105	SAMN03477991	clinical	cd_8_group_3408	cd_4_group_3908	cd_2_group_3463
PDT000122560.2	PDS000032671.105	SAMN04600567	clinical	cd_8_group_3408	cd_4_group_3908	cd_2_group_3463
PDT000328176.1	PDS000032671.105	SAMN09396584	clinical	cd_8_group_3408	cd_4_group_3908	cd_2_group_3463
PDT000329661.1	PDS000032671.105	SAMN09426681	clinical	cd_8_group_3408	cd_4_group_3908	cd_2_group_3463
PDT000334591.1	PDS000032671.105	SAMN09474863	clinical	cd_8_group_3408	cd_4_group_3908	cd_2_group_3463
PDT000342851.1	PDS000032671.105	SAMN09628787	clinical	cd_8_group_3408	cd_4_group_3908	cd_2_group_3463
PDT000475805.1	PDS000032671.105	SAMN11095706	clinical	cd_8_group_3408	cd_4_group_3908	cd_2_group_3463
PDT000122349.2	PDS000032671.105	SAMN04600232	clinical	cd_8_group_3408	cd_4_group_3908	cd_2_group_5489
PDT000122795.2	PDS000032671.105	SAMN04600960	clinical	cd_8_group_3408	cd_4_group_3908	cd_2_group_5489
PDT000877200.1	PDS000004395.492	SAMN16629830	clinical	cd_8_group_34080	cd_4_group_34940	cd_2_group_32954
PDT000889655.1	PDS000004395.492	SAMN16795418	clinical	cd_8_group_34080	cd_4_group_34940	cd_2_group_32954
PDT000898348.1	PDS000004395.492	SAMN16916913	clinical	cd_8_group_34080	cd_4_group_34940	cd_2_group_32954
PDT000901290.1	PDS000076693.2	SAMN16963844	clinical	cd_8_group_34081	-	-
PDT000877269.1	PDS000076693.2	SAMN16630179	clinical	cd_8_group_34081	cd_4_group_34941	cd_2_group_32955
PDT001503049.1	PDS000076693.2	SAMN31893394	clinical	cd_8_group_34081	cd_4_group_34941	cd_2_group_32955
PDT000877297.1	PDS000076648.237	SAMN16630205	clinical	cd_8_group_34082	cd_4_group_34942	cd_2_group_32957
PDT001085610.1	PDS000076648.237	SAMN20120101	clinical	cd_8_group_34082	cd_4_group_34942	cd_2_group_32957
PDT001300315.1	PDS000030266.12	SAMN28109522	environmental/other	cd_8_group_34083	cd_4_group_34945	-
PDT000877377.1	PDS000030266.12	SAMN16634380	environmental/other	cd_8_group_34083	cd_4_group_34945	cd_2_group_32960
PDT000877380.1	PDS000030266.12	SAMN16634466	environmental/other	cd_8_group_34083	cd_4_group_34945	cd_2_group_32960
PDT000877381.1	PDS000030266.12	SAMN16634429	environmental/other	cd_8_group_34083	cd_4_group_34945	cd_2_group_32960
PDT000877919.1	PDS000030266.12	SAMN16634779	environmental/other	cd_8_group_34083	cd_4_group_34945	cd_2_group_32960
PDT000877923.1	PDS000030266.12	SAMN16634995	environmental/other	cd_8_group_34083	cd_4_group_34945	cd_2_group_32960
PDT000877924.1	PDS000030266.12	SAMN16634996	environmental/other	cd_8_group_34083	cd_4_group_34945	cd_2_group_32960
PDT000880741.1	PDS000030266.12	SAMN16680714	environmental/other	cd_8_group_34083	cd_4_group_34945	cd_2_group_32960
PDT000974036.1	PDS000030266.12	SAMN18074449	environmental/other	cd_8_group_34083	cd_4_group_34945	cd_2_group_35332
PDT000974037.1	PDS000030266.12	SAMN18074448	environmental/other	cd_8_group_34083	cd_4_group_34945	cd_2_group_35332
PDT000974038.1	PDS000030266.12	SAMN18074447	environmental/other	cd_8_group_34083	cd_4_group_34945	cd_2_group_35332
PDT000974039.1	PDS000030266.12	SAMN18074446	environmental/other	cd_8_group_34083	cd_4_group_34945	cd_2_group_35332
PDT000974048.1	PDS000030266.12	SAMN18074451	environmental/other	cd_8_group_34083	cd_4_group_34945	cd_2_group_35332
PDT000974049.1	PDS000030266.12	SAMN18074450	environmental/other	cd_8_group_34083	cd_4_group_34945	cd_2_group_35332
PDT000984531.1	PDS000030266.12	SAMN18287146	environmental/other	cd_8_group_34083	cd_4_group_34945	cd_2_group_35537
PDT000984533.1	PDS000030266.12	SAMN18287129	environmental/other	cd_8_group_34083	cd_4_group_34945	cd_2_group_35537
PDT000877378.1	PDS000074994.3	SAMN16634374	environmental/other	cd_8_group_34084	-	-
PDT000877383.1	PDS000074994.3	SAMN16634426	environmental/other	cd_8_group_34084	-	-
PDT000891592.1	PDS000074994.3	SAMN16812918	environmental/other	cd_8_group_34084	-	-
PDT000877382.1	PDS000074994.3	SAMN16634424	environmental/other	cd_8_group_34084	cd_4_group_34946	-
PDT000877385.1	PDS000074994.3	SAMN16634467	environmental/other	cd_8_group_34084	cd_4_group_34946	-
PDT000891585.1	PDS000074994.3	SAMN16812932	environmental/other	cd_8_group_34084	cd_4_group_34946	-
PDT000891589.1	PDS000074994.3	SAMN16812927	environmental/other	cd_8_group_34084	cd_4_group_34946	-
PDT000877386.1	PDS000030188.4	SAMN16634510	environmental/other	cd_8_group_34085	cd_4_group_34947	cd_2_group_32961
PDT000877893.1	PDS000030188.4	SAMN16634593	environmental/other	cd_8_group_34085	cd_4_group_34947	cd_2_group_32961
PDT000877927.1	PDS000002089.403	SAMN16634997	clinical	cd_8_group_34086	-	-
PDT001122927.1	PDS000002089.403	SAMN21217019	clinical	cd_8_group_34086	-	-
PDT001339754.1	PDS000002089.403	SAMN29265699	clinical	cd_8_group_34086	-	-
PDT000877934.1	PDS000013987.132	SAMN16635007	clinical	cd_8_group_34087	cd_4_group_34950	cd_2_group_32963
PDT000877990.1	PDS000013987.132	SAMN16635124	clinical	cd_8_group_34087	cd_4_group_34950	cd_2_group_32963
PDT000877946.1	PDS000075099.1	SAMN16635031	clinical	cd_8_group_34088	cd_4_group_34951	cd_2_group_32964
PDT000877963.1	PDS000075099.1	SAMN16635016	clinical	cd_8_group_34088	cd_4_group_34951	cd_2_group_32964
PDT000877959.1	PDS000076165.1	SAMN16635018	clinical	cd_8_group_34089	cd_4_group_34952	cd_2_group_32965
PDT000891098.1	PDS000076165.1	SAMN16809863	clinical	cd_8_group_34089	cd_4_group_34952	cd_2_group_32965
PDT000891220.1	PDS000076165.1	SAMN16809877	clinical	cd_8_group_34089	cd_4_group_34952	cd_2_group_32965
PDT000339595.1	PDS000065758.828	SAMN09522042	clinical	cd_8_group_3409	-	-
PDT000656259.1	PDS000065758.828	SAMN13762588	clinical	cd_8_group_3409	-	-
PDT001445524.1	PDS000065758.828	SAMN29164862	clinical	cd_8_group_3409	-	-
PDT001614939.1	PDS000065758.828	SAMN32757325	clinical	cd_8_group_3409	-	-
PDT000611897.1	PDS000065758.828	SAMN13047661	clinical	cd_8_group_3409	cd_4_group_26039	-
PDT001104744.1	PDS000065758.828	SAMN20607008	clinical	cd_8_group_3409	cd_4_group_26039	-
PDT000567713.1	PDS000065758.828	SAMN12594262	clinical	cd_8_group_3409	cd_4_group_26039	cd_2_group_24227
PDT001392102.1	PDS000065758.828	SAMEA110382193	NULL	cd_8_group_3409	cd_4_group_26039	cd_2_group_24227
PDT001392111.1	PDS000065758.828	SAMEA110382288	NULL	cd_8_group_3409	cd_4_group_26039	cd_2_group_24227
PDT001392112.1	PDS000065758.828	SAMEA110382289	NULL	cd_8_group_3409	cd_4_group_26039	cd_2_group_24227
PDT001436062.1	PDS000065758.828	SAMN31062270	clinical	cd_8_group_3409	cd_4_group_26039	cd_2_group_46975
PDT001442538.1	PDS000065758.828	SAMN31155512	clinical	cd_8_group_3409	cd_4_group_26039	cd_2_group_46975
PDT001456598.1	PDS000065758.828	SAMN31382635	clinical	cd_8_group_3409	cd_4_group_26039	cd_2_group_46975
PDT001503120.1	PDS000065758.828	SAMN31896609	clinical	cd_8_group_3409	cd_4_group_26039	cd_2_group_46975
PDT001503953.1	PDS000065758.828	SAMN31896743	clinical	cd_8_group_3409	cd_4_group_26039	cd_2_group_46975
PDT001505243.1	PDS000065758.828	SAMN31932876	clinical	cd_8_group_3409	cd_4_group_26039	cd_2_group_46975
PDT001519915.1	PDS000065758.828	SAMN32132161	clinical	cd_8_group_3409	cd_4_group_26039	cd_2_group_46975
PDT001526612.1	PDS000065758.828	SAMN32229121	clinical	cd_8_group_3409	cd_4_group_26039	cd_2_group_46975
PDT001528603.1	PDS000065758.828	SAMN32252700	clinical	cd_8_group_3409	cd_4_group_26039	cd_2_group_46975
PDT001590244.1	PDS000065758.828	SAMN32889118	clinical	cd_8_group_3409	cd_4_group_26039	cd_2_group_46975
PDT001592667.1	PDS000065758.828	SAMN32928052	clinical	cd_8_group_3409	cd_4_group_26039	cd_2_group_46975
PDT001675273.1	PDS000065758.828	SAMN33985319	clinical	cd_8_group_3409	cd_4_group_26039	cd_2_group_46975
PDT001675278.1	PDS000065758.828	SAMN33985490	clinical	cd_8_group_3409	cd_4_group_26039	cd_2_group_46975
PDT001871637.1	PDS000065758.828	SAMN31259608	clinical	cd_8_group_3409	cd_4_group_26039	cd_2_group_46975
PDT000054293.2	PDS000065758.828	SAMN03469150	clinical	cd_8_group_3409	cd_4_group_3278	cd_2_group_2918
PDT000057563.2	PDS000065758.828	SAMN03478078	clinical	cd_8_group_3409	cd_4_group_3278	cd_2_group_2918
PDT000059430.2	PDS000065758.828	SAMN03479891	clinical	cd_8_group_3409	cd_4_group_3278	cd_2_group_2918
PDT001104024.1	PDS000065758.828	SAMN20603400	environmental/other	cd_8_group_3409	cd_4_group_40199	cd_2_group_38186
PDT001104680.1	PDS000065758.828	SAMN20606923	environmental/other	cd_8_group_3409	cd_4_group_40199	cd_2_group_38186
PDT001364291.1	PDS000065758.828	SAMN29826196	clinical	cd_8_group_3409	cd_4_group_46758	-
PDT001425303.1	PDS000065758.828	SAMN30927801	clinical	cd_8_group_3409	cd_4_group_46758	-
PDT000877967.1	PDS000076152.2	SAMN16635033	clinical	cd_8_group_34090	cd_4_group_34954	cd_2_group_32967
PDT000891083.1	PDS000076152.2	SAMN16809865	clinical	cd_8_group_34090	cd_4_group_34954	cd_2_group_32967
PDT000938661.1	PDS000076152.2	SAMN17388402	clinical	cd_8_group_34090	cd_4_group_34954	cd_2_group_32967
PDT000938702.1	PDS000076152.2	SAMN17388476	clinical	cd_8_group_34090	cd_4_group_34954	cd_2_group_32967
PDT000877977.1	PDS000001868.346	SAMN16635050	clinical	cd_8_group_34091	cd_4_group_34955	cd_2_group_32968
PDT000891088.1	PDS000001868.346	SAMN16809860	clinical	cd_8_group_34091	cd_4_group_34955	cd_2_group_32968
PDT000891216.1	PDS000001868.346	SAMN16810112	clinical	cd_8_group_34091	cd_4_group_34955	cd_2_group_32968
PDT000877996.1	PDS000027948.189	SAMN16635119	clinical	cd_8_group_34092	cd_4_group_34956	cd_2_group_32969
PDT000887965.1	PDS000027948.189	SAMN16727879	clinical	cd_8_group_34092	cd_4_group_34956	cd_2_group_32969
PDT000878003.1	PDS000026782.164	SAMN16635127	clinical	cd_8_group_34093	-	-
PDT001204815.1	PDS000026782.164	SAMN24144402	clinical	cd_8_group_34093	cd_4_group_43375	-
PDT001475525.1	PDS000026782.164	SAMN31592490	environmental/other	cd_8_group_34093	cd_4_group_43375	cd_2_group_47726
PDT001868980.1	PDS000026782.164	SAMN37196850	environmental/other	cd_8_group_34093	cd_4_group_43375	cd_2_group_47726
PDT001924537.1	PDS000026782.164	SAMN37767540	clinical	cd_8_group_34093	cd_4_group_43375	cd_2_group_47726
PDT001926959.1	PDS000026782.164	SAMN37805519	clinical	cd_8_group_34093	cd_4_group_43375	cd_2_group_47726
PDT001955895.1	PDS000026782.164	SAMN38017792	clinical	cd_8_group_34093	cd_4_group_43375	cd_2_group_47726
PDT000878009.1	PDS000009725.127	SAMN16635151	clinical	cd_8_group_34094	-	-
PDT001092529.1	PDS000009725.127	SAMN20305312	clinical	cd_8_group_34094	-	-
PDT000878020.1	PDS000077705.1	SAMN16635158	clinical	cd_8_group_34095	cd_4_group_34958	cd_2_group_32971
PDT000917454.1	PDS000077705.1	SAMN17077912	clinical	cd_8_group_34095	cd_4_group_34958	cd_2_group_32971
PDT000878025.1	PDS000158179.42	SAMN16635753	clinical	cd_8_group_34096	cd_4_group_34959	cd_2_group_32972
PDT000883773.1	PDS000158179.42	SAMN16709637	clinical	cd_8_group_34096	cd_4_group_34959	cd_2_group_32972
PDT001080815.1	PDS000158179.42	SAMN20007435	clinical	cd_8_group_34096	cd_4_group_34959	cd_2_group_32972
PDT000878078.1	PDS000003801.258	SAMN16644340	clinical	cd_8_group_34097	-	-
PDT001438662.1	PDS000003801.258	SAMN31108111	clinical	cd_8_group_34097	-	-
PDT000878125.1	PDS000081815.77	SAMN16644485	environmental/other	cd_8_group_34098	cd_4_group_34961	cd_2_group_32975
PDT000989867.1	PDS000081815.77	SAMN18445856	environmental/other	cd_8_group_34098	cd_4_group_34961	cd_2_group_32975
PDT000878130.1	PDS000030487.66	SAMN16650731	environmental/other	cd_8_group_34099	cd_4_group_34962	cd_2_group_32976
PDT001089501.1	PDS000030487.66	SAMN20203458	clinical	cd_8_group_34099	cd_4_group_34962	cd_2_group_32976
PDT001089638.1	PDS000030487.66	SAMN20208662	clinical	cd_8_group_34099	cd_4_group_34962	cd_2_group_32976
PDT001116536.1	PDS000030487.66	SAMN20970071	clinical	cd_8_group_34099	cd_4_group_34962	cd_2_group_32976
PDT001166620.1	PDS000030487.66	SAMN22820419	clinical	cd_8_group_34099	cd_4_group_34962	cd_2_group_32976
PDT001251897.1	PDS000030487.66	SAMN25999579	clinical	cd_8_group_34099	cd_4_group_34962	cd_2_group_32976
PDT001261696.1	PDS000030487.66	SAMN26508415	clinical	cd_8_group_34099	cd_4_group_34962	cd_2_group_32976
PDT001940935.1	PDS000030487.66	SAMN37844985	clinical	cd_8_group_34099	cd_4_group_34962	cd_2_group_32976
PDT001580584.1	PDS000030487.66	SAMN32781375	clinical	cd_8_group_34099	cd_4_group_34962	cd_2_group_49208
PDT001589441.1	PDS000030487.66	SAMN32880390	clinical	cd_8_group_34099	cd_4_group_34962	cd_2_group_49208
PDT001589452.1	PDS000030487.66	SAMN32880455	clinical	cd_8_group_34099	cd_4_group_34962	cd_2_group_49208
PDT001598140.1	PDS000030487.66	SAMN32977416	clinical	cd_8_group_34099	cd_4_group_34962	cd_2_group_49208
PDT000450167.1	PDS000097513.139	SAMEA104279984	NULL	cd_8_group_341	cd_4_group_297	-
PDT000002045.7	PDS000097513.139	SAMN02367664	clinical	cd_8_group_341	cd_4_group_297	cd_2_group_252
PDT000002242.3	PDS000097513.139	SAMN02367750	clinical	cd_8_group_341	cd_4_group_297	cd_2_group_252
PDT000501201.1	PDS000097513.139	SAMN01933162	clinical	cd_8_group_341	cd_4_group_297	cd_2_group_252
PDT000501633.1	PDS000097513.139	SAMN01933158	clinical	cd_8_group_341	cd_4_group_297	cd_2_group_252
PDT000684184.1	PDS000097513.139	SAMEA6514327	NULL	cd_8_group_341	cd_4_group_297	cd_2_group_252
PDT000054299.2	PDS000027410.5	SAMN03469156	clinical	cd_8_group_3410	-	-
PDT000253842.2	PDS000027410.5	SAMN07812375	clinical	cd_8_group_3410	-	-
PDT000253747.2	PDS000027410.5	SAMN07812192	clinical	cd_8_group_3410	cd_4_group_12865	cd_2_group_11614
PDT000388261.1	PDS000027410.5	SAMN10174110	clinical	cd_8_group_3410	cd_4_group_12865	cd_2_group_11614
PDT000878161.1	PDS000075103.7	SAMN16650973	clinical	cd_8_group_34100	cd_4_group_34963	-
PDT001041960.1	PDS000075103.7	SAMN19241993	clinical	cd_8_group_34100	cd_4_group_34963	cd_2_group_36718
PDT001043701.1	PDS000075103.7	SAMN19288061	clinical	cd_8_group_34100	cd_4_group_34963	cd_2_group_36718
PDT000878177.1	PDS000032514.129	SAMN16651038	environmental/other	cd_8_group_34101	-	-
PDT000913466.1	PDS000032514.129	SAMN17080003	environmental/other	cd_8_group_34101	-	-
PDT001023118.1	PDS000032514.129	SAMN19094484	environmental/other	cd_8_group_34101	-	-
PDT001339462.1	PDS000032514.129	SAMN29269634	environmental/other	cd_8_group_34101	-	-
PDT001463192.1	PDS000032514.129	SAMN31408228	environmental/other	cd_8_group_34101	-	-
PDT001608723.1	PDS000032514.129	SAMN33186970	environmental/other	cd_8_group_34101	-	-
PDT001660632.1	PDS000032514.129	SAMN33744409	environmental/other	cd_8_group_34101	-	-
PDT001821072.1	PDS000032514.129	SAMN36503988	environmental/other	cd_8_group_34101	-	-
PDT001983309.1	PDS000032514.129	SAMN38227409	environmental/other	cd_8_group_34101	-	-
PDT001367674.1	PDS000032514.129	SAMN29894406	environmental/other	cd_8_group_34101	cd_4_group_46815	-
PDT001411484.1	PDS000032514.129	SAMN30697005	environmental/other	cd_8_group_34101	cd_4_group_46815	-
PDT001988536.1	PDS000032514.129	SAMN38298046	environmental/other	cd_8_group_34101	cd_4_group_55352	cd_2_group_54350
PDT001988624.1	PDS000032514.129	SAMN38298421	environmental/other	cd_8_group_34101	cd_4_group_55352	cd_2_group_54350
PDT000878205.1	PDS000074995.1	SAMN13884706	environmental/other	cd_8_group_34102	cd_4_group_34966	-
PDT000878200.1	PDS000074995.1	SAMN13884713	environmental/other	cd_8_group_34102	cd_4_group_34966	cd_2_group_32980
PDT000878201.1	PDS000074995.1	SAMN13884715	environmental/other	cd_8_group_34102	cd_4_group_34966	cd_2_group_32980
PDT000878202.1	PDS000074995.1	SAMN13884714	environmental/other	cd_8_group_34102	cd_4_group_34966	cd_2_group_32980
PDT000878203.1	PDS000074995.1	SAMN13884707	environmental/other	cd_8_group_34102	cd_4_group_34966	cd_2_group_32980
PDT000878204.1	PDS000074995.1	SAMN13884708	environmental/other	cd_8_group_34102	cd_4_group_34966	cd_2_group_32980
PDT000878206.1	PDS000074995.1	SAMN13884705	environmental/other	cd_8_group_34102	cd_4_group_34966	cd_2_group_32980
PDT000878207.1	PDS000074995.1	SAMN13884704	environmental/other	cd_8_group_34102	cd_4_group_34966	cd_2_group_32980
PDT000878208.1	PDS000074995.1	SAMN13884709	environmental/other	cd_8_group_34102	cd_4_group_34966	cd_2_group_32980
PDT000878209.1	PDS000074995.1	SAMN13884711	environmental/other	cd_8_group_34102	cd_4_group_34966	cd_2_group_32980
PDT000878210.1	PDS000074995.1	SAMN13884703	environmental/other	cd_8_group_34102	cd_4_group_34966	cd_2_group_32980
PDT000878211.1	PDS000074995.1	SAMN13884712	environmental/other	cd_8_group_34102	cd_4_group_34966	cd_2_group_32980
PDT000878212.1	PDS000074995.1	SAMN13884702	environmental/other	cd_8_group_34102	cd_4_group_34966	cd_2_group_32980
PDT000878213.1	PDS000074995.1	SAMN13884701	environmental/other	cd_8_group_34102	cd_4_group_34966	cd_2_group_32980
PDT000878214.1	PDS000074995.1	SAMN13884699	environmental/other	cd_8_group_34102	cd_4_group_34966	cd_2_group_32980
PDT000878215.1	PDS000074995.1	SAMN13884698	environmental/other	cd_8_group_34102	cd_4_group_34966	cd_2_group_32980
PDT000878216.1	PDS000074995.1	SAMN13884700	environmental/other	cd_8_group_34102	cd_4_group_34966	cd_2_group_32980
PDT000925722.1	PDS000089910.537	SAMN17176354	environmental/other	cd_8_group_34103	-	-
PDT001145725.1	PDS000089910.537	SAMN22066017	environmental/other	cd_8_group_34103	-	-
PDT001455175.1	PDS000089910.537	SAMN31313792	environmental/other	cd_8_group_34103	-	-
PDT001575955.1	PDS000089910.537	SAMN32721583	environmental/other	cd_8_group_34103	-	-
PDT001582194.1	PDS000089910.537	SAMN32800064	environmental/other	cd_8_group_34103	-	-
PDT001670171.1	PDS000089910.537	SAMN33931250	environmental/other	cd_8_group_34103	-	-
PDT001322220.1	PDS000089910.537	SAMN28842305	environmental/other	cd_8_group_34103	cd_4_group_34969	-
PDT001382310.1	PDS000089910.537	SAMN30219637	environmental/other	cd_8_group_34103	cd_4_group_34969	-
PDT001384243.1	PDS000089910.537	SAMN30248294	environmental/other	cd_8_group_34103	cd_4_group_34969	-
PDT000878302.1	PDS000089910.537	SAMN16656937	environmental/other	cd_8_group_34103	cd_4_group_34969	cd_2_group_32983
PDT000947216.1	PDS000089910.537	SAMN17764819	environmental/other	cd_8_group_34103	cd_4_group_34969	cd_2_group_32983
PDT001084487.1	PDS000089910.537	SAMN20111383	environmental/other	cd_8_group_34103	cd_4_group_34969	cd_2_group_32983
PDT001204994.1	PDS000089910.537	SAMN24146760	environmental/other	cd_8_group_34103	cd_4_group_43379	-
PDT001390146.1	PDS000089910.537	SAMN30324837	environmental/other	cd_8_group_34103	cd_4_group_43379	-
PDT000878440.1	PDS000108745.2	SAMN16659736	clinical	cd_8_group_34104	cd_4_group_34970	-
PDT001293633.1	PDS000108745.2	SAMN27765469	clinical	cd_8_group_34104	cd_4_group_34970	cd_2_group_43192
PDT001296951.1	PDS000108745.2	SAMN27993015	clinical	cd_8_group_34104	cd_4_group_34970	cd_2_group_43192
PDT000878536.1	PDS000083264.1	SAMN16662069	clinical	cd_8_group_34105	cd_4_group_34971	cd_2_group_32984
PDT000985431.1	PDS000083264.1	SAMN18315664	clinical	cd_8_group_34105	cd_4_group_34971	cd_2_group_32984
PDT000878539.1	PDS000029636.799	SAMN16662142	clinical	cd_8_group_34106	-	-
PDT001481270.1	PDS000029636.799	SAMN31658780	clinical	cd_8_group_34106	-	-
PDT000878586.1	PDS000027886.11	SAMN16427505	clinical	cd_8_group_34107	cd_4_group_34973	cd_2_group_32985
PDT000908247.1	PDS000027886.11	SAMN16929658	clinical	cd_8_group_34107	cd_4_group_34973	cd_2_group_32985
PDT000950713.1	PDS000027886.11	SAMN17808928	clinical	cd_8_group_34107	cd_4_group_34973	cd_2_group_32985
PDT000950728.1	PDS000027886.11	SAMN17808929	clinical	cd_8_group_34107	cd_4_group_34973	cd_2_group_32985
PDT000878609.1	PDS000040236.6	SAMN16662680	clinical	cd_8_group_34108	cd_4_group_34974	cd_2_group_32986
PDT000917593.1	PDS000040236.6	SAMN17079317	clinical	cd_8_group_34108	cd_4_group_34974	cd_2_group_32986
PDT000918064.1	PDS000040236.6	SAMN17092668	clinical	cd_8_group_34108	cd_4_group_34974	cd_2_group_32986
PDT000878611.1	PDS000027914.55	SAMN16662679	clinical	cd_8_group_34109	cd_4_group_34975	-
PDT001108640.1	PDS000027914.55	SAMN20742871	clinical	cd_8_group_34109	cd_4_group_34975	-
PDT000298664.2	PDS000006116.11	SAMN08795830	clinical	cd_8_group_3411	-	-
PDT000338122.1	PDS000006116.11	SAMN09504449	clinical	cd_8_group_3411	cd_4_group_17964	cd_2_group_16464
PDT000616711.1	PDS000006116.11	SAMN13087615	environmental/other	cd_8_group_3411	cd_4_group_17964	cd_2_group_16464
PDT000054305.3	PDS000006116.11	SAMN03469162	clinical	cd_8_group_3411	cd_4_group_3279	cd_2_group_2919
PDT000854935.1	PDS000006116.11	SAMN16364164	environmental/other	cd_8_group_3411	cd_4_group_3279	cd_2_group_2919
PDT000855177.1	PDS000006116.11	SAMN16364418	environmental/other	cd_8_group_3411	cd_4_group_3279	cd_2_group_2919
PDT001104295.1	PDS000006116.11	SAMN20527685	environmental/other	cd_8_group_3411	cd_4_group_3279	cd_2_group_2919
PDT000878640.1	PDS000015734.17	SAMN16666632	clinical	cd_8_group_34110	cd_4_group_34976	-
PDT001173806.1	PDS000015734.17	SAMN23079454	clinical	cd_8_group_34110	cd_4_group_34976	-
PDT000878655.1	PDS000004397.302	SAMN16666630	clinical	cd_8_group_34111	cd_4_group_34978	cd_2_group_32987
PDT000925327.1	PDS000004397.302	SAMN17172311	clinical	cd_8_group_34111	cd_4_group_34978	cd_2_group_32987
PDT000878662.1	PDS000015877.72	SAMN16666703	clinical	cd_8_group_34112	-	-
PDT001925268.1	PDS000015877.72	SAMN37791181	clinical	cd_8_group_34112	-	-
PDT000878686.1	PDS000032635.146	SAMN16666755	clinical	cd_8_group_34113	cd_4_group_34980	cd_2_group_32990
PDT000899552.1	PDS000032635.146	SAMN12531030	clinical	cd_8_group_34113	cd_4_group_34980	cd_2_group_32990
PDT000878689.1	PDS000002495.284	SAMN16666699	clinical	cd_8_group_34114	-	-
PDT001187203.1	PDS000002495.284	SAMN23492788	clinical	cd_8_group_34114	-	-
PDT000878696.1	PDS000085033.371	SAMN16666716	clinical	cd_8_group_34115	-	-
PDT000932286.1	PDS000085033.371	SAMN17311280	clinical	cd_8_group_34115	-	-
PDT000878715.1	PDS000097513.139	SAMN16666756	clinical	cd_8_group_34116	cd_4_group_34981	-
PDT001134207.1	PDS000097513.139	SAMN21528769	clinical	cd_8_group_34116	cd_4_group_34981	-
PDT001161357.1	PDS000097513.139	SAMN22562341	clinical	cd_8_group_34116	cd_4_group_34981	-
PDT000878732.1	PDS000037364.10	SAMN16666863	clinical	cd_8_group_34117	cd_4_group_34982	cd_2_group_32992
PDT000878874.1	PDS000037364.10	SAMN16666904	clinical	cd_8_group_34117	cd_4_group_34982	cd_2_group_32992
PDT000878759.1	PDS000029636.799	SAMN16666919	clinical	cd_8_group_34118	-	-
PDT001492360.1	PDS000029636.799	SAMN31833425	clinical	cd_8_group_34118	-	-
PDT000878761.1	PDS000026765.105	SAMN16666749	clinical	cd_8_group_34119	cd_4_group_34983	cd_2_group_32993
PDT000880549.1	PDS000026765.105	SAMN16676935	clinical	cd_8_group_34119	cd_4_group_34983	cd_2_group_32993
PDT000054307.2	PDS000031201.1	SAMN03469164	clinical	cd_8_group_3412	cd_4_group_3281	-
PDT000055103.2	PDS000031201.1	SAMN03475537	clinical	cd_8_group_3412	cd_4_group_3281	-
PDT000878762.1	PDS000029297.88	SAMN16666915	clinical	cd_8_group_34120	-	-
PDT001157172.4	PDS000029297.88	SAMN22404473	clinical	cd_8_group_34120	cd_4_group_42099	cd_2_group_40086
PDT001167283.1	PDS000029297.88	SAMN22835190	clinical	cd_8_group_34120	cd_4_group_42099	cd_2_group_40086
PDT001183349.1	PDS000097513.139	SAMN23404543	clinical	cd_8_group_34121	-	-
PDT000878782.1	PDS000097513.139	SAMN16666829	clinical	cd_8_group_34121	cd_4_group_34984	cd_2_group_32994
PDT000931701.1	PDS000097513.139	SAMN17298444	clinical	cd_8_group_34121	cd_4_group_34984	cd_2_group_32994
PDT000878786.1	PDS000075178.2	SAMN16666819	clinical	cd_8_group_34122	cd_4_group_34985	cd_2_group_32995
PDT000878873.1	PDS000075178.2	SAMN16666964	clinical	cd_8_group_34122	cd_4_group_34985	cd_2_group_32995
PDT000880432.1	PDS000075178.2	SAMN16676874	clinical	cd_8_group_34122	cd_4_group_34985	cd_2_group_32995
PDT000878790.1	PDS000026948.197	SAMN16666808	clinical	cd_8_group_34123	-	-
PDT001366591.1	PDS000026948.197	SAMN29868617	clinical	cd_8_group_34123	-	-
PDT000878792.1	PDS000076827.1	SAMN16666782	environmental/other	cd_8_group_34124	cd_4_group_34986	-
PDT000902977.1	PDS000076827.1	SAMN16989315	environmental/other	cd_8_group_34124	cd_4_group_34986	-
PDT000878796.1	PDS000097513.139	SAMN16666747	clinical	cd_8_group_34125	-	-
PDT001166396.1	PDS000097513.139	SAMN22818299	clinical	cd_8_group_34125	-	-
PDT000920964.1	PDS000026825.385	SAMN17131669	clinical	cd_8_group_34126	cd_4_group_34988	-
PDT000878803.1	PDS000026825.385	SAMN16666867	clinical	cd_8_group_34126	cd_4_group_34988	cd_2_group_32996
PDT000878805.1	PDS000026825.385	SAMN16666874	clinical	cd_8_group_34126	cd_4_group_34988	cd_2_group_32996
PDT000880523.1	PDS000026825.385	SAMN16676930	clinical	cd_8_group_34126	cd_4_group_34988	cd_2_group_32996
PDT000880536.1	PDS000026825.385	SAMN16676929	clinical	cd_8_group_34126	cd_4_group_34988	cd_2_group_32996
PDT000930302.1	PDS000026825.385	SAMN17270053	clinical	cd_8_group_34126	cd_4_group_34988	cd_2_group_32996
PDT000878826.1	PDS000011465.112	SAMN16666787	clinical	cd_8_group_34127	-	-
PDT001136515.1	PDS000011465.112	SAMN21569186	clinical	cd_8_group_34127	-	-
PDT000878827.1	PDS000065962.13	SAMN16666953	clinical	cd_8_group_34128	cd_4_group_34989	-
PDT001907074.1	PDS000065962.13	SAMN37567643	clinical	cd_8_group_34128	cd_4_group_34989	-
PDT000878831.1	PDS000028764.28	SAMN16666877	clinical	cd_8_group_34129	cd_4_group_34990	-
PDT001611551.1	PDS000028764.28	SAMN33230088	clinical	cd_8_group_34129	cd_4_group_34990	cd_2_group_49470
PDT001662229.1	PDS000028764.28	SAMN33749525	clinical	cd_8_group_34129	cd_4_group_34990	cd_2_group_49470
PDT000056963.2	PDS000157219.13	SAMN03477477	clinical	cd_8_group_3413	-	-
PDT000099056.2	PDS000157219.13	SAMN04363130	clinical	cd_8_group_3413	-	-
PDT000122387.2	PDS000157219.13	SAMN04600270	clinical	cd_8_group_3413	-	-
PDT000317095.1	PDS000157219.13	SAMN09227977	clinical	cd_8_group_3413	-	-
PDT000281669.2	PDS000157219.13	SAMN08389594	clinical	cd_8_group_3413	cd_4_group_14459	-
PDT000991612.1	PDS000157219.13	SAMN18511452	clinical	cd_8_group_3413	cd_4_group_14459	-
PDT000333010.1	PDS000157219.13	SAMN09459251	clinical	cd_8_group_3413	cd_4_group_17601	-
PDT000664064.1	PDS000157219.13	SAMN13869901	clinical	cd_8_group_3413	cd_4_group_17601	cd_2_group_27439
PDT000665276.2	PDS000157219.13	SAMN13881527	clinical	cd_8_group_3413	cd_4_group_17601	cd_2_group_27439
PDT000671048.1	PDS000157219.13	SAMN13925125	clinical	cd_8_group_3413	cd_4_group_17601	cd_2_group_27439
PDT000383091.1	PDS000157219.13	SAMN10103465	clinical	cd_8_group_3413	cd_4_group_19959	cd_2_group_18359
PDT000390054.1	PDS000157219.13	SAMN10229261	clinical	cd_8_group_3413	cd_4_group_19959	cd_2_group_18359
PDT000054310.2	PDS000157219.13	SAMN03469167	clinical	cd_8_group_3413	cd_4_group_3282	cd_2_group_2921
PDT000055529.2	PDS000157219.13	SAMN03475994	clinical	cd_8_group_3413	cd_4_group_3282	cd_2_group_2921
PDT000056306.2	PDS000157219.13	SAMN03476789	clinical	cd_8_group_3413	cd_4_group_3282	cd_2_group_2921
PDT000058844.2	PDS000157219.13	SAMN03479369	clinical	cd_8_group_3413	cd_4_group_3282	cd_2_group_2921
PDT000055241.2	PDS000157219.13	SAMN03475679	clinical	cd_8_group_3413	cd_4_group_3495	cd_2_group_3100
PDT000099566.2	PDS000157219.13	SAMN04363711	clinical	cd_8_group_3413	cd_4_group_3495	cd_2_group_3100
PDT000878833.1	PDS000079362.1	SAMN16666957	clinical	cd_8_group_34130	cd_4_group_34991	cd_2_group_32997
PDT000938945.1	PDS000079362.1	SAMN17391687	clinical	cd_8_group_34130	cd_4_group_34991	cd_2_group_32997
PDT000878835.1	PDS000004397.302	SAMN16666908	clinical	cd_8_group_34131	cd_4_group_34992	cd_2_group_32998
PDT000931683.1	PDS000004397.302	SAMN17298448	clinical	cd_8_group_34131	cd_4_group_34992	cd_2_group_32998
PDT000878836.1	PDS000029939.35	SAMN16666840	environmental/other	cd_8_group_34132	cd_4_group_34993	-
PDT001583613.1	PDS000029939.35	SAMN32814097	clinical	cd_8_group_34132	cd_4_group_34993	-
PDT000878876.1	PDS000075354.2	SAMN16666947	clinical	cd_8_group_34133	cd_4_group_34994	cd_2_group_32999
PDT000881105.1	PDS000075354.2	SAMN16687161	clinical	cd_8_group_34133	cd_4_group_34994	cd_2_group_32999
PDT000990306.1	PDS000075354.2	SAMN18471632	clinical	cd_8_group_34133	cd_4_group_34994	cd_2_group_32999
PDT000878879.1	PDS000032735.728	SAMN16666920	clinical	cd_8_group_34134	cd_4_group_34995	cd_2_group_33000
PDT000976317.1	PDS000032735.728	SAMN18098777	clinical	cd_8_group_34134	cd_4_group_34995	cd_2_group_33000
PDT000878881.1	PDS000001723.219	SAMN16666952	clinical	cd_8_group_34135	cd_4_group_34996	cd_2_group_33001
PDT000938579.1	PDS000001723.219	SAMN17388044	clinical	cd_8_group_34135	cd_4_group_34996	cd_2_group_33001
PDT000878888.1	PDS000090989.1	SAMN16666853	clinical	cd_8_group_34136	cd_4_group_34997	-
PDT001057318.1	PDS000090989.1	SAMN19488948	clinical	cd_8_group_34136	cd_4_group_34997	-
PDT000878891.1	PDS000017283.24	SAMN16666754	clinical	cd_8_group_34137	cd_4_group_34998	-
PDT001146579.1	PDS000017283.24	SAMN22127733	clinical	cd_8_group_34137	cd_4_group_34998	-
PDT000878915.1	PDS000075173.4	SAMN16666989	clinical	cd_8_group_34138	-	-
PDT000913623.1	PDS000075173.4	SAMN17086813	clinical	cd_8_group_34138	-	-
PDT000878920.1	PDS000082267.11	SAMN16666962	clinical	cd_8_group_34139	cd_4_group_35000	-
PDT000880447.1	PDS000082267.11	SAMN16676891	clinical	cd_8_group_34139	cd_4_group_35000	-
PDT000054315.2	PDS000026888.120	SAMN03469172	clinical	cd_8_group_3414	-	-
PDT000968903.1	PDS000026888.120	SAMN16707933	NULL	cd_8_group_3414	-	-
PDT001760885.1	PDS000026888.120	SAMN21890225	NULL	cd_8_group_3414	-	-
PDT001761937.1	PDS000026888.120	SAMN21890450	NULL	cd_8_group_3414	-	-
PDT001762036.1	PDS000026888.120	SAMN21890452	NULL	cd_8_group_3414	-	-
PDT001762037.1	PDS000026888.120	SAMN21890451	NULL	cd_8_group_3414	-	-
PDT000757745.1	PDS000026888.120	SAMN14861168	clinical	cd_8_group_3414	cd_4_group_11853	-
PDT000968863.1	PDS000026888.120	SAMN16707973	NULL	cd_8_group_3414	cd_4_group_11853	-
PDT000968872.1	PDS000026888.120	SAMN16707964	NULL	cd_8_group_3414	cd_4_group_11853	-
PDT000969018.1	PDS000026888.120	SAMN16708080	NULL	cd_8_group_3414	cd_4_group_11853	-
PDT000969092.1	PDS000026888.120	SAMN16708005	NULL	cd_8_group_3414	cd_4_group_11853	-
PDT000969172.1	PDS000026888.120	SAMN16708167	NULL	cd_8_group_3414	cd_4_group_11853	-
PDT000969175.1	PDS000026888.120	SAMN16708164	NULL	cd_8_group_3414	cd_4_group_11853	-
PDT001781452.1	PDS000026888.120	SAMN35359008	clinical	cd_8_group_3414	cd_4_group_11853	-
PDT000235493.2	PDS000026888.120	SAMN07519544	clinical	cd_8_group_3414	cd_4_group_11853	cd_2_group_10723
PDT000926607.1	PDS000026888.120	SAMN16986788	environmental/other	cd_8_group_3414	cd_4_group_11853	cd_2_group_10723
PDT000968880.1	PDS000026888.120	SAMN16707955	NULL	cd_8_group_3414	cd_4_group_11853	cd_2_group_10723
PDT000968894.1	PDS000026888.120	SAMN16707940	NULL	cd_8_group_3414	cd_4_group_11853	cd_2_group_10723
PDT000968858.1	PDS000026888.120	SAMN16707980	NULL	cd_8_group_3414	cd_4_group_11853	cd_2_group_35170
PDT000969113.1	PDS000026888.120	SAMN16707983	NULL	cd_8_group_3414	cd_4_group_11853	cd_2_group_35170
PDT000968906.1	PDS000026888.120	SAMN16707929	NULL	cd_8_group_3414	cd_4_group_11853	cd_2_group_35178
PDT000968947.1	PDS000026888.120	SAMN16707888	NULL	cd_8_group_3414	cd_4_group_11853	cd_2_group_35178
PDT000968979.1	PDS000026888.120	SAMN16708118	NULL	cd_8_group_3414	cd_4_group_11853	cd_2_group_35178
PDT000969019.1	PDS000026888.120	SAMN16708079	NULL	cd_8_group_3414	cd_4_group_11853	cd_2_group_35178
PDT000969094.1	PDS000026888.120	SAMN16708004	NULL	cd_8_group_3414	cd_4_group_11853	cd_2_group_35178
PDT000969120.1	PDS000026888.120	SAMN16708219	NULL	cd_8_group_3414	cd_4_group_11853	cd_2_group_35178
PDT000969143.1	PDS000026888.120	SAMN16708193	NULL	cd_8_group_3414	cd_4_group_11853	cd_2_group_35178
PDT000757699.1	PDS000026888.120	SAMN14861218	clinical	cd_8_group_3414	cd_4_group_31711	cd_2_group_29707
PDT000757710.1	PDS000026888.120	SAMN14861203	clinical	cd_8_group_3414	cd_4_group_31711	cd_2_group_29707
PDT000900824.1	PDS000026888.120	SAMEA5807351	NULL	cd_8_group_3414	cd_4_group_35565	cd_2_group_33560
PDT000900825.1	PDS000026888.120	SAMEA5807352	NULL	cd_8_group_3414	cd_4_group_35565	cd_2_group_33560
PDT000900826.1	PDS000026888.120	SAMEA5807353	NULL	cd_8_group_3414	cd_4_group_35565	cd_2_group_33560
PDT000900831.1	PDS000026888.120	SAMEA5807358	NULL	cd_8_group_3414	cd_4_group_35565	cd_2_group_33560
PDT001121752.1	PDS000026888.120	SAMN19065971	environmental/other	cd_8_group_3414	cd_4_group_35565	cd_2_group_33560
PDT001121753.1	PDS000026888.120	SAMN19065970	environmental/other	cd_8_group_3414	cd_4_group_35565	cd_2_group_33560
PDT001121754.1	PDS000026888.120	SAMN19065969	environmental/other	cd_8_group_3414	cd_4_group_35565	cd_2_group_33560
PDT001761863.1	PDS000026888.120	SAMN21890553	NULL	cd_8_group_3414	cd_4_group_52632	-
PDT001761876.1	PDS000026888.120	SAMN21890541	NULL	cd_8_group_3414	cd_4_group_52632	-
PDT001761894.1	PDS000026888.120	SAMN21890523	NULL	cd_8_group_3414	cd_4_group_52632	-
PDT001761872.1	PDS000026888.120	SAMN21890544	NULL	cd_8_group_3414	cd_4_group_52633	-
PDT001762014.1	PDS000026888.120	SAMN21890495	NULL	cd_8_group_3414	cd_4_group_52633	-
PDT001763378.1	PDS000089910.537	SAMN35448698	environmental/other	cd_8_group_34140	-	-
PDT000878979.1	PDS000089910.537	SAMN16667139	environmental/other	cd_8_group_34140	cd_4_group_35001	cd_2_group_33003
PDT000878986.1	PDS000089910.537	SAMN16667134	environmental/other	cd_8_group_34140	cd_4_group_35001	cd_2_group_33003
PDT000975642.1	PDS000089910.537	SAMN18092225	environmental/other	cd_8_group_34140	cd_4_group_37404	cd_2_group_35337
PDT001028992.1	PDS000089910.537	SAMN19189873	environmental/other	cd_8_group_34140	cd_4_group_37404	cd_2_group_35337
PDT001518225.1	PDS000089910.537	SAMN32122556	environmental/other	cd_8_group_34140	cd_4_group_49064	-
PDT001814441.1	PDS000089910.537	SAMN36381914	environmental/other	cd_8_group_34140	cd_4_group_49064	-
PDT001455697.1	PDS000089910.537	SAMN31329099	environmental/other	cd_8_group_34140	cd_4_group_49064	cd_2_group_47376
PDT001728116.1	PDS000089910.537	SAMN35014953	environmental/other	cd_8_group_34140	cd_4_group_49064	cd_2_group_47376
PDT000878990.1	PDS000032397.233	SAMN16667135	environmental/other	cd_8_group_34141	-	-
PDT001091585.1	PDS000032397.233	SAMN20297436	environmental/other	cd_8_group_34141	-	-
PDT000993349.1	PDS000032397.233	SAMN18529195	environmental/other	cd_8_group_34141	cd_4_group_37792	-
PDT001350716.1	PDS000032397.233	SAMN29446187	environmental/other	cd_8_group_34141	cd_4_group_37792	-
PDT000879017.1	PDS000060876.11	SAMN16665061	clinical	cd_8_group_34142	cd_4_group_35002	cd_2_group_33005
PDT000883322.1	PDS000060876.11	SAMN16705179	clinical	cd_8_group_34142	cd_4_group_35002	cd_2_group_33005
PDT001011987.1	PDS000060876.11	SAMN18849881	clinical	cd_8_group_34142	cd_4_group_35002	cd_2_group_33005
PDT001043480.1	PDS000060876.11	SAMN19284289	clinical	cd_8_group_34142	cd_4_group_35002	cd_2_group_33005
PDT001048882.1	PDS000060876.11	SAMN19372290	clinical	cd_8_group_34142	cd_4_group_35002	cd_2_group_33005
PDT001078792.1	PDS000060876.11	SAMN19918453	clinical	cd_8_group_34142	cd_4_group_35002	cd_2_group_33005
PDT001078906.1	PDS000060876.11	SAMN19918457	clinical	cd_8_group_34142	cd_4_group_35002	cd_2_group_33005
PDT001086577.1	PDS000060876.11	SAMN20163986	clinical	cd_8_group_34142	cd_4_group_35002	cd_2_group_33005
PDT000879025.1	PDS000032440.77	SAMN16665066	clinical	cd_8_group_34143	-	-
PDT001660409.1	PDS000032440.77	SAMN33486525	environmental/other	cd_8_group_34143	cd_4_group_51595	cd_2_group_50115
PDT001660410.1	PDS000032440.77	SAMN33486524	environmental/other	cd_8_group_34143	cd_4_group_51595	cd_2_group_50115
PDT001660411.1	PDS000032440.77	SAMN33486523	environmental/other	cd_8_group_34143	cd_4_group_51595	cd_2_group_50116
PDT001660412.1	PDS000032440.77	SAMN33486522	environmental/other	cd_8_group_34143	cd_4_group_51595	cd_2_group_50116
PDT000879068.1	PDS000003510.36	SAMEA7298043	NULL	cd_8_group_34144	cd_4_group_35003	-
PDT000879077.1	PDS000003510.36	SAMEA7298046	NULL	cd_8_group_34144	cd_4_group_35003	-
PDT000880500.1	PDS000003510.36	SAMEA5758839	NULL	cd_8_group_34144	cd_4_group_35003	-
PDT000879800.1	PDS000028192.862	SAMN16662059	environmental/other	cd_8_group_34145	-	-
PDT000896483.1	PDS000028192.862	SAMN07617804	clinical	cd_8_group_34145	cd_4_group_35383	-
PDT001104803.1	PDS000028192.862	SAMN20585111	environmental/other	cd_8_group_34145	cd_4_group_35383	cd_2_group_38221
PDT001258742.1	PDS000028192.862	SAMN26443812	clinical	cd_8_group_34145	cd_4_group_35383	cd_2_group_38221
PDT000879817.1	PDS000159488.57	SAMN16675290	clinical	cd_8_group_34146	-	-
PDT001290544.1	PDS000159488.57	SAMN27630907	clinical	cd_8_group_34146	-	-
PDT000879828.1	PDS000026617.518	SAMN16675284	clinical	cd_8_group_34147	-	-
PDT001103628.1	PDS000026617.518	SAMN20600797	clinical	cd_8_group_34147	-	-
PDT000879859.1	PDS000076399.2	SAMN16675349	clinical	cd_8_group_34148	cd_4_group_35005	cd_2_group_33006
PDT000894973.1	PDS000076399.2	SAMN16857576	clinical	cd_8_group_34148	cd_4_group_35005	cd_2_group_33006
PDT000920362.1	PDS000076399.2	SAMN17131024	clinical	cd_8_group_34148	cd_4_group_35005	cd_2_group_33006
PDT000879861.1	PDS000029648.36	SAMN16675358	clinical	cd_8_group_34149	-	-
PDT001183156.1	PDS000029648.36	SAMN23390629	clinical	cd_8_group_34149	-	-
PDT000059381.2	PDS000026921.21	SAMN03479839	clinical	cd_8_group_3415	-	-
PDT000182375.2	PDS000026921.21	SAMN06278358	clinical	cd_8_group_3415	-	-
PDT000301521.2	PDS000026921.21	SAMN08822921	clinical	cd_8_group_3415	-	-
PDT000302127.2	PDS000026921.21	SAMN08825444	clinical	cd_8_group_3415	-	-
PDT000299446.2	PDS000026921.21	SAMN08797811	clinical	cd_8_group_3415	cd_4_group_3283	-
PDT000539779.1	PDS000026921.21	SAMN12228668	clinical	cd_8_group_3415	cd_4_group_3283	-
PDT000054316.2	PDS000026921.21	SAMN03469173	clinical	cd_8_group_3415	cd_4_group_3283	cd_2_group_2922
PDT000120492.2	PDS000026921.21	SAMN04576224	clinical	cd_8_group_3415	cd_4_group_3283	cd_2_group_2922
PDT000057126.2	PDS000026921.21	SAMN03477640	clinical	cd_8_group_3415	cd_4_group_3854	cd_2_group_3415
PDT000058288.2	PDS000026921.21	SAMN03478358	clinical	cd_8_group_3415	cd_4_group_3854	cd_2_group_3415
PDT000099944.4	PDS000026921.21	SAMN04364107	clinical	cd_8_group_3415	cd_4_group_5423	-
PDT000241283.2	PDS000026921.21	SAMN07625244	clinical	cd_8_group_3415	cd_4_group_5423	cd_2_group_11021
PDT000757675.1	PDS000026921.21	SAMN14861246	clinical	cd_8_group_3415	cd_4_group_5423	cd_2_group_11021
PDT000879870.1	PDS000026993.114	SAMN16675364	clinical	cd_8_group_34150	cd_4_group_35006	-
PDT001708983.1	PDS000026993.114	SAMN34416444	clinical	cd_8_group_34150	cd_4_group_35006	-
PDT000879906.1	PDS000100251.126	SAMN16427513	clinical	cd_8_group_34151	cd_4_group_35007	cd_2_group_33008
PDT000894024.1	PDS000100251.126	SAMN16674972	clinical	cd_8_group_34151	cd_4_group_35007	cd_2_group_33008
PDT000930136.1	PDS000100251.126	SAMN17086020	clinical	cd_8_group_34151	cd_4_group_35007	cd_2_group_33008
PDT000931113.1	PDS000100251.126	SAMN17086027	clinical	cd_8_group_34151	cd_4_group_35007	cd_2_group_33008
PDT000932255.1	PDS000100251.126	SAMN17216117	clinical	cd_8_group_34151	cd_4_group_35007	cd_2_group_33008
PDT000937881.1	PDS000100251.126	SAMN17052771	clinical	cd_8_group_34151	cd_4_group_35007	cd_2_group_33008
PDT000977518.1	PDS000100251.126	SAMN18072476	clinical	cd_8_group_34151	cd_4_group_35007	cd_2_group_33008
PDT000879935.1	PDS000032635.146	SAMN16675661	clinical	cd_8_group_34152	cd_4_group_35010	cd_2_group_33011
PDT000879937.1	PDS000032635.146	SAMN16675662	clinical	cd_8_group_34152	cd_4_group_35010	cd_2_group_33011
PDT000879957.1	PDS000029636.799	SAMN16675643	clinical	cd_8_group_34153	cd_4_group_35011	cd_2_group_33012
PDT001202098.1	PDS000029636.799	SAMN24002179	clinical	cd_8_group_34153	cd_4_group_35011	cd_2_group_33012
PDT000880047.1	PDS000064987.10	SAMEA5758757	NULL	cd_8_group_34154	-	-
PDT001193491.1	PDS000064987.10	SAMEA7470858	NULL	cd_8_group_34154	-	-
PDT000880063.1	PDS000026931.41	SAMEA5758766	NULL	cd_8_group_34155	cd_4_group_35012	cd_2_group_33013
PDT000880117.1	PDS000026931.41	SAMEA5758768	NULL	cd_8_group_34155	cd_4_group_35012	cd_2_group_33013
PDT000880065.1	PDS000075337.5	SAMEA5758866	NULL	cd_8_group_34156	cd_4_group_35013	-
PDT000880468.1	PDS000075337.5	SAMEA5758829	NULL	cd_8_group_34156	cd_4_group_35013	-
PDT001022025.1	PDS000075337.5	SAMN19006484	clinical	cd_8_group_34156	cd_4_group_35013	-
PDT000880084.1	PDS000074674.4	SAMN16676609	clinical	cd_8_group_34157	cd_4_group_35015	cd_2_group_33014
PDT001407525.1	PDS000074674.4	SAMN30597126	clinical	cd_8_group_34157	cd_4_group_35015	cd_2_group_33014
PDT000880103.1	PDS000079357.1	SAMN16676701	clinical	cd_8_group_34158	cd_4_group_35016	-
PDT000938802.1	PDS000079357.1	SAMN17390378	clinical	cd_8_group_34158	cd_4_group_35016	-
PDT000880105.1	PDS000097155.1	SAMN16676705	clinical	cd_8_group_34159	cd_4_group_35018	-
PDT001147734.1	PDS000097155.1	SAMN22169104	clinical	cd_8_group_34159	cd_4_group_35018	-
PDT000054321.2	PDS000121788.77	SAMN03469178	environmental/other	cd_8_group_3416	cd_4_group_3285	-
PDT000054606.2	PDS000121788.77	SAMN03469887	environmental/other	cd_8_group_3416	cd_4_group_3285	-
PDT000880148.1	PDS000075577.1	SAMEA5758876	NULL	cd_8_group_34160	cd_4_group_35019	-
PDT000882354.1	PDS000075577.1	SAMEA5936725	NULL	cd_8_group_34160	cd_4_group_35019	-
PDT000880150.1	PDS000075330.1	SAMEA5758776	NULL	cd_8_group_34161	cd_4_group_35020	-
PDT000880154.1	PDS000075330.1	SAMEA5758777	NULL	cd_8_group_34161	cd_4_group_35020	-
PDT000880152.1	PDS000004467.22	SAMEA5758877	NULL	cd_8_group_34162	-	-
PDT000880156.1	PDS000004467.22	SAMEA5758878	NULL	cd_8_group_34162	-	-
PDT000880162.1	PDS000039800.40	SAMEA5758779	NULL	cd_8_group_34163	cd_4_group_35022	cd_2_group_33017
PDT000880166.1	PDS000039800.40	SAMEA5758780	NULL	cd_8_group_34163	cd_4_group_35022	cd_2_group_33017
PDT000880164.1	PDS000012635.28	SAMEA5758880	NULL	cd_8_group_34164	-	-
PDT000882402.1	PDS000012635.28	SAMEA5936743	NULL	cd_8_group_34164	-	-
PDT000880169.1	PDS000012635.28	SAMEA5758881	NULL	cd_8_group_34165	cd_4_group_35023	cd_2_group_33018
PDT000880198.1	PDS000012635.28	SAMEA5758889	NULL	cd_8_group_34165	cd_4_group_35023	cd_2_group_33018
PDT000880202.1	PDS000012635.28	SAMEA5758890	NULL	cd_8_group_34165	cd_4_group_35023	cd_2_group_33018
PDT000880172.1	PDS000075338.2	SAMEA5758782	NULL	cd_8_group_34166	cd_4_group_35024	cd_2_group_33019
PDT000880176.1	PDS000075338.2	SAMEA5758783	NULL	cd_8_group_34166	cd_4_group_35024	cd_2_group_33019
PDT000880199.1	PDS000026931.41	SAMEA5758789	NULL	cd_8_group_34167	-	-
PDT000880309.1	PDS000026931.41	SAMEA5758817	NULL	cd_8_group_34167	-	-
PDT000880235.1	PDS000075340.1	SAMEA5758798	NULL	cd_8_group_34168	cd_4_group_35025	cd_2_group_33020
PDT000880238.1	PDS000075340.1	SAMEA5758799	NULL	cd_8_group_34168	cd_4_group_35025	cd_2_group_33020
PDT000880269.1	PDS000100275.2	SAMEA5758807	NULL	cd_8_group_34169	-	-
PDT001192958.1	PDS000100275.2	SAMEA7470840	NULL	cd_8_group_34169	-	-
PDT001192970.1	PDS000100275.2	SAMEA7470847	NULL	cd_8_group_34169	-	-
PDT000054570.2	PDS000032438.397	SAMN03469850	clinical	cd_8_group_3417	cd_4_group_3286	-
PDT000987119.1	PDS000032438.397	SAMN18289914	clinical	cd_8_group_3417	cd_4_group_3286	-
PDT000054323.2	PDS000032438.397	SAMN03469181	clinical	cd_8_group_3417	cd_4_group_3286	cd_2_group_2924
PDT000336002.1	PDS000032438.397	SAMN09476564	clinical	cd_8_group_3417	cd_4_group_3286	cd_2_group_2924
PDT000472708.1	PDS000032438.397	SAMN11043733	clinical	cd_8_group_3417	cd_4_group_3286	cd_2_group_2924
PDT000984043.1	PDS000032438.397	SAMN18148257	clinical	cd_8_group_3417	cd_4_group_3286	cd_2_group_2924
PDT000880328.1	PDS000032755.40	SAMEA5758822	NULL	cd_8_group_34170	cd_4_group_35026	cd_2_group_33021
PDT000882341.1	PDS000032755.40	SAMEA5936733	NULL	cd_8_group_34170	cd_4_group_35026	cd_2_group_33021
PDT000880401.1	PDS000076604.512	SAMN16676765	clinical	cd_8_group_34171	cd_4_group_35027	-
PDT001142898.1	PDS000076604.512	SAMN21899365	clinical	cd_8_group_34171	cd_4_group_35027	-
PDT000880427.1	PDS000106143.228	SAMN16676877	clinical	cd_8_group_34172	cd_4_group_35028	cd_2_group_33022
PDT000901412.1	PDS000106143.228	SAMN16969889	clinical	cd_8_group_34172	cd_4_group_35028	cd_2_group_33022
PDT001140452.1	PDS000028733.25	SAMN21851205	clinical	cd_8_group_34173	-	-
PDT001888064.1	PDS000028733.25	SAMN37414671	clinical	cd_8_group_34173	cd_4_group_35029	-
PDT000880437.1	PDS000028733.25	SAMN16676879	clinical	cd_8_group_34173	cd_4_group_35029	cd_2_group_33023
PDT000946157.1	PDS000028733.25	SAMN17730331	clinical	cd_8_group_34173	cd_4_group_35029	cd_2_group_33023
PDT000880439.1	PDS000127718.164	SAMN16676878	clinical	cd_8_group_34174	-	-
PDT000938956.1	PDS000127718.164	SAMN17391679	clinical	cd_8_group_34174	-	-
PDT000880450.1	PDS000075666.1	SAMN16676890	clinical	cd_8_group_34175	-	-
PDT000884894.1	PDS000075666.1	SAMN16721600	clinical	cd_8_group_34175	-	-
PDT000880457.1	PDS000099466.3	SAMN16676916	clinical	cd_8_group_34176	-	-
PDT001183344.1	PDS000099466.3	SAMN23404518	clinical	cd_8_group_34176	-	-
PDT000880522.1	PDS000078899.2	SAMN16676933	clinical	cd_8_group_34177	cd_4_group_35030	-
PDT000933169.1	PDS000078899.2	SAMN17321578	clinical	cd_8_group_34177	cd_4_group_35030	-
PDT000880528.1	PDS000158179.42	SAMN16676923	clinical	cd_8_group_34178	cd_4_group_35031	cd_2_group_33027
PDT001095408.1	PDS000158179.42	SAMN20357074	clinical	cd_8_group_34178	cd_4_group_35031	cd_2_group_33027
PDT000880548.1	PDS000013038.60	SAMN16676940	clinical	cd_8_group_34179	-	-
PDT001158300.1	PDS000013038.60	SAMN22480718	clinical	cd_8_group_34179	-	-
PDT000182753.2	PDS000026869.316	SAMN06278744	clinical	cd_8_group_3418	-	-
PDT000214085.2	PDS000026869.316	SAMN07161034	clinical	cd_8_group_3418	-	-
PDT000227924.2	PDS000026869.316	SAMN07363418	clinical	cd_8_group_3418	-	-
PDT000502757.1	PDS000026869.316	SAMN11660549	clinical	cd_8_group_3418	-	-
PDT000602446.1	PDS000026869.316	SAMN12993500	clinical	cd_8_group_3418	-	-
PDT000917086.1	PDS000026869.316	SAMN17104272	clinical	cd_8_group_3418	-	-
PDT000998744.1	PDS000026869.316	SAMN18618575	clinical	cd_8_group_3418	-	-
PDT000998793.1	PDS000026869.316	SAMN18618529	clinical	cd_8_group_3418	-	-
PDT000998855.1	PDS000026869.316	SAMN18618474	clinical	cd_8_group_3418	-	-
PDT001382446.1	PDS000026869.316	SAMN30220118	clinical	cd_8_group_3418	-	-
PDT001485473.1	PDS000026869.316	SAMN31717258	clinical	cd_8_group_3418	-	-
PDT001489434.1	PDS000026869.316	SAMN31058550	clinical	cd_8_group_3418	-	-
PDT001489631.1	PDS000026869.316	SAMN31058440	clinical	cd_8_group_3418	-	-
PDT001555919.1	PDS000026869.316	SAMN28985929	clinical	cd_8_group_3418	-	-
PDT001664705.1	PDS000026869.316	SAMN33836815	clinical	cd_8_group_3418	-	-
PDT001941722.1	PDS000026869.316	SAMN37855494	clinical	cd_8_group_3418	-	-
PDT000380107.1	PDS000026869.316	SAMN10080375	clinical	cd_8_group_3418	cd_4_group_17466	-
PDT001555921.1	PDS000026869.316	SAMN28985928	clinical	cd_8_group_3418	cd_4_group_17466	-
PDT000330972.1	PDS000026869.316	SAMN09433752	clinical	cd_8_group_3418	cd_4_group_17466	cd_2_group_15962
PDT000379060.1	PDS000026869.316	SAMN10076021	clinical	cd_8_group_3418	cd_4_group_17466	cd_2_group_15962
PDT000383274.1	PDS000026869.316	SAMN10104840	clinical	cd_8_group_3418	cd_4_group_17466	cd_2_group_15962
PDT001007369.1	PDS000026869.316	SAMN18742907	clinical	cd_8_group_3418	cd_4_group_17466	cd_2_group_15962
PDT001445592.1	PDS000026869.316	SAMN29164894	clinical	cd_8_group_3418	cd_4_group_17466	cd_2_group_15962
PDT001489228.1	PDS000026869.316	SAMN31058692	clinical	cd_8_group_3418	cd_4_group_17466	cd_2_group_15962
PDT001555922.1	PDS000026869.316	SAMN28985927	clinical	cd_8_group_3418	cd_4_group_17466	cd_2_group_15962
PDT001646471.1	PDS000026869.316	SAMEA112655989	clinical	cd_8_group_3418	cd_4_group_17466	cd_2_group_15962
PDT000564850.1	PDS000026869.316	SAMN12583010	clinical	cd_8_group_3418	cd_4_group_25955	cd_2_group_24145
PDT001940091.1	PDS000026869.316	SAMN37819623	clinical	cd_8_group_3418	cd_4_group_25955	cd_2_group_24145
PDT000659138.1	PDS000026869.316	SAMN13825735	clinical	cd_8_group_3418	cd_4_group_29254	-
PDT001450036.1	PDS000026869.316	SAMN29164812	clinical	cd_8_group_3418	cd_4_group_29254	cd_2_group_47241
PDT001614756.1	PDS000026869.316	SAMN32756934	clinical	cd_8_group_3418	cd_4_group_29254	cd_2_group_47241
PDT000689898.1	PDS000026869.316	SAMN14165806	clinical	cd_8_group_3418	cd_4_group_30418	-
PDT000689240.1	PDS000026869.316	SAMN14161852	clinical	cd_8_group_3418	cd_4_group_30418	cd_2_group_28404
PDT000689251.1	PDS000026869.316	SAMN14161913	clinical	cd_8_group_3418	cd_4_group_30418	cd_2_group_28404
PDT000759068.1	PDS000026869.316	SAMN14863101	clinical	cd_8_group_3418	cd_4_group_31836	-
PDT000975659.1	PDS000026869.316	SAMN18051730	clinical	cd_8_group_3418	cd_4_group_31836	-
PDT000759393.1	PDS000026869.316	SAMN14863587	clinical	cd_8_group_3418	cd_4_group_31872	cd_2_group_29908
PDT001445537.1	PDS000026869.316	SAMN29164723	clinical	cd_8_group_3418	cd_4_group_31872	cd_2_group_29908
PDT000247712.2	PDS000026869.316	SAMN07739192	clinical	cd_8_group_3418	cd_4_group_3287	-
PDT000247738.2	PDS000026869.316	SAMN07739225	clinical	cd_8_group_3418	cd_4_group_3287	-
PDT000388522.1	PDS000026869.316	SAMN10176937	clinical	cd_8_group_3418	cd_4_group_3287	-
PDT000466364.1	PDS000026869.316	SAMN10959393	clinical	cd_8_group_3418	cd_4_group_3287	-
PDT000469532.1	PDS000026869.316	SAMN11024511	clinical	cd_8_group_3418	cd_4_group_3287	-
PDT000481487.1	PDS000026869.316	SAMN11239212	clinical	cd_8_group_3418	cd_4_group_3287	-
PDT000659276.1	PDS000026869.316	SAMN13826142	clinical	cd_8_group_3418	cd_4_group_3287	-
PDT000757579.1	PDS000026869.316	SAMN14861267	clinical	cd_8_group_3418	cd_4_group_3287	-
PDT000757595.1	PDS000026869.316	SAMN14861248	clinical	cd_8_group_3418	cd_4_group_3287	-
PDT000757693.1	PDS000026869.316	SAMN14861224	clinical	cd_8_group_3418	cd_4_group_3287	-
PDT000895920.1	PDS000026869.316	SAMEA104289714	clinical	cd_8_group_3418	cd_4_group_3287	-
PDT000975658.1	PDS000026869.316	SAMN18051728	clinical	cd_8_group_3418	cd_4_group_3287	-
PDT000998756.1	PDS000026869.316	SAMN18618563	clinical	cd_8_group_3418	cd_4_group_3287	-
PDT000998803.1	PDS000026869.316	SAMN18618520	clinical	cd_8_group_3418	cd_4_group_3287	-
PDT001021926.1	PDS000026869.316	SAMN18975937	clinical	cd_8_group_3418	cd_4_group_3287	-
PDT001489866.1	PDS000026869.316	SAMN31058185	clinical	cd_8_group_3418	cd_4_group_3287	-
PDT000302025.2	PDS000026869.316	SAMN08825005	clinical	cd_8_group_3418	cd_4_group_3287	cd_2_group_14052
PDT000329716.1	PDS000026869.316	SAMN09426984	clinical	cd_8_group_3418	cd_4_group_3287	cd_2_group_14052
PDT000999327.1	PDS000026869.316	SAMN18618775	clinical	cd_8_group_3418	cd_4_group_3287	cd_2_group_14052
PDT000484729.1	PDS000026869.316	SAMN11292712	clinical	cd_8_group_3418	cd_4_group_3287	cd_2_group_22063
PDT000522135.1	PDS000026869.316	SAMN12039718	clinical	cd_8_group_3418	cd_4_group_3287	cd_2_group_22063
PDT000810328.1	PDS000026869.316	SAMN15814490	clinical	cd_8_group_3418	cd_4_group_3287	cd_2_group_22063
PDT000487123.1	PDS000026869.316	SAMN11358982	clinical	cd_8_group_3418	cd_4_group_3287	cd_2_group_22110
PDT000757725.1	PDS000026869.316	SAMN14861178	clinical	cd_8_group_3418	cd_4_group_3287	cd_2_group_22110
PDT001311880.1	PDS000026869.316	SAMEA8272254	NULL	cd_8_group_3418	cd_4_group_3287	cd_2_group_22110
PDT000054324.2	PDS000026869.316	SAMN03469182	clinical	cd_8_group_3418	cd_4_group_3287	cd_2_group_2925
PDT000179317.2	PDS000026869.316	SAMN06231034	clinical	cd_8_group_3418	cd_4_group_3287	cd_2_group_2925
PDT000179726.2	PDS000026869.316	SAMN06247479	clinical	cd_8_group_3418	cd_4_group_3287	cd_2_group_2925
PDT000179748.2	PDS000026869.316	SAMN06247489	clinical	cd_8_group_3418	cd_4_group_3287	cd_2_group_2925
PDT000182204.2	PDS000026869.316	SAMN06278206	clinical	cd_8_group_3418	cd_4_group_3287	cd_2_group_2925
PDT000195311.2	PDS000026869.316	SAMN06368995	clinical	cd_8_group_3418	cd_4_group_3287	cd_2_group_2925
PDT000206288.2	PDS000026869.316	SAMN06837657	clinical	cd_8_group_3418	cd_4_group_3287	cd_2_group_2925
PDT000214195.2	PDS000026869.316	SAMN07179969	clinical	cd_8_group_3418	cd_4_group_3287	cd_2_group_2925
PDT000214583.2	PDS000026869.316	SAMN07180664	clinical	cd_8_group_3418	cd_4_group_3287	cd_2_group_2925
PDT000247825.2	PDS000026869.316	SAMN07739243	clinical	cd_8_group_3418	cd_4_group_3287	cd_2_group_2925
PDT000271414.2	PDS000026869.316	SAMN08160674	clinical	cd_8_group_3418	cd_4_group_3287	cd_2_group_2925
PDT000299403.2	PDS000026869.316	SAMN08797768	clinical	cd_8_group_3418	cd_4_group_3287	cd_2_group_2925
PDT000321694.1	PDS000026869.316	SAMN09286139	clinical	cd_8_group_3418	cd_4_group_3287	cd_2_group_2925
PDT000341945.1	PDS000026869.316	SAMN09609964	clinical	cd_8_group_3418	cd_4_group_3287	cd_2_group_2925
PDT000342747.1	PDS000026869.316	SAMN09628593	clinical	cd_8_group_3418	cd_4_group_3287	cd_2_group_2925
PDT000757522.1	PDS000026869.316	SAMN14861287	clinical	cd_8_group_3418	cd_4_group_3287	cd_2_group_2925
PDT000757543.1	PDS000026869.316	SAMN14861194	clinical	cd_8_group_3418	cd_4_group_3287	cd_2_group_2925
PDT000757666.1	PDS000026869.316	SAMN14861259	clinical	cd_8_group_3418	cd_4_group_3287	cd_2_group_2925
PDT000757669.1	PDS000026869.316	SAMN14861262	clinical	cd_8_group_3418	cd_4_group_3287	cd_2_group_2925
PDT000757722.1	PDS000026869.316	SAMN14861175	clinical	cd_8_group_3418	cd_4_group_3287	cd_2_group_2925
PDT000759147.1	PDS000026869.316	SAMN14863054	clinical	cd_8_group_3418	cd_4_group_3287	cd_2_group_2925
PDT000895898.1	PDS000026869.316	SAMEA104289692	clinical	cd_8_group_3418	cd_4_group_3287	cd_2_group_2925
PDT000895900.1	PDS000026869.316	SAMEA104289694	clinical	cd_8_group_3418	cd_4_group_3287	cd_2_group_2925
PDT001489750.1	PDS000026869.316	SAMN31058661	clinical	cd_8_group_3418	cd_4_group_3287	cd_2_group_48202
PDT001489755.1	PDS000026869.316	SAMN31058656	clinical	cd_8_group_3418	cd_4_group_3287	cd_2_group_48202
PDT000198004.2	PDS000026869.316	SAMN06638374	clinical	cd_8_group_3418	cd_4_group_3287	cd_2_group_8800
PDT000247656.2	PDS000026869.316	SAMN07739260	clinical	cd_8_group_3418	cd_4_group_3287	cd_2_group_8800
PDT000281929.2	PDS000026869.316	SAMN08383856	clinical	cd_8_group_3418	cd_4_group_3287	cd_2_group_8800
PDT000214403.2	PDS000026869.316	SAMN07180384	clinical	cd_8_group_3418	cd_4_group_3287	cd_2_group_9613
PDT000247733.2	PDS000026869.316	SAMN07739220	clinical	cd_8_group_3418	cd_4_group_3287	cd_2_group_9613
PDT000759077.1	PDS000026869.316	SAMN14863112	clinical	cd_8_group_3418	cd_4_group_3287	cd_2_group_9613
PDT000895913.1	PDS000026869.316	SAMEA104289707	clinical	cd_8_group_3418	cd_4_group_3287	cd_2_group_9613
PDT000998739.1	PDS000026869.316	SAMN18618580	clinical	cd_8_group_3418	cd_4_group_3287	cd_2_group_9613
PDT001445487.1	PDS000026869.316	SAMN29164660	clinical	cd_8_group_3418	cd_4_group_3287	cd_2_group_9613
PDT001556045.1	PDS000026869.316	SAMN28985750	clinical	cd_8_group_3418	cd_4_group_3287	cd_2_group_9613
PDT000880550.1	PDS000076704.1	SAMN16676934	clinical	cd_8_group_34180	cd_4_group_35032	cd_2_group_33028
PDT000901414.1	PDS000076704.1	SAMN16969886	clinical	cd_8_group_34180	cd_4_group_35032	cd_2_group_33028
PDT000880570.1	PDS000029636.799	SAMN16678166	clinical	cd_8_group_34181	-	-
PDT001172360.1	PDS000029636.799	SAMN23009486	clinical	cd_8_group_34181	-	-
PDT001216227.1	PDS000029636.799	SAMN24614304	clinical	cd_8_group_34181	-	-
PDT000880574.1	PDS000076160.1	SAMN16678172	clinical	cd_8_group_34182	cd_4_group_35033	cd_2_group_33029
PDT000891299.1	PDS000076160.1	SAMN16810765	clinical	cd_8_group_34182	cd_4_group_35033	cd_2_group_33029
PDT000880576.1	PDS000076696.1	SAMN16678171	clinical	cd_8_group_34183	cd_4_group_35034	-
PDT000901166.1	PDS000076696.1	SAMN16956315	clinical	cd_8_group_34183	cd_4_group_35034	-
PDT000880586.1	PDS000098684.1	SAMN16678200	clinical	cd_8_group_34184	cd_4_group_35035	-
PDT001172062.1	PDS000098684.1	SAMN23007943	clinical	cd_8_group_34184	cd_4_group_35035	-
PDT000922927.1	PDS000085033.371	SAMN17084224	clinical	cd_8_group_34185	-	-
PDT000880591.1	PDS000085033.371	SAMN16678187	clinical	cd_8_group_34185	cd_4_group_35036	cd_2_group_33030
PDT000887928.1	PDS000085033.371	SAMN16727787	clinical	cd_8_group_34185	cd_4_group_35036	cd_2_group_33030
PDT000880593.1	PDS000075346.1	SAMN16678184	clinical	cd_8_group_34186	cd_4_group_35037	cd_2_group_33031
PDT000880608.1	PDS000075346.1	SAMN16678207	clinical	cd_8_group_34186	cd_4_group_35037	cd_2_group_33031
PDT001103313.1	PDS000041645.56	SAMN20584264	clinical	cd_8_group_34187	-	-
PDT000880594.1	PDS000041645.56	SAMN16678191	clinical	cd_8_group_34187	cd_4_group_35038	cd_2_group_33032
PDT000892929.1	PDS000041645.56	SAMN16829502	clinical	cd_8_group_34187	cd_4_group_35038	cd_2_group_33032
PDT000880605.1	PDS000026605.85	SAMN16678203	clinical	cd_8_group_34188	cd_4_group_35039	-
PDT000887927.1	PDS000026605.85	SAMN16727759	clinical	cd_8_group_34188	cd_4_group_35039	-
PDT000880623.1	PDS000004048.19	SAMN16427546	clinical	cd_8_group_34189	cd_4_group_35040	cd_2_group_33033
PDT001004651.1	PDS000004048.19	SAMN18675238	clinical	cd_8_group_34189	cd_4_group_35040	cd_2_group_33033
PDT000054333.2	PDS000001281.77	SAMN03469191	clinical	cd_8_group_3419	-	-
PDT000253850.2	PDS000001281.77	SAMN07812402	clinical	cd_8_group_3419	-	-
PDT000894028.1	PDS000072598.44	SAMN16674971	clinical	cd_8_group_34190	-	-
PDT000898038.1	PDS000072598.44	SAMN16710198	clinical	cd_8_group_34190	-	-
PDT000912388.1	PDS000072598.44	SAMN16970674	clinical	cd_8_group_34190	-	-
PDT000931281.1	PDS000072598.44	SAMN17094843	clinical	cd_8_group_34190	-	-
PDT000931418.1	PDS000072598.44	SAMN17178252	clinical	cd_8_group_34190	-	-
PDT000950205.1	PDS000072598.44	SAMN17720550	clinical	cd_8_group_34190	-	-
PDT000950722.1	PDS000072598.44	SAMN17808944	clinical	cd_8_group_34190	-	-
PDT000880630.1	PDS000072598.44	SAMN16427538	clinical	cd_8_group_34190	cd_4_group_35041	-
PDT000904851.1	PDS000072598.44	SAMN16927740	clinical	cd_8_group_34190	cd_4_group_35041	-
PDT000928868.1	PDS000072598.44	SAMN17078978	clinical	cd_8_group_34190	cd_4_group_36456	-
PDT000937869.1	PDS000072598.44	SAMN17178299	clinical	cd_8_group_34190	cd_4_group_36456	-
PDT000926009.1	PDS000072598.44	SAMN17052718	clinical	cd_8_group_34190	cd_4_group_36456	cd_2_group_34384
PDT000950757.1	PDS000072598.44	SAMN17808946	clinical	cd_8_group_34190	cd_4_group_36456	cd_2_group_34384
PDT000952213.1	PDS000072598.44	SAMN17833123	clinical	cd_8_group_34190	cd_4_group_36456	cd_2_group_34384
PDT000953468.1	PDS000072598.44	SAMN17833139	clinical	cd_8_group_34190	cd_4_group_36456	cd_2_group_34384
PDT000880654.1	PDS000097701.5	SAMN16679424	clinical	cd_8_group_34191	-	-
PDT001420298.1	PDS000097701.5	SAMN30902905	clinical	cd_8_group_34191	-	-
PDT000889652.1	PDS000097701.5	SAMN16795421	clinical	cd_8_group_34191	cd_4_group_35186	-
PDT001438993.1	PDS000097701.5	SAMN31111961	clinical	cd_8_group_34191	cd_4_group_35186	cd_2_group_47038
PDT001456891.1	PDS000097701.5	SAMN31390803	clinical	cd_8_group_34191	cd_4_group_35186	cd_2_group_47038
PDT001468308.1	PDS000097701.5	SAMN31465360	clinical	cd_8_group_34191	cd_4_group_35186	cd_2_group_47038
PDT000880657.1	PDS000027956.85	SAMN16679428	clinical	cd_8_group_34192	cd_4_group_35042	cd_2_group_33034
PDT001786495.1	PDS000027956.85	SAMN35819151	clinical	cd_8_group_34192	cd_4_group_35042	cd_2_group_33034
PDT000880662.1	PDS000075339.4	SAMN16679749	environmental/other	cd_8_group_34193	cd_4_group_35043	cd_2_group_33035
PDT000880740.1	PDS000075339.4	SAMN16679865	environmental/other	cd_8_group_34193	cd_4_group_35043	cd_2_group_33035
PDT000974044.1	PDS000075339.4	SAMN18074455	environmental/other	cd_8_group_34193	cd_4_group_37400	cd_2_group_35334
PDT000974045.1	PDS000075339.4	SAMN18074454	environmental/other	cd_8_group_34193	cd_4_group_37400	cd_2_group_35334
PDT000974046.1	PDS000075339.4	SAMN18074453	environmental/other	cd_8_group_34193	cd_4_group_37400	cd_2_group_35334
PDT000974047.1	PDS000075339.4	SAMN18074452	environmental/other	cd_8_group_34193	cd_4_group_37400	cd_2_group_35334
PDT000984530.1	PDS000075339.4	SAMN18287137	environmental/other	cd_8_group_34193	cd_4_group_37400	cd_2_group_35536
PDT000984535.1	PDS000075339.4	SAMN18287134	environmental/other	cd_8_group_34193	cd_4_group_37400	cd_2_group_35536
PDT000984536.1	PDS000075339.4	SAMN18287192	environmental/other	cd_8_group_34193	cd_4_group_37400	cd_2_group_35539
PDT000984539.1	PDS000075339.4	SAMN18287193	environmental/other	cd_8_group_34193	cd_4_group_37400	cd_2_group_35539
PDT000880674.1	PDS000075345.3	SAMN16678620	environmental/other	cd_8_group_34194	cd_4_group_35044	cd_2_group_33038
PDT000880700.1	PDS000075345.3	SAMN16678621	environmental/other	cd_8_group_34194	cd_4_group_35044	cd_2_group_33038
PDT001251056.1	PDS000075345.3	SAMN25867720	environmental/other	cd_8_group_34194	cd_4_group_35044	cd_2_group_33038
PDT001251078.1	PDS000075345.3	SAMN25867721	environmental/other	cd_8_group_34194	cd_4_group_35044	cd_2_group_33038
PDT001251091.1	PDS000075345.3	SAMN25867718	environmental/other	cd_8_group_34194	cd_4_group_35044	cd_2_group_33038
PDT000880688.1	PDS000020711.11	SAMN16678631	clinical	cd_8_group_34195	cd_4_group_35045	cd_2_group_33039
PDT000973506.1	PDS000020711.11	SAMN18060083	clinical	cd_8_group_34195	cd_4_group_35045	cd_2_group_33039
PDT000880697.1	PDS000105063.1	SAMN16678623	environmental/other	cd_8_group_34196	cd_4_group_35046	cd_2_group_33040
PDT001251042.1	PDS000105063.1	SAMN25867728	environmental/other	cd_8_group_34196	cd_4_group_35046	cd_2_group_33040
PDT000881061.1	PDS000116167.14	SAMN16552338	clinical	cd_8_group_34197	cd_4_group_35047	cd_2_group_33042
PDT001368431.1	PDS000116167.14	SAMN29923006	clinical	cd_8_group_34197	cd_4_group_35047	cd_2_group_33042
PDT000881560.1	PDS000098506.1	SAMN16655550	environmental/other	cd_8_group_34198	cd_4_group_35048	cd_2_group_33044
PDT001166205.1	PDS000098506.1	SAMN22811264	environmental/other	cd_8_group_34198	cd_4_group_35048	cd_2_group_33044
PDT000881566.1	PDS000159488.57	SAMN16688221	clinical	cd_8_group_34199	cd_4_group_35049	cd_2_group_33046
PDT000881576.1	PDS000159488.57	SAMN16688222	clinical	cd_8_group_34199	cd_4_group_35049	cd_2_group_33046
PDT000002046.7	PDS000042351.2	SAMN02367665	environmental/other	cd_8_group_342	cd_4_group_298	cd_2_group_253
PDT000517451.1	PDS000042351.2	SAMN01933161	clinical	cd_8_group_342	cd_4_group_298	cd_2_group_253
PDT000054346.2	PDS000001304.27	SAMN03469205	clinical	cd_8_group_3420	cd_4_group_3289	cd_2_group_2927
PDT000057986.2	PDS000001304.27	SAMN03479063	clinical	cd_8_group_3420	cd_4_group_3289	cd_2_group_2927
PDT001145143.1	PDS000067071.19	SAMN22060391	clinical	cd_8_group_34200	cd_4_group_35050	-
PDT000881581.1	PDS000067071.19	SAMN16688229	clinical	cd_8_group_34200	cd_4_group_35050	cd_2_group_33048
PDT000905300.1	PDS000067071.19	SAMN17015167	clinical	cd_8_group_34200	cd_4_group_35050	cd_2_group_33048
PDT001095010.1	PDS000067071.19	SAMN20349581	clinical	cd_8_group_34200	cd_4_group_35050	cd_2_group_33048
PDT001390542.1	PDS000067071.19	SAMN30346108	clinical	cd_8_group_34200	cd_4_group_35050	cd_2_group_33048
PDT001429686.1	PDS000067071.19	SAMN30986050	clinical	cd_8_group_34200	cd_4_group_35050	cd_2_group_33048
PDT001476742.1	PDS000067071.19	SAMN31611078	clinical	cd_8_group_34200	cd_4_group_35050	cd_2_group_33048
PDT001482885.1	PDS000067071.19	SAMN31672288	clinical	cd_8_group_34200	cd_4_group_35050	cd_2_group_33048
PDT000881784.1	PDS000029725.167	SAMN16689220	clinical	cd_8_group_34201	-	-
PDT001408278.1	PDS000029725.167	SAMN30649278	clinical	cd_8_group_34201	-	-
PDT000882094.1	PDS000164609.1	SAMN16690076	clinical	cd_8_group_34202	-	-
PDT001961423.1	PDS000164609.1	SAMN38035615	clinical	cd_8_group_34202	-	-
PDT000882117.1	PDS000089910.537	SAMN16690203	environmental/other	cd_8_group_34203	-	-
PDT001582407.1	PDS000089910.537	SAMN32802119	clinical	cd_8_group_34203	-	-
PDT000922913.1	PDS000075829.4	SAMN17153162	environmental/other	cd_8_group_34204	cd_4_group_35052	-
PDT000882121.1	PDS000075829.4	SAMN16690200	environmental/other	cd_8_group_34204	cd_4_group_35052	cd_2_group_33051
PDT000888180.1	PDS000075829.4	SAMN16729439	clinical	cd_8_group_34204	cd_4_group_35052	cd_2_group_33051
PDT000882301.1	PDS000159488.57	SAMEA5758844	NULL	cd_8_group_34205	-	-
PDT000919720.1	PDS000159488.57	SAMN17129513	clinical	cd_8_group_34205	-	-
PDT000882302.1	PDS000032755.40	SAMEA5758846	NULL	cd_8_group_34206	-	-
PDT001193389.1	PDS000032755.40	SAMEA7470784	NULL	cd_8_group_34206	-	-
PDT000882303.1	PDS000026632.9	SAMEA5758848	NULL	cd_8_group_34207	cd_4_group_35053	-
PDT001192935.1	PDS000026632.9	SAMEA7470827	NULL	cd_8_group_34207	cd_4_group_35053	-
PDT000882398.1	PDS000037553.4	SAMEA5936742	NULL	cd_8_group_34208	cd_4_group_35054	cd_2_group_33054
PDT000891945.1	PDS000037553.4	SAMEA6262572	NULL	cd_8_group_34208	cd_4_group_35054	cd_2_group_33054
PDT000882654.1	PDS000075371.4	SAMN16703285	environmental/other	cd_8_group_34209	cd_4_group_35056	cd_2_group_33057
PDT000888091.1	PDS000075371.4	SAMN16728095	environmental/other	cd_8_group_34209	cd_4_group_35056	cd_2_group_33057
PDT000318779.1	PDS000003929.16	SAMN09238921	clinical	cd_8_group_3421	-	-
PDT000345232.1	PDS000003929.16	SAMN09643742	environmental/other	cd_8_group_3421	-	-
PDT001390727.1	PDS000003929.16	SAMEA5789964	NULL	cd_8_group_3421	-	-
PDT000911049.1	PDS000003929.16	SAMEA7114839	NULL	cd_8_group_3421	cd_4_group_30238	-
PDT000684502.1	PDS000003929.16	SAMEA6514604	NULL	cd_8_group_3421	cd_4_group_30238	cd_2_group_28219
PDT000684509.1	PDS000003929.16	SAMEA6514613	NULL	cd_8_group_3421	cd_4_group_30238	cd_2_group_28219
PDT000684517.1	PDS000003929.16	SAMEA6514620	NULL	cd_8_group_3421	cd_4_group_30238	cd_2_group_28219
PDT000684549.1	PDS000003929.16	SAMEA6514661	NULL	cd_8_group_3421	cd_4_group_30238	cd_2_group_28226
PDT000684557.1	PDS000003929.16	SAMEA6514669	NULL	cd_8_group_3421	cd_4_group_30238	cd_2_group_28226
PDT000684525.1	PDS000003929.16	SAMEA6514629	NULL	cd_8_group_3421	cd_4_group_30241	cd_2_group_28223
PDT000684541.1	PDS000003929.16	SAMEA6514653	NULL	cd_8_group_3421	cd_4_group_30241	cd_2_group_28223
PDT000312967.2	PDS000003929.16	SAMN09100713	clinical	cd_8_group_3421	cd_4_group_3291	-
PDT000054352.2	PDS000003929.16	SAMN03469211	environmental/other	cd_8_group_3421	cd_4_group_3291	cd_2_group_2929
PDT000054593.2	PDS000003929.16	SAMN03469874	environmental/other	cd_8_group_3421	cd_4_group_3291	cd_2_group_2929
PDT000059568.2	PDS000003929.16	SAMN03480031	environmental/other	cd_8_group_3421	cd_4_group_3291	cd_2_group_2929
PDT000882673.1	PDS000075575.3	SAMN16695868	environmental/other	cd_8_group_34210	cd_4_group_35057	-
PDT000882693.1	PDS000075575.3	SAMN16695895	environmental/other	cd_8_group_34210	cd_4_group_35057	-
PDT000945507.1	PDS000075575.3	SAMN17715108	environmental/other	cd_8_group_34210	cd_4_group_35057	-
PDT000882678.1	PDS000075575.3	SAMN16695904	environmental/other	cd_8_group_34210	cd_4_group_35057	cd_2_group_33059
PDT000946196.1	PDS000075575.3	SAMN17730227	environmental/other	cd_8_group_34210	cd_4_group_35057	cd_2_group_33059
PDT000882679.1	PDS000051816.8	SAMN16695903	clinical	cd_8_group_34211	cd_4_group_35058	cd_2_group_33060
PDT000971301.1	PDS000051816.8	SAMN18039770	clinical	cd_8_group_34211	cd_4_group_35058	cd_2_group_33060
PDT000883282.1	PDS000002218.771	SAMN16705062	environmental/other	cd_8_group_34212	-	-
PDT001117243.1	PDS000002218.771	SAMN20995907	clinical	cd_8_group_34212	-	-
PDT001248986.1	PDS000002218.771	SAMN25884602	environmental/other	cd_8_group_34212	-	-
PDT001252423.1	PDS000002218.771	SAMN26084917	environmental/other	cd_8_group_34212	-	-
PDT001236772.1	PDS000077444.64	SAMEA8597934	NULL	cd_8_group_34213	-	-
PDT001276868.1	PDS000077444.64	SAMN27024494	clinical	cd_8_group_34213	-	-
PDT001311461.1	PDS000077444.64	SAMN28553747	clinical	cd_8_group_34213	-	-
PDT001413024.1	PDS000077444.64	SAMN30758743	clinical	cd_8_group_34213	-	-
PDT001128727.1	PDS000077444.64	SAMN21396595	clinical	cd_8_group_34213	cd_4_group_35063	-
PDT001179337.1	PDS000077444.64	SAMN23310623	clinical	cd_8_group_34213	cd_4_group_35063	-
PDT001184036.1	PDS000077444.64	SAMN23413040	clinical	cd_8_group_34213	cd_4_group_35063	-
PDT001252350.1	PDS000077444.64	SAMN26083237	clinical	cd_8_group_34213	cd_4_group_35063	-
PDT001384173.1	PDS000077444.64	SAMN30243551	clinical	cd_8_group_34213	cd_4_group_35063	-
PDT001543282.1	PDS000077444.64	SAMN32353323	clinical	cd_8_group_34213	cd_4_group_35063	-
PDT001872413.1	PDS000077444.64	SAMN31096260	clinical	cd_8_group_34213	cd_4_group_35063	-
PDT000883328.1	PDS000077444.64	SAMN16705202	clinical	cd_8_group_34213	cd_4_group_35063	cd_2_group_33064
PDT000889033.1	PDS000077444.64	SAMN16785861	clinical	cd_8_group_34213	cd_4_group_35063	cd_2_group_33064
PDT000898067.1	PDS000077444.64	SAMN16886589	clinical	cd_8_group_34213	cd_4_group_35063	cd_2_group_33064
PDT000901549.1	PDS000077444.64	SAMN16972235	clinical	cd_8_group_34213	cd_4_group_35063	cd_2_group_33064
PDT000901552.1	PDS000077444.64	SAMN16972236	clinical	cd_8_group_34213	cd_4_group_35063	cd_2_group_33064
PDT000901559.1	PDS000077444.64	SAMN16972249	clinical	cd_8_group_34213	cd_4_group_35063	cd_2_group_33064
PDT001169259.1	PDS000077444.64	SAMN22894366	clinical	cd_8_group_34213	cd_4_group_35063	cd_2_group_33064
PDT001184062.1	PDS000077444.64	SAMN23413141	clinical	cd_8_group_34213	cd_4_group_35063	cd_2_group_33064
PDT001200825.1	PDS000077444.64	SAMN23827501	clinical	cd_8_group_34213	cd_4_group_35063	cd_2_group_33064
PDT001209965.1	PDS000077444.64	SAMN24292772	clinical	cd_8_group_34213	cd_4_group_35063	cd_2_group_33064
PDT001211322.1	PDS000077444.64	SAMN24369646	clinical	cd_8_group_34213	cd_4_group_35063	cd_2_group_33064
PDT001315833.1	PDS000077444.64	SAMN28686080	clinical	cd_8_group_34213	cd_4_group_35063	cd_2_group_33064
PDT001368162.1	PDS000077444.64	SAMN29907677	clinical	cd_8_group_34213	cd_4_group_35063	cd_2_group_33064
PDT001408621.1	PDS000077444.64	SAMN30651303	clinical	cd_8_group_34213	cd_4_group_35063	cd_2_group_46373
PDT001413626.1	PDS000077444.64	SAMN30789534	clinical	cd_8_group_34213	cd_4_group_35063	cd_2_group_46373
PDT001428790.1	PDS000077444.64	SAMN30964639	clinical	cd_8_group_34213	cd_4_group_35063	cd_2_group_46886
PDT001871818.1	PDS000077444.64	SAMN31141565	clinical	cd_8_group_34213	cd_4_group_35063	cd_2_group_46886
PDT000883331.1	PDS000096798.99	SAMN16705187	clinical	cd_8_group_34214	cd_4_group_35064	cd_2_group_33065
PDT001067774.1	PDS000096798.99	SAMN19676623	clinical	cd_8_group_34214	cd_4_group_35064	cd_2_group_33065
PDT001068207.1	PDS000096798.99	SAMN19681913	clinical	cd_8_group_34214	cd_4_group_35064	cd_2_group_33065
PDT000883352.1	PDS000029636.799	SAMN16708329	clinical	cd_8_group_34215	cd_4_group_35065	cd_2_group_33067
PDT001094275.1	PDS000029636.799	SAMN20343473	clinical	cd_8_group_34215	cd_4_group_35065	cd_2_group_33067
PDT000883358.1	PDS000027037.402	SAMN16708343	clinical	cd_8_group_34216	-	-
PDT000897782.1	PDS000027037.402	SAMN16911851	clinical	cd_8_group_34216	cd_4_group_35485	-
PDT001419273.1	PDS000027037.402	SAMN30853927	clinical	cd_8_group_34216	cd_4_group_35485	-
PDT000883360.1	PDS000011406.76	SAMN16708339	clinical	cd_8_group_34217	cd_4_group_35066	cd_2_group_33068
PDT000883377.1	PDS000011406.76	SAMN16708493	clinical	cd_8_group_34217	cd_4_group_35066	cd_2_group_33068
PDT000883362.1	PDS000079389.1	SAMN16708340	clinical	cd_8_group_34218	-	-
PDT000939024.1	PDS000079389.1	SAMN17394076	clinical	cd_8_group_34218	-	-
PDT000883375.1	PDS000115639.2	SAMN16708495	clinical	cd_8_group_34219	-	-
PDT001386821.1	PDS000115639.2	SAMN30282334	clinical	cd_8_group_34219	cd_4_group_47323	cd_2_group_45512
PDT001505001.1	PDS000115639.2	SAMN31929641	clinical	cd_8_group_34219	cd_4_group_47323	cd_2_group_45512
PDT000054353.2	PDS000028180.2	SAMN03469212	clinical	cd_8_group_3422	cd_4_group_3292	cd_2_group_2930
PDT000054630.2	PDS000028180.2	SAMN03469914	clinical	cd_8_group_3422	cd_4_group_3292	cd_2_group_2930
PDT000054672.2	PDS000028180.2	SAMN03469961	clinical	cd_8_group_3422	cd_4_group_3292	cd_2_group_2930
PDT000055784.2	PDS000028180.2	SAMN03476257	clinical	cd_8_group_3422	cd_4_group_3292	cd_2_group_2930
PDT000058926.2	PDS000028180.2	SAMN03479451	clinical	cd_8_group_3422	cd_4_group_3292	cd_2_group_2930
PDT000267365.4	PDS000028180.2	SAMN08100361	clinical	cd_8_group_3422	cd_4_group_3292	cd_2_group_2930
PDT000477359.1	PDS000028180.2	SAMN11124169	clinical	cd_8_group_3422	cd_4_group_3292	cd_2_group_2930
PDT000883386.1	PDS000095994.1	SAMN16708488	clinical	cd_8_group_34220	cd_4_group_35067	cd_2_group_33069
PDT001130804.1	PDS000095994.1	SAMN21445784	clinical	cd_8_group_34220	cd_4_group_35067	cd_2_group_33069
PDT000883388.1	PDS000075581.2	SAMN16708505	clinical	cd_8_group_34221	cd_4_group_35068	-
PDT000905301.1	PDS000075581.2	SAMN17015151	clinical	cd_8_group_34221	cd_4_group_35068	-
PDT000883397.1	PDS000027978.250	SAMN16708596	clinical	cd_8_group_34222	cd_4_group_35069	-
PDT000905252.1	PDS000027978.250	SAMN17014897	clinical	cd_8_group_34222	cd_4_group_35069	-
PDT000883412.1	PDS000052720.21	SAMN16708585	clinical	cd_8_group_34223	cd_4_group_35071	-
PDT001972159.1	PDS000052720.21	SAMN38119999	clinical	cd_8_group_34223	cd_4_group_35071	-
PDT000883436.1	PDS000026970.894	SAMN16709060	clinical	cd_8_group_34224	cd_4_group_35072	-
PDT001370735.1	PDS000026970.894	SAMN29969551	clinical	cd_8_group_34224	cd_4_group_35072	-
PDT000883440.1	PDS000028936.2	SAMN16709058	clinical	cd_8_group_34225	cd_4_group_35073	-
PDT000883455.1	PDS000028936.2	SAMN16709074	clinical	cd_8_group_34225	cd_4_group_35073	-
PDT000883441.1	PDS000002252.124	SAMN16709066	clinical	cd_8_group_34226	-	-
PDT000949872.1	PDS000002252.124	SAMN17815021	clinical	cd_8_group_34226	-	-
PDT000883444.1	PDS000091084.1	SAMN16709088	environmental/other	cd_8_group_34227	cd_4_group_35074	cd_2_group_33072
PDT001058790.1	PDS000091084.1	SAMN19569959	clinical	cd_8_group_34227	cd_4_group_35074	cd_2_group_33072
PDT000883460.1	PDS000075580.4	SAMN16709122	environmental/other	cd_8_group_34228	cd_4_group_35077	cd_2_group_33073
PDT000883462.1	PDS000075580.4	SAMN16709176	environmental/other	cd_8_group_34228	cd_4_group_35077	cd_2_group_33073
PDT001441065.1	PDS000075580.4	SAMN31140744	environmental/other	cd_8_group_34228	cd_4_group_35077	cd_2_group_47093
PDT001441066.1	PDS000075580.4	SAMN31140678	environmental/other	cd_8_group_34228	cd_4_group_35077	cd_2_group_47093
PDT001441072.1	PDS000075580.4	SAMN31140753	environmental/other	cd_8_group_34228	cd_4_group_35077	cd_2_group_47093
PDT001689780.1	PDS000075580.4	SAMN34179396	environmental/other	cd_8_group_34228	cd_4_group_35077	cd_2_group_50600
PDT001689939.1	PDS000075580.4	SAMN34179397	environmental/other	cd_8_group_34228	cd_4_group_35077	cd_2_group_50600
PDT000883755.1	PDS000032705.1071	SAMN16709325	clinical	cd_8_group_34229	cd_4_group_35079	-
PDT001095433.1	PDS000032705.1071	SAMN20357293	clinical	cd_8_group_34229	cd_4_group_35079	-
PDT001870792.1	PDS000032705.1071	SAMN37232319	clinical	cd_8_group_34229	cd_4_group_35079	-
PDT000054359.2	PDS000040724.3	SAMN03469608	clinical	cd_8_group_3423	-	-
PDT000435881.1	PDS000040724.3	SAMEA104326155	NULL	cd_8_group_3423	-	-
PDT000919838.1	PDS000040724.3	SAMN17121952	clinical	cd_8_group_3423	-	-
PDT000896869.1	PDS000040724.3	SAMN15349811	clinical	cd_8_group_3423	cd_4_group_21840	-
PDT000435879.1	PDS000040724.3	SAMEA104326153	NULL	cd_8_group_3423	cd_4_group_21840	cd_2_group_20164
PDT000896891.1	PDS000040724.3	SAMN15349830	clinical	cd_8_group_3423	cd_4_group_21840	cd_2_group_20164
PDT000919826.1	PDS000040724.3	SAMN17121968	clinical	cd_8_group_3423	cd_4_group_21840	cd_2_group_20164
PDT000435884.1	PDS000040724.3	SAMEA104326158	NULL	cd_8_group_3423	cd_4_group_21840	cd_2_group_20166
PDT000435885.1	PDS000040724.3	SAMEA104326159	NULL	cd_8_group_3423	cd_4_group_21840	cd_2_group_20166
PDT000896890.1	PDS000040724.3	SAMN15349831	clinical	cd_8_group_3423	cd_4_group_21840	cd_2_group_20166
PDT000435882.1	PDS000040724.3	SAMEA104326156	NULL	cd_8_group_3423	cd_4_group_21841	cd_2_group_20165
PDT000435883.1	PDS000040724.3	SAMEA104326157	NULL	cd_8_group_3423	cd_4_group_21841	cd_2_group_20165
PDT000435886.1	PDS000040724.3	SAMEA104326160	NULL	cd_8_group_3423	cd_4_group_21841	cd_2_group_20165
PDT000883974.1	PDS000020653.21	SAMN16709863	clinical	cd_8_group_34230	cd_4_group_35080	cd_2_group_33076
PDT000932614.1	PDS000020653.21	SAMN17317138	clinical	cd_8_group_34230	cd_4_group_35080	cd_2_group_33076
PDT001315931.1	PDS000020653.21	SAMN28698381	clinical	cd_8_group_34230	cd_4_group_35080	cd_2_group_33076
PDT001350572.1	PDS000020653.21	SAMN29442437	clinical	cd_8_group_34230	cd_4_group_35080	cd_2_group_33076
PDT000883987.1	PDS000084406.2	SAMN16709887	clinical	cd_8_group_34231	cd_4_group_35082	cd_2_group_33078
PDT001001475.1	PDS000084406.2	SAMN18649244	clinical	cd_8_group_34231	cd_4_group_35082	cd_2_group_33078
PDT001015738.1	PDS000084406.2	SAMN18905871	clinical	cd_8_group_34231	cd_4_group_35082	cd_2_group_33078
PDT000884006.1	PDS000028255.48	SAMN16709928	clinical	cd_8_group_34232	cd_4_group_35083	-
PDT001948261.1	PDS000028255.48	SAMN37882123	environmental/other	cd_8_group_34232	cd_4_group_35083	-
PDT000884012.1	PDS000013882.290	SAMN16709978	clinical	cd_8_group_34233	cd_4_group_35084	cd_2_group_33079
PDT001142892.1	PDS000013882.290	SAMN21899357	clinical	cd_8_group_34233	cd_4_group_35084	cd_2_group_33079
PDT000884020.1	PDS000127718.164	SAMN16709977	clinical	cd_8_group_34234	cd_4_group_35085	cd_2_group_33080
PDT000894615.1	PDS000127718.164	SAMN16847844	clinical	cd_8_group_34234	cd_4_group_35085	cd_2_group_33080
PDT000884029.1	PDS000127718.164	SAMN16709975	clinical	cd_8_group_34235	cd_4_group_35086	-
PDT001357082.1	PDS000127718.164	SAMN29635110	clinical	cd_8_group_34235	cd_4_group_35086	-
PDT000884066.1	PDS000006319.10	SAMN16710629	clinical	cd_8_group_34236	cd_4_group_35087	cd_2_group_33082
PDT000899674.1	PDS000006319.10	SAMN16947087	clinical	cd_8_group_34236	cd_4_group_35087	cd_2_group_33082
PDT000899675.1	PDS000006319.10	SAMN16947073	clinical	cd_8_group_34236	cd_4_group_35087	cd_2_group_33082
PDT001088367.1	PDS000077729.4	SAMN20175686	clinical	cd_8_group_34237	cd_4_group_35088	-
PDT000884071.1	PDS000077729.4	SAMN16710636	clinical	cd_8_group_34237	cd_4_group_35088	cd_2_group_33083
PDT000917778.1	PDS000077729.4	SAMN17084003	clinical	cd_8_group_34237	cd_4_group_35088	cd_2_group_33083
PDT001126331.1	PDS000077729.4	SAMN21367256	clinical	cd_8_group_34237	cd_4_group_35088	cd_2_group_33083
PDT001263876.1	PDS000077729.4	SAMN26507393	clinical	cd_8_group_34237	cd_4_group_35088	cd_2_group_33083
PDT000884282.2	PDS000075656.2	SAMEA6158241	NULL	cd_8_group_34238	cd_4_group_35089	cd_2_group_33084
PDT000884571.1	PDS000075656.2	SAMEA6156027	NULL	cd_8_group_34238	cd_4_group_35089	cd_2_group_33084
PDT000884574.1	PDS000075656.2	SAMEA6156030	NULL	cd_8_group_34238	cd_4_group_35089	cd_2_group_33084
PDT000884304.1	PDS000041632.52	SAMEA6156015	NULL	cd_8_group_34239	-	-
PDT000884603.1	PDS000041632.52	SAMEA6156067	NULL	cd_8_group_34239	-	-
PDT000054361.2	PDS000031200.13	SAMN03469614	clinical	cd_8_group_3424	cd_4_group_3293	cd_2_group_2932
PDT000054793.2	PDS000031200.13	SAMN03473972	clinical	cd_8_group_3424	cd_4_group_3293	cd_2_group_2932
PDT000058267.2	PDS000031200.13	SAMN03478337	clinical	cd_8_group_3424	cd_4_group_3293	cd_2_group_2932
PDT000059773.2	PDS000031200.13	SAMN03480237	clinical	cd_8_group_3424	cd_4_group_3293	cd_2_group_2932
PDT000099231.2	PDS000031200.13	SAMN04363307	clinical	cd_8_group_3424	cd_4_group_3293	cd_2_group_2932
PDT000099796.2	PDS000031200.13	SAMN04363943	clinical	cd_8_group_3424	cd_4_group_3293	cd_2_group_2932
PDT000884565.1	PDS000041999.113	SAMEA6156041	NULL	cd_8_group_34240	cd_4_group_35090	cd_2_group_33085
PDT000884587.1	PDS000041999.113	SAMEA6156046	NULL	cd_8_group_34240	cd_4_group_35090	cd_2_group_33085
PDT000884566.1	PDS000075661.2	SAMEA6156018	NULL	cd_8_group_34241	cd_4_group_35091	cd_2_group_33086
PDT000884578.1	PDS000075661.2	SAMEA6156035	NULL	cd_8_group_34241	cd_4_group_35091	cd_2_group_33086
PDT000884604.1	PDS000075661.2	SAMEA6156062	NULL	cd_8_group_34241	cd_4_group_35091	cd_2_group_33086
PDT000920399.1	PDS000075661.2	SAMEA6156016	NULL	cd_8_group_34241	cd_4_group_35091	cd_2_group_33086
PDT000884568.1	PDS000107947.11	SAMEA6156021	NULL	cd_8_group_34242	cd_4_group_35092	cd_2_group_33088
PDT000884601.1	PDS000107947.11	SAMEA6156060	NULL	cd_8_group_34242	cd_4_group_35092	cd_2_group_33088
PDT000884575.1	PDS000041632.52	SAMEA6156032	NULL	cd_8_group_34243	cd_4_group_35093	cd_2_group_33089
PDT000884599.1	PDS000041632.52	SAMEA6156058	NULL	cd_8_group_34243	cd_4_group_35093	cd_2_group_33089
PDT000884579.1	PDS000075657.1	SAMEA6156066	NULL	cd_8_group_34244	cd_4_group_35094	cd_2_group_33090
PDT000884580.1	PDS000075657.1	SAMEA6156037	NULL	cd_8_group_34244	cd_4_group_35094	cd_2_group_33090
PDT000884581.1	PDS000075658.1	SAMEA6156038	NULL	cd_8_group_34245	cd_4_group_35095	cd_2_group_33091
PDT000884585.1	PDS000075658.1	SAMEA6156045	NULL	cd_8_group_34245	cd_4_group_35095	cd_2_group_33091
PDT000884582.1	PDS000075668.2	SAMEA6156039	NULL	cd_8_group_34246	cd_4_group_35096	cd_2_group_33092
PDT000884605.1	PDS000075668.2	SAMEA6156064	NULL	cd_8_group_34246	cd_4_group_35096	cd_2_group_33092
PDT001194670.1	PDS000075668.2	SAMEA9845220	NULL	cd_8_group_34246	cd_4_group_35096	cd_2_group_33092
PDT001194674.1	PDS000075668.2	SAMEA9845225	NULL	cd_8_group_34246	cd_4_group_35096	cd_2_group_33092
PDT000884591.1	PDS000041632.52	SAMEA6156050	NULL	cd_8_group_34247	-	-
PDT001191916.1	PDS000041632.52	SAMEA7486813	NULL	cd_8_group_34247	-	-
PDT001191952.1	PDS000041632.52	SAMEA7486815	NULL	cd_8_group_34247	-	-
PDT000884873.1	PDS000001865.702	SAMN16714000	clinical	cd_8_group_34248	-	-
PDT001504859.1	PDS000001865.702	SAMN31929292	clinical	cd_8_group_34248	-	-
PDT001817568.1	PDS000001865.702	SAMN36455108	clinical	cd_8_group_34248	-	-
PDT000884903.1	PDS000085033.371	SAMN16721620	clinical	cd_8_group_34249	-	-
PDT001102615.1	PDS000085033.371	SAMN20549779	clinical	cd_8_group_34249	-	-
PDT000054362.2	PDS000031462.5	SAMN03469615	clinical	cd_8_group_3425	-	-
PDT000099709.2	PDS000031462.5	SAMN04363856	clinical	cd_8_group_3425	-	-
PDT000099220.2	PDS000031462.5	SAMN04363295	clinical	cd_8_group_3425	cd_4_group_5374	cd_2_group_4771
PDT000099375.2	PDS000031462.5	SAMN04363464	clinical	cd_8_group_3425	cd_4_group_5374	cd_2_group_4771
PDT000884906.1	PDS000032735.728	SAMN16721618	clinical	cd_8_group_34250	-	-
PDT001154350.1	PDS000032735.728	SAMN22367633	clinical	cd_8_group_34250	-	-
PDT000884917.1	PDS000091401.1	SAMN16721607	clinical	cd_8_group_34251	-	-
PDT001066553.1	PDS000091401.1	SAMN19656158	clinical	cd_8_group_34251	-	-
PDT000884920.1	PDS000029314.253	SAMN16721626	clinical	cd_8_group_34252	cd_4_group_35098	cd_2_group_33094
PDT000914222.1	PDS000029314.253	SAMN17088933	clinical	cd_8_group_34252	cd_4_group_35098	cd_2_group_33094
PDT000884921.1	PDS000028192.862	SAMN16721879	clinical	cd_8_group_34253	cd_4_group_35099	cd_2_group_33095
PDT000884923.1	PDS000028192.862	SAMN16721874	clinical	cd_8_group_34253	cd_4_group_35099	cd_2_group_33095
PDT000926061.1	PDS000028192.862	SAMN17187168	clinical	cd_8_group_34253	cd_4_group_35099	cd_2_group_33095
PDT000885033.1	PDS000013509.26	SAMEA7298077	NULL	cd_8_group_34254	cd_4_group_35101	cd_2_group_33097
PDT001192973.1	PDS000013509.26	SAMEA7470849	NULL	cd_8_group_34254	cd_4_group_35101	cd_2_group_33097
PDT000885140.1	PDS000075338.2	SAMEA7298007	NULL	cd_8_group_34255	cd_4_group_35102	cd_2_group_33098
PDT000885141.1	PDS000075338.2	SAMEA7298008	NULL	cd_8_group_34255	cd_4_group_35102	cd_2_group_33098
PDT000885205.1	PDS000026541.245	SAMN16722613	environmental/other	cd_8_group_34256	cd_4_group_35103	-
PDT000993094.1	PDS000026541.245	SAMN18527666	environmental/other	cd_8_group_34256	cd_4_group_35103	-
PDT001450411.1	PDS000029459.117	SAMN31243024	environmental/other	cd_8_group_34257	-	-
PDT001503745.1	PDS000029459.117	SAMN31897066	environmental/other	cd_8_group_34257	-	-
PDT001571961.1	PDS000029459.117	SAMN32662805	environmental/other	cd_8_group_34257	-	-
PDT001661999.1	PDS000029459.117	SAMN33740341	environmental/other	cd_8_group_34257	-	-
PDT000885218.1	PDS000029459.117	SAMN16722623	environmental/other	cd_8_group_34257	cd_4_group_35104	-
PDT001384210.1	PDS000029459.117	SAMN30247932	environmental/other	cd_8_group_34257	cd_4_group_35104	-
PDT001407553.1	PDS000029459.117	SAMN30618589	environmental/other	cd_8_group_34257	cd_4_group_35104	-
PDT001409620.1	PDS000029459.117	SAMN30669797	environmental/other	cd_8_group_34257	cd_4_group_35104	-
PDT001415114.1	PDS000029459.117	SAMN30812558	environmental/other	cd_8_group_34257	cd_4_group_35104	-
PDT001452769.1	PDS000029459.117	SAMN31275389	environmental/other	cd_8_group_34257	cd_4_group_35104	-
PDT001452779.1	PDS000029459.117	SAMN31275380	environmental/other	cd_8_group_34257	cd_4_group_35104	-
PDT001488894.1	PDS000029459.117	SAMN31792625	environmental/other	cd_8_group_34257	cd_4_group_35104	-
PDT001893457.1	PDS000029459.117	SAMN37513303	environmental/other	cd_8_group_34257	cd_4_group_35104	-
PDT001323057.1	PDS000029459.117	SAMN28886813	environmental/other	cd_8_group_34257	cd_4_group_35104	cd_2_group_43985
PDT001359831.1	PDS000029459.117	SAMN29758139	environmental/other	cd_8_group_34257	cd_4_group_35104	cd_2_group_43985
PDT001452756.1	PDS000029459.117	SAMN31275401	environmental/other	cd_8_group_34257	cd_4_group_35104	cd_2_group_43985
PDT001452757.1	PDS000029459.117	SAMN31275400	environmental/other	cd_8_group_34257	cd_4_group_35104	cd_2_group_43985
PDT001452766.1	PDS000029459.117	SAMN31275392	environmental/other	cd_8_group_34257	cd_4_group_35104	cd_2_group_43985
PDT001452776.1	PDS000029459.117	SAMN31275383	environmental/other	cd_8_group_34257	cd_4_group_35104	cd_2_group_43985
PDT001571921.1	PDS000029459.117	SAMN32662699	environmental/other	cd_8_group_34257	cd_4_group_35104	cd_2_group_43985
PDT001571934.1	PDS000029459.117	SAMN32662717	environmental/other	cd_8_group_34257	cd_4_group_35104	cd_2_group_43985
PDT001571935.1	PDS000029459.117	SAMN32662716	environmental/other	cd_8_group_34257	cd_4_group_35104	cd_2_group_43985
PDT001571936.1	PDS000029459.117	SAMN32662715	environmental/other	cd_8_group_34257	cd_4_group_35104	cd_2_group_43985
PDT001571937.1	PDS000029459.117	SAMN32662714	environmental/other	cd_8_group_34257	cd_4_group_35104	cd_2_group_43985
PDT001571939.1	PDS000029459.117	SAMN32662712	environmental/other	cd_8_group_34257	cd_4_group_35104	cd_2_group_43985
PDT001571940.1	PDS000029459.117	SAMN32662694	environmental/other	cd_8_group_34257	cd_4_group_35104	cd_2_group_43985
PDT001571941.1	PDS000029459.117	SAMN32662711	environmental/other	cd_8_group_34257	cd_4_group_35104	cd_2_group_43985
PDT001571942.1	PDS000029459.117	SAMN32662710	environmental/other	cd_8_group_34257	cd_4_group_35104	cd_2_group_43985
PDT001571943.1	PDS000029459.117	SAMN32662709	environmental/other	cd_8_group_34257	cd_4_group_35104	cd_2_group_43985
PDT001571944.1	PDS000029459.117	SAMN32662708	environmental/other	cd_8_group_34257	cd_4_group_35104	cd_2_group_43985
PDT001571946.1	PDS000029459.117	SAMN32662706	environmental/other	cd_8_group_34257	cd_4_group_35104	cd_2_group_43985
PDT001571947.1	PDS000029459.117	SAMN32662705	environmental/other	cd_8_group_34257	cd_4_group_35104	cd_2_group_43985
PDT001571948.1	PDS000029459.117	SAMN32662704	environmental/other	cd_8_group_34257	cd_4_group_35104	cd_2_group_43985
PDT001571949.1	PDS000029459.117	SAMN32662703	environmental/other	cd_8_group_34257	cd_4_group_35104	cd_2_group_43985
PDT001571974.1	PDS000029459.117	SAMN32662825	environmental/other	cd_8_group_34257	cd_4_group_35104	cd_2_group_43985
PDT001571976.1	PDS000029459.117	SAMN32662823	environmental/other	cd_8_group_34257	cd_4_group_35104	cd_2_group_43985
PDT001571980.1	PDS000029459.117	SAMN32662802	environmental/other	cd_8_group_34257	cd_4_group_35104	cd_2_group_43985
PDT001571985.1	PDS000029459.117	SAMN32662815	environmental/other	cd_8_group_34257	cd_4_group_35104	cd_2_group_43985
PDT001571986.1	PDS000029459.117	SAMN32662814	environmental/other	cd_8_group_34257	cd_4_group_35104	cd_2_group_43985
PDT001571992.1	PDS000029459.117	SAMN32662800	environmental/other	cd_8_group_34257	cd_4_group_35104	cd_2_group_43985
PDT001585246.1	PDS000029459.117	SAMN32513375	environmental/other	cd_8_group_34257	cd_4_group_35104	cd_2_group_43985
PDT001585247.1	PDS000029459.117	SAMN32513374	environmental/other	cd_8_group_34257	cd_4_group_35104	cd_2_group_43985
PDT001585248.1	PDS000029459.117	SAMN32513377	environmental/other	cd_8_group_34257	cd_4_group_35104	cd_2_group_43985
PDT001861064.1	PDS000029459.117	SAMN37146419	environmental/other	cd_8_group_34257	cd_4_group_35104	cd_2_group_43985
PDT001571991.1	PDS000029459.117	SAMN32662801	environmental/other	cd_8_group_34257	cd_4_group_48991	-
PDT001452759.1	PDS000029459.117	SAMN31275398	environmental/other	cd_8_group_34257	cd_4_group_48991	cd_2_group_47305
PDT001452762.1	PDS000029459.117	SAMN31275396	environmental/other	cd_8_group_34257	cd_4_group_48991	cd_2_group_47305
PDT001452763.1	PDS000029459.117	SAMN31275395	environmental/other	cd_8_group_34257	cd_4_group_48991	cd_2_group_47305
PDT001452764.1	PDS000029459.117	SAMN31275394	environmental/other	cd_8_group_34257	cd_4_group_48991	cd_2_group_47305
PDT001452767.1	PDS000029459.117	SAMN31275391	environmental/other	cd_8_group_34257	cd_4_group_48991	cd_2_group_47305
PDT001452768.1	PDS000029459.117	SAMN31275390	environmental/other	cd_8_group_34257	cd_4_group_48991	cd_2_group_47305
PDT001452770.1	PDS000029459.117	SAMN31275388	environmental/other	cd_8_group_34257	cd_4_group_48991	cd_2_group_47305
PDT001452773.1	PDS000029459.117	SAMN31275386	environmental/other	cd_8_group_34257	cd_4_group_48991	cd_2_group_47305
PDT001452774.1	PDS000029459.117	SAMN31275385	environmental/other	cd_8_group_34257	cd_4_group_48991	cd_2_group_47305
PDT001452775.1	PDS000029459.117	SAMN31275384	environmental/other	cd_8_group_34257	cd_4_group_48991	cd_2_group_47305
PDT001452777.1	PDS000029459.117	SAMN31275382	environmental/other	cd_8_group_34257	cd_4_group_48991	cd_2_group_47305
PDT001452781.1	PDS000029459.117	SAMN31275378	environmental/other	cd_8_group_34257	cd_4_group_48991	cd_2_group_47305
PDT001452785.1	PDS000029459.117	SAMN31275375	environmental/other	cd_8_group_34257	cd_4_group_48991	cd_2_group_47305
PDT001571925.1	PDS000029459.117	SAMN32662725	environmental/other	cd_8_group_34257	cd_4_group_48991	cd_2_group_47305
PDT001571926.1	PDS000029459.117	SAMN32662724	environmental/other	cd_8_group_34257	cd_4_group_48991	cd_2_group_47305
PDT001571928.1	PDS000029459.117	SAMN32662722	environmental/other	cd_8_group_34257	cd_4_group_48991	cd_2_group_47305
PDT001571933.1	PDS000029459.117	SAMN32662718	environmental/other	cd_8_group_34257	cd_4_group_48991	cd_2_group_47305
PDT001571959.1	PDS000029459.117	SAMN32662807	environmental/other	cd_8_group_34257	cd_4_group_48991	cd_2_group_47305
PDT001571962.1	PDS000029459.117	SAMN32662804	environmental/other	cd_8_group_34257	cd_4_group_48991	cd_2_group_47305
PDT001571969.1	PDS000029459.117	SAMN32662803	environmental/other	cd_8_group_34257	cd_4_group_48991	cd_2_group_47305
PDT000885230.1	PDS000075815.3	SAMN16674880	clinical	cd_8_group_34258	cd_4_group_35107	cd_2_group_33101
PDT000950755.1	PDS000075815.3	SAMN17808948	clinical	cd_8_group_34258	cd_4_group_35107	cd_2_group_33101
PDT000885246.1	PDS000029636.799	SAMN16725369	clinical	cd_8_group_34259	cd_4_group_35108	cd_2_group_33102
PDT000885249.1	PDS000029636.799	SAMN16725390	clinical	cd_8_group_34259	cd_4_group_35108	cd_2_group_33102
PDT000439756.1	PDS000121788.77	SAMEA26269168	NULL	cd_8_group_3426	-	-
PDT000607398.1	PDS000121788.77	SAMEA6058573	NULL	cd_8_group_3426	-	-
PDT001832690.1	PDS000121788.77	SAMEA112912629	NULL	cd_8_group_3426	-	-
PDT000298828.2	PDS000121788.77	SAMN08796093	clinical	cd_8_group_3426	cd_4_group_15295	cd_2_group_13794
PDT000302527.2	PDS000121788.77	SAMN08828283	clinical	cd_8_group_3426	cd_4_group_15295	cd_2_group_13794
PDT000607021.1	PDS000121788.77	SAMEA6058193	NULL	cd_8_group_3426	cd_4_group_27611	-
PDT000894273.1	PDS000121788.77	SAMEA5548042	clinical	cd_8_group_3426	cd_4_group_27611	cd_2_group_33281
PDT001832677.1	PDS000121788.77	SAMEA112912616	NULL	cd_8_group_3426	cd_4_group_27611	cd_2_group_33281
PDT001832679.1	PDS000121788.77	SAMEA112912618	NULL	cd_8_group_3426	cd_4_group_27611	cd_2_group_33281
PDT000059711.2	PDS000121788.77	SAMN03480175	clinical	cd_8_group_3426	cd_4_group_3297	-
PDT000054382.2	PDS000121788.77	SAMN03469636	clinical	cd_8_group_3426	cd_4_group_3297	cd_2_group_2935
PDT000054944.2	PDS000121788.77	SAMN03475378	clinical	cd_8_group_3426	cd_4_group_3297	cd_2_group_2935
PDT000057032.2	PDS000121788.77	SAMN03477546	clinical	cd_8_group_3426	cd_4_group_3297	cd_2_group_2935
PDT000099284.2	PDS000121788.77	SAMN04363363	clinical	cd_8_group_3426	cd_4_group_3297	cd_2_group_2935
PDT000338544.1	PDS000121788.77	SAMN09516120	clinical	cd_8_group_3426	cd_4_group_3297	cd_2_group_2935
PDT000911513.1	PDS000121788.77	SAMEA7115212	clinical	cd_8_group_3426	cd_4_group_3297	cd_2_group_2935
PDT000914127.1	PDS000121788.77	SAMEA104559119	NULL	cd_8_group_3426	cd_4_group_3297	cd_2_group_2935
PDT000937615.1	PDS000121788.77	SAMEA104437632	NULL	cd_8_group_3426	cd_4_group_3297	cd_2_group_2935
PDT000182603.2	PDS000121788.77	SAMN06278591	clinical	cd_8_group_3426	cd_4_group_3648	-
PDT000055933.2	PDS000121788.77	SAMN03476416	clinical	cd_8_group_3426	cd_4_group_3648	cd_2_group_3236
PDT000056670.2	PDS000121788.77	SAMN03477169	clinical	cd_8_group_3426	cd_4_group_3648	cd_2_group_3236
PDT000299470.2	PDS000121788.77	SAMN08797835	clinical	cd_8_group_3426	cd_4_group_3648	cd_2_group_3236
PDT000299493.2	PDS000121788.77	SAMN08797864	clinical	cd_8_group_3426	cd_4_group_3648	cd_2_group_3236
PDT000322888.1	PDS000121788.77	SAMN09295188	clinical	cd_8_group_3426	cd_4_group_3648	cd_2_group_3236
PDT000937513.1	PDS000121788.77	SAMEA104437529	NULL	cd_8_group_3426	cd_4_group_3648	cd_2_group_3236
PDT001131754.1	PDS000121788.77	SAMN19958310	environmental/other	cd_8_group_3426	cd_4_group_3648	cd_2_group_3236
PDT001832804.1	PDS000121788.77	SAMEA112912744	NULL	cd_8_group_3426	cd_4_group_3648	cd_2_group_3236
PDT000926349.1	PDS000158176.19	SAMN17191220	clinical	cd_8_group_34260	-	-
PDT000885247.1	PDS000158176.19	SAMN16725386	clinical	cd_8_group_34260	cd_4_group_35109	-
PDT000885250.1	PDS000158176.19	SAMN16725368	clinical	cd_8_group_34260	cd_4_group_35109	-
PDT000885258.1	PDS000027938.191	SAMN16725387	clinical	cd_8_group_34261	cd_4_group_35110	-
PDT001327957.1	PDS000027938.191	SAMN29018644	clinical	cd_8_group_34261	cd_4_group_35110	-
PDT000885613.1	PDS000043687.4	SAMEA5818520	NULL	cd_8_group_34262	cd_4_group_35113	cd_2_group_33106
PDT000885616.1	PDS000043687.4	SAMEA5818521	NULL	cd_8_group_34262	cd_4_group_35113	cd_2_group_33106
PDT000885741.1	PDS000123034.1	SAMEA5818456	NULL	cd_8_group_34263	cd_4_group_35114	-
PDT000885828.1	PDS000123034.1	SAMEA5818491	NULL	cd_8_group_34263	cd_4_group_35114	-
PDT000885804.1	PDS000002867.1007	SAMEA5818492	NULL	cd_8_group_34264	cd_4_group_35116	cd_2_group_33109
PDT000885826.1	PDS000002867.1007	SAMEA5818525	NULL	cd_8_group_34264	cd_4_group_35116	cd_2_group_33109
PDT000885810.1	PDS000027382.20	SAMEA5818496	NULL	cd_8_group_34265	cd_4_group_35117	cd_2_group_33110
PDT000885883.1	PDS000027382.20	SAMEA5818545	NULL	cd_8_group_34265	cd_4_group_35117	cd_2_group_33110
PDT000885842.1	PDS000002867.1007	SAMEA5818530	NULL	cd_8_group_34266	cd_4_group_35118	cd_2_group_33112
PDT001502687.1	PDS000002867.1007	SAMN31885818	clinical	cd_8_group_34266	cd_4_group_35118	cd_2_group_33112
PDT000885857.1	PDS000002867.1007	SAMEA5818504	NULL	cd_8_group_34267	cd_4_group_35119	cd_2_group_33113
PDT000885860.1	PDS000002867.1007	SAMEA5818505	NULL	cd_8_group_34267	cd_4_group_35119	cd_2_group_33113
PDT000885892.1	PDS000027759.335	SAMEA5818548	NULL	cd_8_group_34268	cd_4_group_35121	cd_2_group_33115
PDT000970254.1	PDS000027759.335	SAMN17937213	clinical	cd_8_group_34268	cd_4_group_35121	cd_2_group_33115
PDT001485218.1	PDS000027759.335	SAMEA111405605	clinical	cd_8_group_34268	cd_4_group_35121	cd_2_group_33115
PDT001393101.1	PDS000002867.1007	SAMEA7880633	NULL	cd_8_group_34269	-	-
PDT000886916.1	PDS000002867.1007	SAMEA6507403	NULL	cd_8_group_34269	cd_4_group_35122	-
PDT001485346.1	PDS000002867.1007	SAMEA111405505	clinical	cd_8_group_34269	cd_4_group_35122	-
PDT000054386.2	PDS000159488.57	SAMN03469640	clinical	cd_8_group_3427	-	-
PDT001171927.1	PDS000159488.57	SAMEA104124613	NULL	cd_8_group_3427	-	-
PDT000887219.1	PDS000002867.1007	SAMEA6507404	NULL	cd_8_group_34270	cd_4_group_35124	cd_2_group_33118
PDT000888405.1	PDS000002867.1007	SAMEA6507402	NULL	cd_8_group_34270	cd_4_group_35124	cd_2_group_33118
PDT001150947.1	PDS000032014.11	SAMN22305260	clinical	cd_8_group_34271	-	-
PDT002012086.1	PDS000032014.11	SAMN38522967	clinical	cd_8_group_34271	-	-
PDT001209889.1	PDS000032014.11	SAMN24290904	environmental/other	cd_8_group_34271	cd_4_group_35125	-
PDT000887911.1	PDS000032014.11	SAMN16727791	clinical	cd_8_group_34271	cd_4_group_35125	cd_2_group_33119
PDT001101583.1	PDS000032014.11	SAMN20527261	environmental/other	cd_8_group_34271	cd_4_group_35125	cd_2_group_33119
PDT001298196.1	PDS000032014.11	SAMN28041267	clinical	cd_8_group_34271	cd_4_group_35125	cd_2_group_33119
PDT000887915.1	PDS000026948.197	SAMN16727785	clinical	cd_8_group_34272	cd_4_group_35126	cd_2_group_33121
PDT000887933.1	PDS000026948.197	SAMN16727786	clinical	cd_8_group_34272	cd_4_group_35126	cd_2_group_33121
PDT000887923.1	PDS000075820.3	SAMN16727772	clinical	cd_8_group_34273	-	-
PDT001416683.1	PDS000075820.3	SAMN30836388	clinical	cd_8_group_34273	-	-
PDT000887941.1	PDS000001251.383	SAMN16727812	clinical	cd_8_group_34274	cd_4_group_35127	cd_2_group_33122
PDT000887945.1	PDS000001251.383	SAMN16727833	clinical	cd_8_group_34274	cd_4_group_35127	cd_2_group_33122
PDT000887950.1	PDS000051532.8	SAMN16727818	clinical	cd_8_group_34275	-	-
PDT000917061.1	PDS000051532.8	SAMN17104275	clinical	cd_8_group_34275	-	-
PDT000887959.1	PDS000077923.1	SAMN16727820	clinical	cd_8_group_34276	cd_4_group_35128	cd_2_group_33124
PDT000920147.1	PDS000077923.1	SAMN17129147	clinical	cd_8_group_34276	cd_4_group_35128	cd_2_group_33124
PDT000887970.1	PDS000009710.258	SAMN16727890	clinical	cd_8_group_34277	-	-
PDT001102527.1	PDS000009710.258	SAMN20600678	clinical	cd_8_group_34277	-	-
PDT001113569.1	PDS000009710.258	SAMN20881035	clinical	cd_8_group_34277	-	-
PDT000887992.1	PDS000026970.894	SAMN16727901	clinical	cd_8_group_34278	cd_4_group_35129	cd_2_group_33125
PDT000968252.1	PDS000026970.894	SAMN17986919	clinical	cd_8_group_34278	cd_4_group_35129	cd_2_group_33125
PDT000887993.1	PDS000042369.117	SAMN16727897	clinical	cd_8_group_34279	cd_4_group_35130	-
PDT001596957.1	PDS000042369.117	SAMN32960199	clinical	cd_8_group_34279	cd_4_group_35130	-
PDT000058174.2	PDS000002574.45	SAMN03478244	clinical	cd_8_group_3428	-	-
PDT000054387.2	PDS000002574.45	SAMN03469641	clinical	cd_8_group_3428	cd_4_group_3298	-
PDT000058316.2	PDS000002574.45	SAMN03478386	clinical	cd_8_group_3428	cd_4_group_3298	cd_2_group_3556
PDT000059253.2	PDS000002574.45	SAMN03479711	clinical	cd_8_group_3428	cd_4_group_3298	cd_2_group_3556
PDT000887997.1	PDS000076604.512	SAMN16727902	clinical	cd_8_group_34280	-	-
PDT001264727.1	PDS000076604.512	SAMN26525024	clinical	cd_8_group_34280	-	-
PDT001890033.1	PDS000075813.18	SAMN37453556	clinical	cd_8_group_34281	-	-
PDT000888002.1	PDS000075813.18	SAMN16727880	clinical	cd_8_group_34281	cd_4_group_35131	cd_2_group_33126
PDT000888083.1	PDS000075813.18	SAMN16728012	clinical	cd_8_group_34281	cd_4_group_35131	cd_2_group_33126
PDT000898517.1	PDS000075813.18	SAMN16916390	clinical	cd_8_group_34281	cd_4_group_35131	cd_2_group_33126
PDT001304037.1	PDS000075813.18	SAMN28175113	clinical	cd_8_group_34281	cd_4_group_45415	cd_2_group_43477
PDT001315135.1	PDS000075813.18	SAMN28662055	clinical	cd_8_group_34281	cd_4_group_45415	cd_2_group_43477
PDT000888016.1	PDS000127718.164	SAMN16728052	clinical	cd_8_group_34282	-	-
PDT001418787.1	PDS000127718.164	SAMN30875232	clinical	cd_8_group_34282	-	-
PDT000888023.1	PDS000001868.346	SAMN16727996	clinical	cd_8_group_34283	-	-
PDT000968145.1	PDS000001868.346	SAMN17984006	clinical	cd_8_group_34283	-	-
PDT000888024.1	PDS000075832.8	SAMN16728053	clinical	cd_8_group_34284	cd_4_group_35132	cd_2_group_33127
PDT000931529.1	PDS000075832.8	SAMN17295552	clinical	cd_8_group_34284	cd_4_group_35132	cd_2_group_33127
PDT001024261.1	PDS000075832.8	SAMN19107229	clinical	cd_8_group_34284	cd_4_group_35132	cd_2_group_33127
PDT000888025.1	PDS000001722.408	SAMN16727983	clinical	cd_8_group_34285	-	-
PDT001188389.1	PDS000001722.408	SAMN23566634	clinical	cd_8_group_34285	-	-
PDT000888048.1	PDS000164759.1	SAMN16728032	clinical	cd_8_group_34286	cd_4_group_35135	cd_2_group_33130
PDT000888145.1	PDS000164759.1	SAMN16728035	clinical	cd_8_group_34286	cd_4_group_35135	cd_2_group_33130
PDT000968169.1	PDS000076604.512	SAMN17984025	clinical	cd_8_group_34287	cd_4_group_35136	-
PDT000888058.1	PDS000076604.512	SAMN16728045	clinical	cd_8_group_34287	cd_4_group_35136	cd_2_group_33131
PDT000891115.1	PDS000076604.512	SAMN16810003	clinical	cd_8_group_34287	cd_4_group_35136	cd_2_group_33131
PDT000891131.1	PDS000076604.512	SAMN16810008	clinical	cd_8_group_34287	cd_4_group_35136	cd_2_group_33131
PDT000888079.1	PDS000011909.263	SAMN16728002	clinical	cd_8_group_34288	cd_4_group_35137	cd_2_group_33133
PDT000900986.1	PDS000011909.263	SAMN16955864	clinical	cd_8_group_34288	cd_4_group_35137	cd_2_group_33133
PDT000888092.1	PDS000089910.537	SAMN16728092	environmental/other	cd_8_group_34289	-	-
PDT001258484.1	PDS000089910.537	SAMN26435572	environmental/other	cd_8_group_34289	-	-
PDT000054388.2	PDS000031146.5	SAMN03469642	clinical	cd_8_group_3429	cd_4_group_3299	cd_2_group_2936
PDT000055391.3	PDS000031146.5	SAMN03475856	clinical	cd_8_group_3429	cd_4_group_3299	cd_2_group_2936
PDT000888096.1	PDS000089910.537	SAMN16728087	environmental/other	cd_8_group_34290	cd_4_group_35138	cd_2_group_33134
PDT000888107.1	PDS000089910.537	SAMN16728147	environmental/other	cd_8_group_34290	cd_4_group_35138	cd_2_group_33134
PDT001527604.1	PDS000074358.9	SAMN32243813	clinical	cd_8_group_34291	-	-
PDT000888129.1	PDS000074358.9	SAMN16728209	clinical	cd_8_group_34291	cd_4_group_35139	-
PDT001329292.1	PDS000074358.9	SAMN29095987	clinical	cd_8_group_34291	cd_4_group_35139	cd_2_group_44145
PDT001380491.1	PDS000074358.9	SAMN30201232	clinical	cd_8_group_34291	cd_4_group_35139	cd_2_group_44145
PDT000888206.1	PDS000053291.33	SAMN16729394	environmental/other	cd_8_group_34292	cd_4_group_35140	-
PDT001018371.1	PDS000053291.33	SAMN19007341	environmental/other	cd_8_group_34292	cd_4_group_35140	-
PDT000888209.1	PDS000053291.33	SAMN16729391	environmental/other	cd_8_group_34293	-	-
PDT001018370.1	PDS000053291.33	SAMN19007292	environmental/other	cd_8_group_34293	-	-
PDT001088765.1	PDS000053291.33	SAMN20178139	environmental/other	cd_8_group_34293	-	-
PDT001018353.1	PDS000053291.33	SAMN19007269	environmental/other	cd_8_group_34293	cd_4_group_38373	cd_2_group_36346
PDT001088805.1	PDS000053291.33	SAMN20178094	environmental/other	cd_8_group_34293	cd_4_group_38373	cd_2_group_36346
PDT001018364.1	PDS000053291.33	SAMN19007333	environmental/other	cd_8_group_34293	cd_4_group_38374	-
PDT001088760.1	PDS000053291.33	SAMN20178143	environmental/other	cd_8_group_34293	cd_4_group_38374	-
PDT000888211.1	PDS000072165.5	SAMN16729416	environmental/other	cd_8_group_34294	-	-
PDT000888215.1	PDS000072165.5	SAMN16729413	environmental/other	cd_8_group_34294	-	-
PDT000888212.1	PDS000074576.2	SAMN16729389	environmental/other	cd_8_group_34295	-	-
PDT000888217.1	PDS000074576.2	SAMN16729411	environmental/other	cd_8_group_34295	-	-
PDT000888220.1	PDS000075830.1	SAMN16729408	environmental/other	cd_8_group_34296	cd_4_group_35141	cd_2_group_33137
PDT000888221.1	PDS000075830.1	SAMN16729407	environmental/other	cd_8_group_34296	cd_4_group_35141	cd_2_group_33137
PDT000888223.1	PDS000092953.1	SAMN16729388	environmental/other	cd_8_group_34297	cd_4_group_35142	cd_2_group_33138
PDT001088771.1	PDS000092953.1	SAMN20178133	environmental/other	cd_8_group_34297	cd_4_group_35142	cd_2_group_33138
PDT000888247.1	PDS000007781.944	SAMN16729821	clinical	cd_8_group_34298	-	-
PDT001415344.1	PDS000007781.944	SAMN30814062	environmental/other	cd_8_group_34298	-	-
PDT000888267.1	PDS000079370.1	SAMN16729849	clinical	cd_8_group_34299	cd_4_group_35144	cd_2_group_33141
PDT000938978.1	PDS000079370.1	SAMN17391759	clinical	cd_8_group_34299	cd_4_group_35144	cd_2_group_33141
PDT000002047.7	PDS000027318.1	SAMN02367667	clinical	cd_8_group_343	cd_4_group_299	cd_2_group_254
PDT000212935.2	PDS000027318.1	SAMN01933159	clinical	cd_8_group_343	cd_4_group_299	cd_2_group_254
PDT000054392.2	PDS000026862.248	SAMN03469646	clinical	cd_8_group_3430	-	-
PDT000384810.1	PDS000026862.248	SAMN10130014	clinical	cd_8_group_3430	-	-
PDT000475719.1	PDS000026862.248	SAMN11093393	clinical	cd_8_group_3430	-	-
PDT000054969.2	PDS000026862.248	SAMN03475403	clinical	cd_8_group_3430	cd_4_group_3429	cd_2_group_3046
PDT000055120.2	PDS000026862.248	SAMN03475554	clinical	cd_8_group_3430	cd_4_group_3429	cd_2_group_3046
PDT000180004.2	PDS000026862.248	SAMN06247745	clinical	cd_8_group_3430	cd_4_group_3429	cd_2_group_7624
PDT000180151.2	PDS000026862.248	SAMN06247901	clinical	cd_8_group_3430	cd_4_group_3429	cd_2_group_7624
PDT000180271.2	PDS000026862.248	SAMN06248025	clinical	cd_8_group_3430	cd_4_group_3429	cd_2_group_7624
PDT000182843.2	PDS000026862.248	SAMN06278849	clinical	cd_8_group_3430	cd_4_group_3429	cd_2_group_7624
PDT000183820.2	PDS000026862.248	SAMN06285847	clinical	cd_8_group_3430	cd_4_group_3429	cd_2_group_7624
PDT000211900.2	PDS000026862.248	SAMN07155547	clinical	cd_8_group_3430	cd_4_group_3429	cd_2_group_7624
PDT000299574.2	PDS000026862.248	SAMN08798002	clinical	cd_8_group_3430	cd_4_group_3429	cd_2_group_7624
PDT000301675.2	PDS000026862.248	SAMN08823150	clinical	cd_8_group_3430	cd_4_group_3429	cd_2_group_7624
PDT000302063.2	PDS000026862.248	SAMN08825376	clinical	cd_8_group_3430	cd_4_group_3429	cd_2_group_7624
PDT000471292.1	PDS000026862.248	SAMN11042231	clinical	cd_8_group_3430	cd_4_group_3429	cd_2_group_7624
PDT000183751.2	PDS000026862.248	SAMN06285682	clinical	cd_8_group_3430	cd_4_group_3429	cd_2_group_7998
PDT000184121.2	PDS000026862.248	SAMN06286290	clinical	cd_8_group_3430	cd_4_group_3429	cd_2_group_7998
PDT000338054.1	PDS000026862.248	SAMN09504393	clinical	cd_8_group_3430	cd_4_group_3429	cd_2_group_7998
PDT000964986.1	PDS000026862.248	SAMN17917298	clinical	cd_8_group_3430	cd_4_group_3429	cd_2_group_7998
PDT000888272.1	PDS000076967.1	SAMN16730136	clinical	cd_8_group_34300	cd_4_group_35145	cd_2_group_33142
PDT000905156.1	PDS000076967.1	SAMN17012000	clinical	cd_8_group_34300	cd_4_group_35145	cd_2_group_33142
PDT000888273.1	PDS000084841.3	SAMN16730129	clinical	cd_8_group_34301	-	-
PDT001570014.1	PDS000084841.3	SAMN32643802	clinical	cd_8_group_34301	-	-
PDT001007276.1	PDS000084841.3	SAMN18761559	clinical	cd_8_group_34301	cd_4_group_38135	-
PDT001062977.1	PDS000084841.3	SAMN19594237	clinical	cd_8_group_34301	cd_4_group_38135	-
PDT000888291.1	PDS000075942.1	SAMN16729108	environmental/other	cd_8_group_34302	cd_4_group_35147	-
PDT000888312.1	PDS000075942.1	SAMN16729106	environmental/other	cd_8_group_34302	cd_4_group_35147	-
PDT000888297.1	PDS000075940.1	SAMN16729110	environmental/other	cd_8_group_34303	cd_4_group_35148	cd_2_group_33146
PDT000889041.1	PDS000075940.1	SAMN16785906	clinical	cd_8_group_34303	cd_4_group_35148	cd_2_group_33146
PDT000888317.1	PDS000032545.21	SAMN16729112	clinical	cd_8_group_34304	-	-
PDT001009380.1	PDS000032545.21	SAMN18808660	clinical	cd_8_group_34304	-	-
PDT000888463.1	PDS000075818.2	SAMN16604317	NULL	cd_8_group_34305	-	-
PDT001761043.1	PDS000075818.2	SAMN21890128	NULL	cd_8_group_34305	-	-
PDT000888464.1	PDS000147919.1	SAMN16604352	NULL	cd_8_group_34306	-	-
PDT001760998.1	PDS000147919.1	SAMN21890153	NULL	cd_8_group_34306	-	-
PDT000888472.1	PDS000027470.63	SAMN16749291	environmental/other	cd_8_group_34307	cd_4_group_35149	cd_2_group_33147
PDT000902938.1	PDS000027470.63	SAMN16988535	environmental/other	cd_8_group_34307	cd_4_group_35149	cd_2_group_33147
PDT000888724.1	PDS000076604.512	SAMN16776045	clinical	cd_8_group_34308	cd_4_group_35151	cd_2_group_33149
PDT000908324.1	PDS000076604.512	SAMN17050773	clinical	cd_8_group_34308	cd_4_group_35151	cd_2_group_33149
PDT000888732.1	PDS000127718.164	SAMN16776055	clinical	cd_8_group_34309	-	-
PDT000892851.1	PDS000127718.164	SAMN16828744	clinical	cd_8_group_34309	-	-
PDT001097057.1	PDS000127718.164	SAMN20428502	clinical	cd_8_group_34309	-	-
PDT000054400.2	PDS000031198.1	SAMN03469655	clinical	cd_8_group_3431	cd_4_group_3300	cd_2_group_2938
PDT000054528.2	PDS000031198.1	SAMN03469806	clinical	cd_8_group_3431	cd_4_group_3300	cd_2_group_2938
PDT000888744.1	PDS000028576.4	SAMN16776518	clinical	cd_8_group_34310	cd_4_group_35152	cd_2_group_33150
PDT000888755.1	PDS000028576.4	SAMN16776545	clinical	cd_8_group_34310	cd_4_group_35152	cd_2_group_33150
PDT000888746.1	PDS000026746.153	SAMN16776531	clinical	cd_8_group_34311	cd_4_group_35153	cd_2_group_33151
PDT000899670.1	PDS000026746.153	SAMN16947071	clinical	cd_8_group_34311	cd_4_group_35153	cd_2_group_33151
PDT000888750.1	PDS000037572.13	SAMN16776533	clinical	cd_8_group_34312	cd_4_group_35154	cd_2_group_33152
PDT000888753.1	PDS000037572.13	SAMN16776536	clinical	cd_8_group_34312	cd_4_group_35154	cd_2_group_33152
PDT000888761.1	PDS000037572.13	SAMN16776541	clinical	cd_8_group_34312	cd_4_group_35154	cd_2_group_33152
PDT000888752.1	PDS000004605.23	SAMN16776530	clinical	cd_8_group_34313	cd_4_group_35155	cd_2_group_33153
PDT000957054.1	PDS000004605.23	SAMN17904019	clinical	cd_8_group_34313	cd_4_group_35155	cd_2_group_33153
PDT000888771.1	PDS000085090.4	SAMN16779393	clinical	cd_8_group_34314	-	-
PDT001010768.1	PDS000085090.4	SAMN18822969	environmental/other	cd_8_group_34314	-	-
PDT001444787.1	PDS000085090.4	SAMN31185406	clinical	cd_8_group_34314	-	-
PDT000888842.1	PDS000078454.2	SAMN16784668	clinical	cd_8_group_34315	cd_4_group_35159	cd_2_group_33158
PDT000925593.1	PDS000078454.2	SAMN17174957	clinical	cd_8_group_34315	cd_4_group_35159	cd_2_group_33158
PDT000932191.1	PDS000078454.2	SAMN17309463	clinical	cd_8_group_34315	cd_4_group_35159	cd_2_group_33158
PDT000888860.1	PDS000047842.25	SAMN16784908	clinical	cd_8_group_34316	cd_4_group_35162	cd_2_group_33161
PDT000917514.1	PDS000047842.25	SAMN17078496	clinical	cd_8_group_34316	cd_4_group_35162	cd_2_group_33161
PDT000920216.1	PDS000047842.25	SAMN17129342	clinical	cd_8_group_34316	cd_4_group_35162	cd_2_group_33161
PDT000888861.1	PDS000028048.278	SAMN16784854	clinical	cd_8_group_34317	-	-
PDT000893987.1	PDS000028048.278	SAMN16845411	clinical	cd_8_group_34317	cd_4_group_35258	cd_2_group_33267
PDT000925494.1	PDS000028048.278	SAMN17169746	clinical	cd_8_group_34317	cd_4_group_35258	cd_2_group_33267
PDT000888974.1	PDS000032555.258	SAMN16674904	clinical	cd_8_group_34318	cd_4_group_35163	cd_2_group_33163
PDT000897599.1	PDS000032555.258	SAMN16710200	clinical	cd_8_group_34318	cd_4_group_35163	cd_2_group_33163
PDT000888999.1	PDS000027037.402	SAMN16780328	clinical	cd_8_group_34319	cd_4_group_35165	cd_2_group_33166
PDT000889004.1	PDS000027037.402	SAMN16780322	clinical	cd_8_group_34319	cd_4_group_35165	cd_2_group_33166
PDT000054401.2	PDS000028536.120	SAMN03469656	clinical	cd_8_group_3432	cd_4_group_3301	cd_2_group_2939
PDT000059617.2	PDS000028536.120	SAMN03480080	clinical	cd_8_group_3432	cd_4_group_3301	cd_2_group_2939
PDT000238013.2	PDS000028536.120	SAMN07572736	clinical	cd_8_group_3432	cd_4_group_3301	cd_2_group_2939
PDT001424603.1	PDS000001870.59	SAMN30925960	clinical	cd_8_group_34320	-	-
PDT000889006.1	PDS000001870.59	SAMN16780310	clinical	cd_8_group_34320	cd_4_group_35166	-
PDT001353060.1	PDS000001870.59	SAMN29511064	clinical	cd_8_group_34320	cd_4_group_35166	-
PDT000889032.1	PDS000027970.464	SAMN16785837	clinical	cd_8_group_34321	cd_4_group_35167	cd_2_group_33167
PDT000922040.1	PDS000027970.464	SAMN17138905	clinical	cd_8_group_34321	cd_4_group_35167	cd_2_group_33167
PDT000935348.1	PDS000027970.464	SAMN17358751	clinical	cd_8_group_34321	cd_4_group_35167	cd_2_group_33167
PDT000889036.1	PDS000076104.9	SAMN16785778	clinical	cd_8_group_34322	cd_4_group_35168	cd_2_group_33168
PDT000889694.1	PDS000076104.9	SAMN16793954	clinical	cd_8_group_34322	cd_4_group_35168	cd_2_group_33168
PDT000889699.1	PDS000076104.9	SAMN16793956	clinical	cd_8_group_34322	cd_4_group_35168	cd_2_group_33168
PDT000894822.1	PDS000076104.9	SAMN16849645	clinical	cd_8_group_34322	cd_4_group_35168	cd_2_group_33168
PDT000897729.1	PDS000076104.9	SAMN16886584	clinical	cd_8_group_34322	cd_4_group_35168	cd_2_group_33168
PDT000898506.1	PDS000076104.9	SAMN16915055	clinical	cd_8_group_34322	cd_4_group_35168	cd_2_group_33168
PDT000898913.1	PDS000076104.9	SAMN16930340	clinical	cd_8_group_34322	cd_4_group_35168	cd_2_group_33168
PDT000901526.1	PDS000076104.9	SAMN16972233	clinical	cd_8_group_34322	cd_4_group_35168	cd_2_group_33168
PDT000903502.1	PDS000076104.9	SAMN17004519	clinical	cd_8_group_34322	cd_4_group_35168	cd_2_group_33168
PDT000904960.1	PDS000076104.9	SAMN17006913	clinical	cd_8_group_34322	cd_4_group_35168	cd_2_group_33168
PDT001102218.1	PDS000076104.9	SAMN20527529	clinical	cd_8_group_34322	cd_4_group_35168	cd_2_group_33168
PDT001102406.1	PDS000076104.9	SAMN20527913	clinical	cd_8_group_34322	cd_4_group_35168	cd_2_group_33168
PDT000889043.1	PDS000077501.34	SAMN16785926	clinical	cd_8_group_34323	cd_4_group_35169	cd_2_group_33169
PDT001162408.1	PDS000077501.34	SAMN22575453	clinical	cd_8_group_34323	cd_4_group_35169	cd_2_group_33169
PDT001174877.1	PDS000077501.34	SAMN23136914	clinical	cd_8_group_34323	cd_4_group_35169	cd_2_group_33169
PDT001177773.1	PDS000077501.34	SAMN23243554	clinical	cd_8_group_34323	cd_4_group_35169	cd_2_group_33169
PDT000889097.1	PDS000032705.1071	SAMN16791502	clinical	cd_8_group_34324	cd_4_group_35170	cd_2_group_33170
PDT000889113.1	PDS000032705.1071	SAMN16791527	clinical	cd_8_group_34324	cd_4_group_35170	cd_2_group_33170
PDT000889115.1	PDS000032705.1071	SAMN16791526	clinical	cd_8_group_34324	cd_4_group_35170	cd_2_group_33170
PDT000889100.1	PDS000027970.464	SAMN16791518	environmental/other	cd_8_group_34325	cd_4_group_35171	cd_2_group_33171
PDT000889107.1	PDS000027970.464	SAMN16791522	environmental/other	cd_8_group_34325	cd_4_group_35171	cd_2_group_33171
PDT001008829.1	PDS000027970.464	SAMN18795926	environmental/other	cd_8_group_34325	cd_4_group_35171	cd_2_group_33171
PDT001008849.1	PDS000027970.464	SAMN18796042	environmental/other	cd_8_group_34325	cd_4_group_35171	cd_2_group_33171
PDT001489757.1	PDS000027970.464	SAMN31058654	clinical	cd_8_group_34325	cd_4_group_35171	cd_2_group_33171
PDT001489824.1	PDS000027970.464	SAMN31058405	clinical	cd_8_group_34325	cd_4_group_35171	cd_2_group_33171
PDT001950658.1	PDS000027970.464	SAMN37820833	clinical	cd_8_group_34325	cd_4_group_35171	cd_2_group_33171
PDT000889134.1	PDS000108885.86	SAMN16792340	clinical	cd_8_group_34326	-	-
PDT001129586.1	PDS000108885.86	SAMN21416818	clinical	cd_8_group_34326	-	-
PDT000889155.1	PDS000076826.1	SAMN16793061	clinical	cd_8_group_34327	-	-
PDT000903006.1	PDS000076826.1	SAMN16989564	clinical	cd_8_group_34327	-	-
PDT000889159.1	PDS000094235.4	SAMN16793396	clinical	cd_8_group_34328	cd_4_group_35173	-
PDT001410554.1	PDS000094235.4	SAMN30694820	clinical	cd_8_group_34328	cd_4_group_35173	cd_2_group_46417
PDT001975436.1	PDS000094235.4	SAMN38184109	clinical	cd_8_group_34328	cd_4_group_35173	cd_2_group_46417
PDT000938549.1	PDS000150683.14	SAMN17216157	clinical	cd_8_group_34329	-	-
PDT000889164.1	PDS000150683.14	SAMN16674945	clinical	cd_8_group_34329	cd_4_group_35174	cd_2_group_33174
PDT000894031.1	PDS000150683.14	SAMN16674956	clinical	cd_8_group_34329	cd_4_group_35174	cd_2_group_33174
PDT000928900.1	PDS000150683.14	SAMN17079002	clinical	cd_8_group_34329	cd_4_group_35174	cd_2_group_33174
PDT001130958.1	PDS000150683.14	SAMN20181534	clinical	cd_8_group_34329	cd_4_group_35174	cd_2_group_33174
PDT000239914.2	PDS000028615.5	SAMN07595151	clinical	cd_8_group_3433	-	-
PDT000491322.1	PDS000028615.5	SAMN11439054	clinical	cd_8_group_3433	-	-
PDT001104764.1	PDS000028615.5	SAMN20607010	clinical	cd_8_group_3433	-	-
PDT000211716.2	PDS000028615.5	SAMN07152323	clinical	cd_8_group_3433	cd_4_group_3303	-
PDT000639373.1	PDS000028615.5	SAMN13471105	clinical	cd_8_group_3433	cd_4_group_3303	-
PDT000054405.2	PDS000028615.5	SAMN03469660	clinical	cd_8_group_3433	cd_4_group_3303	cd_2_group_2941
PDT000099076.2	PDS000028615.5	SAMN04363150	clinical	cd_8_group_3433	cd_4_group_3303	cd_2_group_2941
PDT000057776.2	PDS000028615.5	SAMN03478852	clinical	cd_8_group_3433	cd_4_group_3303	cd_2_group_3496
PDT000058372.2	PDS000028615.5	SAMN03478442	clinical	cd_8_group_3433	cd_4_group_3303	cd_2_group_3496
PDT000942449.1	PDS000026711.413	SAMN17610849	environmental/other	cd_8_group_34330	-	-
PDT000889511.1	PDS000026711.413	SAMN16793669	environmental/other	cd_8_group_34330	cd_4_group_35176	cd_2_group_33178
PDT000969984.1	PDS000026711.413	SAMN17865645	environmental/other	cd_8_group_34330	cd_4_group_35176	cd_2_group_33178
PDT000969987.1	PDS000026711.413	SAMN17865816	environmental/other	cd_8_group_34330	cd_4_group_35176	cd_2_group_33178
PDT000969988.1	PDS000026711.413	SAMN17865815	environmental/other	cd_8_group_34330	cd_4_group_35176	cd_2_group_33178
PDT000889520.1	PDS000029625.454	SAMN16793678	clinical	cd_8_group_34331	cd_4_group_35177	-
PDT001110831.1	PDS000029625.454	SAMN20800609	clinical	cd_8_group_34331	cd_4_group_35177	-
PDT001862733.1	PDS000029625.454	SAMN37152421	clinical	cd_8_group_34331	cd_4_group_35177	-
PDT001837179.1	PDS000029625.454	SAMN36806208	clinical	cd_8_group_34331	cd_4_group_35177	cd_2_group_52303
PDT001846983.1	PDS000029625.454	SAMN36910809	clinical	cd_8_group_34331	cd_4_group_35177	cd_2_group_52303
PDT001125711.1	PDS000029625.454	SAMN21357970	clinical	cd_8_group_34331	cd_4_group_40954	-
PDT001435247.1	PDS000029625.454	SAMN31044936	clinical	cd_8_group_34331	cd_4_group_40954	-
PDT000889568.1	PDS000032548.387	SAMN16794620	clinical	cd_8_group_34332	cd_4_group_35179	cd_2_group_33181
PDT000967080.1	PDS000032548.387	SAMN17974822	clinical	cd_8_group_34332	cd_4_group_35179	cd_2_group_33181
PDT001444356.1	PDS000032548.387	SAMN31182618	clinical	cd_8_group_34332	cd_4_group_35179	cd_2_group_33181
PDT001483423.1	PDS000032548.387	SAMN31686276	clinical	cd_8_group_34332	cd_4_group_35179	cd_2_group_33181
PDT000889593.1	PDS000078378.1	SAMN16794650	clinical	cd_8_group_34333	cd_4_group_35180	cd_2_group_33183
PDT000923777.1	PDS000078378.1	SAMN17153944	clinical	cd_8_group_34333	cd_4_group_35180	cd_2_group_33183
PDT000889598.1	PDS000030910.55	SAMN16794654	clinical	cd_8_group_34334	-	-
PDT000980706.1	PDS000030910.55	SAMEA5532924	NULL	cd_8_group_34334	-	-
PDT001173452.1	PDS000030910.55	SAMN23039503	clinical	cd_8_group_34334	-	-
PDT001785980.1	PDS000030910.55	SAMN35803736	clinical	cd_8_group_34334	-	-
PDT001924236.1	PDS000030910.55	SAMN37754393	clinical	cd_8_group_34334	-	-
PDT000889604.1	PDS000054718.378	SAMN16794660	clinical	cd_8_group_34335	cd_4_group_35181	cd_2_group_33185
PDT001890795.1	PDS000054718.378	SAMN37458865	clinical	cd_8_group_34335	cd_4_group_35181	cd_2_group_33185
PDT000889616.1	PDS000077723.1	SAMN16794981	clinical	cd_8_group_34336	cd_4_group_35183	cd_2_group_33187
PDT000917998.1	PDS000077723.1	SAMN17088986	clinical	cd_8_group_34336	cd_4_group_35183	cd_2_group_33187
PDT000889618.1	PDS000027077.404	SAMN16794962	clinical	cd_8_group_34337	-	-
PDT001095653.1	PDS000027077.404	SAMN20359884	clinical	cd_8_group_34337	-	-
PDT000889620.1	PDS000076158.1	SAMN16794964	clinical	cd_8_group_34338	cd_4_group_35184	cd_2_group_33189
PDT000891024.1	PDS000076158.1	SAMN16809464	clinical	cd_8_group_34338	cd_4_group_35184	cd_2_group_33189
PDT000889637.1	PDS000075960.4	SAMN16794971	clinical	cd_8_group_34339	cd_4_group_35185	cd_2_group_33191
PDT000917552.1	PDS000075960.4	SAMN17078889	clinical	cd_8_group_34339	cd_4_group_35185	cd_2_group_33191
PDT000917814.1	PDS000075960.4	SAMN17084018	clinical	cd_8_group_34339	cd_4_group_35185	cd_2_group_33191
PDT000918009.1	PDS000075960.4	SAMN17088998	clinical	cd_8_group_34339	cd_4_group_35185	cd_2_group_33191
PDT001887036.1	PDS000075960.4	SAMN37398075	clinical	cd_8_group_34339	cd_4_group_35185	cd_2_group_33191
PDT000054411.2	PDS000023587.13	SAMN03469666	clinical	cd_8_group_3434	-	-
PDT000386381.1	PDS000023587.13	SAMN10140069	clinical	cd_8_group_3434	-	-
PDT000889695.1	PDS000065474.4	SAMN16793955	clinical	cd_8_group_34340	cd_4_group_35187	cd_2_group_33192
PDT000894850.1	PDS000065474.4	SAMN16849835	clinical	cd_8_group_34340	cd_4_group_35187	cd_2_group_33192
PDT000889697.1	PDS000022943.7	SAMN16793951	clinical	cd_8_group_34341	cd_4_group_35188	-
PDT001105186.1	PDS000022943.7	SAMN20491195	clinical	cd_8_group_34341	cd_4_group_35188	-
PDT001106361.1	PDS000022943.7	SAMN20680910	clinical	cd_8_group_34341	cd_4_group_35188	-
PDT000889698.1	PDS000007049.81	SAMN16793970	clinical	cd_8_group_34342	cd_4_group_35189	cd_2_group_33193
PDT000932139.1	PDS000007049.81	SAMN17308399	clinical	cd_8_group_34342	cd_4_group_35189	cd_2_group_33193
PDT001143771.1	PDS000007049.81	SAMN21972335	clinical	cd_8_group_34342	cd_4_group_35189	cd_2_group_33193
PDT001145002.1	PDS000007049.81	SAMN22045342	clinical	cd_8_group_34342	cd_4_group_35189	cd_2_group_33193
PDT001175692.1	PDS000007049.81	SAMN23167944	clinical	cd_8_group_34342	cd_4_group_35189	cd_2_group_33193
PDT001311156.1	PDS000007049.81	SAMN28534635	clinical	cd_8_group_34342	cd_4_group_35189	cd_2_group_33193
PDT001311383.1	PDS000007049.81	SAMN28553709	clinical	cd_8_group_34342	cd_4_group_35189	cd_2_group_33193
PDT000889713.1	PDS000076110.2	SAMN16793984	clinical	cd_8_group_34343	-	-
PDT000894825.1	PDS000076110.2	SAMN16849636	clinical	cd_8_group_34343	-	-
PDT000889716.1	PDS000026845.64	SAMN16793972	clinical	cd_8_group_34344	cd_4_group_35190	cd_2_group_33194
PDT000894820.1	PDS000026845.64	SAMN16849641	clinical	cd_8_group_34344	cd_4_group_35190	cd_2_group_33194
PDT000889727.1	PDS000130730.1	SAMN16794003	environmental/other	cd_8_group_34345	cd_4_group_35191	cd_2_group_33195
PDT001552917.1	PDS000130730.1	SAMN32513944	environmental/other	cd_8_group_34345	cd_4_group_35191	cd_2_group_33195
PDT000889759.1	PDS000072781.7	SAMN16797166	environmental/other	cd_8_group_34346	cd_4_group_35192	cd_2_group_33196
PDT000889760.1	PDS000072781.7	SAMN16797165	environmental/other	cd_8_group_34346	cd_4_group_35192	cd_2_group_33196
PDT000889772.1	PDS000029636.799	SAMN16801443	clinical	cd_8_group_34347	-	-
PDT001173470.1	PDS000029636.799	SAMN23039552	clinical	cd_8_group_34347	-	-
PDT000889801.1	PDS000078708.1	SAMN16801452	clinical	cd_8_group_34348	-	-
PDT000930086.1	PDS000078708.1	SAMN17263142	clinical	cd_8_group_34348	-	-
PDT000891016.1	PDS000026970.894	SAMN16809296	clinical	cd_8_group_34349	cd_4_group_35197	cd_2_group_33206
PDT000905233.1	PDS000026970.894	SAMN17014888	clinical	cd_8_group_34349	cd_4_group_35197	cd_2_group_33206
PDT000054417.2	PDS000013376.5	SAMN03469672	clinical	cd_8_group_3435	cd_4_group_3305	-
PDT000211955.2	PDS000013376.5	SAMN07155631	clinical	cd_8_group_3435	cd_4_group_3305	-
PDT000488345.1	PDS000013376.5	SAMN11392946	clinical	cd_8_group_3435	cd_4_group_3305	-
PDT000326320.1	PDS000013376.5	SAMN09387860	clinical	cd_8_group_3435	cd_4_group_3305	cd_2_group_15558
PDT000414836.1	PDS000013376.5	SAMN10534800	clinical	cd_8_group_3435	cd_4_group_3305	cd_2_group_15558
PDT000891020.1	PDS000079452.1	SAMN16809286	clinical	cd_8_group_34350	cd_4_group_35198	-
PDT000940432.1	PDS000079452.1	SAMN17527596	clinical	cd_8_group_34350	cd_4_group_35198	-
PDT000891078.1	PDS000004170.515	SAMN16809701	environmental/other	cd_8_group_34351	cd_4_group_35201	-
PDT001271944.1	PDS000004170.515	SAMN26851355	environmental/other	cd_8_group_34351	cd_4_group_35201	-
PDT000993427.1	PDS000004170.515	SAMN18528913	environmental/other	cd_8_group_34351	cd_4_group_35201	cd_2_group_35746
PDT001024906.1	PDS000004170.515	SAMN19118870	environmental/other	cd_8_group_34351	cd_4_group_35201	cd_2_group_35746
PDT001184065.1	PDS000004170.515	SAMN23416910	environmental/other	cd_8_group_34351	cd_4_group_35201	cd_2_group_35746
PDT000891086.1	PDS000027004.188	SAMN16809859	clinical	cd_8_group_34352	-	-
PDT001168142.1	PDS000027004.188	SAMN22864330	clinical	cd_8_group_34352	cd_4_group_42439	cd_2_group_40415
PDT001382419.1	PDS000027004.188	SAMN30220081	clinical	cd_8_group_34352	cd_4_group_42439	cd_2_group_40415
PDT000891100.1	PDS000002089.403	SAMN16809966	clinical	cd_8_group_34353	-	-
PDT001363542.1	PDS000002089.403	SAMN29795056	clinical	cd_8_group_34353	-	-
PDT000891105.1	PDS000076604.512	SAMN16810013	clinical	cd_8_group_34354	-	-
PDT000990905.1	PDS000076604.512	SAMN18490938	clinical	cd_8_group_34354	-	-
PDT000891130.1	PDS000077931.3	SAMN16810028	clinical	cd_8_group_34355	-	-
PDT000968116.1	PDS000077931.3	SAMN17983540	clinical	cd_8_group_34355	-	-
PDT000891142.1	PDS000032118.101	SAMN16810033	clinical	cd_8_group_34356	cd_4_group_35204	cd_2_group_33212
PDT000891156.1	PDS000032118.101	SAMN16810070	clinical	cd_8_group_34356	cd_4_group_35204	cd_2_group_33212
PDT000891176.1	PDS000029614.174	SAMN16810061	clinical	cd_8_group_34357	cd_4_group_35206	cd_2_group_33214
PDT000891884.1	PDS000029614.174	SAMN16815936	clinical	cd_8_group_34357	cd_4_group_35206	cd_2_group_33214
PDT001208332.1	PDS000029614.174	SAMN24267049	clinical	cd_8_group_34357	cd_4_group_35206	cd_2_group_33214
PDT000891179.1	PDS000032669.379	SAMN16810062	clinical	cd_8_group_34358	cd_4_group_35207	-
PDT002012793.1	PDS000032669.379	SAMN38530310	clinical	cd_8_group_34358	cd_4_group_35207	-
PDT001162279.1	PDS000032669.379	SAMN22575684	clinical	cd_8_group_34358	cd_4_group_35207	cd_2_group_40241
PDT001663428.1	PDS000032669.379	SAMN33796273	clinical	cd_8_group_34358	cd_4_group_35207	cd_2_group_40241
PDT000891185.1	PDS000002101.231	SAMN16810075	clinical	cd_8_group_34359	-	-
PDT001252651.1	PDS000002101.231	SAMN26117559	clinical	cd_8_group_34359	-	-
PDT000054418.2	PDS000030924.1	SAMN03469673	clinical	cd_8_group_3436	cd_4_group_3306	-
PDT000059882.2	PDS000030924.1	SAMN03480346	clinical	cd_8_group_3436	cd_4_group_3306	-
PDT001216622.1	PDS000038698.16	SAMN24657334	clinical	cd_8_group_34360	-	-
PDT001220934.1	PDS000038698.16	SAMN24847845	clinical	cd_8_group_34360	-	-
PDT000891204.1	PDS000038698.16	SAMN16810116	clinical	cd_8_group_34360	cd_4_group_35208	cd_2_group_33215
PDT000891213.1	PDS000038698.16	SAMN16810111	clinical	cd_8_group_34360	cd_4_group_35208	cd_2_group_33215
PDT000891215.1	PDS000038698.16	SAMN16810108	clinical	cd_8_group_34360	cd_4_group_35208	cd_2_group_33215
PDT000931659.1	PDS000026617.518	SAMN17298433	clinical	cd_8_group_34361	-	-
PDT000891271.1	PDS000026617.518	SAMN16810557	clinical	cd_8_group_34361	cd_4_group_35211	cd_2_group_33219
PDT000928375.1	PDS000026617.518	SAMN17218953	clinical	cd_8_group_34361	cd_4_group_35211	cd_2_group_33219
PDT000891319.1	PDS000077940.3	SAMN16810926	clinical	cd_8_group_34362	cd_4_group_35213	cd_2_group_33220
PDT000920086.1	PDS000077940.3	SAMN17125426	clinical	cd_8_group_34362	cd_4_group_35213	cd_2_group_33220
PDT000922478.1	PDS000077940.3	SAMN17145252	clinical	cd_8_group_34362	cd_4_group_35213	cd_2_group_33220
PDT000979137.1	PDS000077940.3	SAMN18159532	clinical	cd_8_group_34362	cd_4_group_35213	cd_2_group_33220
PDT000891322.1	PDS000032705.1071	SAMN16810925	clinical	cd_8_group_34363	cd_4_group_35214	cd_2_group_33221
PDT000891628.1	PDS000032705.1071	SAMN16810935	clinical	cd_8_group_34363	cd_4_group_35214	cd_2_group_33221
PDT000891440.1	PDS000014063.67	SAMN16811304	environmental/other	cd_8_group_34364	-	-
PDT001394124.1	PDS000014063.67	SAMN30410208	environmental/other	cd_8_group_34364	-	-
PDT000891475.1	PDS000032735.728	SAMN16811559	clinical	cd_8_group_34365	cd_4_group_35215	-
PDT000891476.1	PDS000032735.728	SAMN16811562	clinical	cd_8_group_34365	cd_4_group_35215	-
PDT001874945.1	PDS000032735.728	SAMN37299480	clinical	cd_8_group_34365	cd_4_group_35215	-
PDT000891593.1	PDS000078473.1	SAMN16812922	environmental/other	cd_8_group_34366	-	-
PDT000925679.1	PDS000078473.1	SAMN17170158	environmental/other	cd_8_group_34366	-	-
PDT000891604.1	PDS000032477.86	SAMN16812942	environmental/other	cd_8_group_34367	cd_4_group_35217	cd_2_group_33226
PDT000891640.1	PDS000032477.86	SAMN16813087	environmental/other	cd_8_group_34367	cd_4_group_35217	cd_2_group_33226
PDT000891660.1	PDS000037185.166	SAMN16813132	environmental/other	cd_8_group_34368	-	-
PDT000925701.1	PDS000037185.166	SAMN17170333	environmental/other	cd_8_group_34368	-	-
PDT000891887.1	PDS000001868.346	SAMN16815917	clinical	cd_8_group_34369	-	-
PDT001560205.1	PDS000001868.346	SAMN32575302	clinical	cd_8_group_34369	-	-
PDT000054419.3	PDS000121802.36	SAMN03469674	clinical	cd_8_group_3437	cd_4_group_3307	cd_2_group_2943
PDT000099542.2	PDS000121802.36	SAMN04363687	clinical	cd_8_group_3437	cd_4_group_3307	cd_2_group_2943
PDT000891889.1	PDS000001911.421	SAMN16815934	clinical	cd_8_group_34370	cd_4_group_35220	cd_2_group_33230
PDT000900975.1	PDS000001911.421	SAMN16955842	clinical	cd_8_group_34370	cd_4_group_35220	cd_2_group_33230
PDT000891905.1	PDS000009725.127	SAMN16815972	clinical	cd_8_group_34371	-	-
PDT000946023.1	PDS000009725.127	SAMN17730219	clinical	cd_8_group_34371	-	-
PDT000891910.1	PDS000032655.334	SAMN16815967	clinical	cd_8_group_34372	cd_4_group_35222	cd_2_group_33232
PDT000907956.1	PDS000032655.334	SAMN17038298	clinical	cd_8_group_34372	cd_4_group_35222	cd_2_group_33232
PDT000892036.1	PDS000053667.56	SAMN16816299	clinical	cd_8_group_34373	cd_4_group_35224	cd_2_group_33234
PDT000938282.1	PDS000053667.56	SAMN17383365	clinical	cd_8_group_34373	cd_4_group_35224	cd_2_group_33234
PDT000990938.1	PDS000053667.56	SAMN18491028	clinical	cd_8_group_34373	cd_4_group_35224	cd_2_group_33234
PDT000892037.1	PDS000003693.298	SAMN16816297	clinical	cd_8_group_34374	-	-
PDT001236693.1	PDS000003693.298	SAMN25562926	environmental/other	cd_8_group_34374	-	-
PDT000892039.1	PDS000031081.39	SAMN16816308	clinical	cd_8_group_34375	cd_4_group_35225	-
PDT000925621.1	PDS000031081.39	SAMN17175006	clinical	cd_8_group_34375	cd_4_group_35225	-
PDT000892048.1	PDS000002089.403	SAMN16816289	clinical	cd_8_group_34376	cd_4_group_35226	cd_2_group_33235
PDT000897370.1	PDS000002089.403	SAMN16872760	clinical	cd_8_group_34376	cd_4_group_35226	cd_2_group_33235
PDT000892400.1	PDS000085033.371	SAMN16823612	clinical	cd_8_group_34377	-	-
PDT001378327.1	PDS000085033.371	SAMN30129328	clinical	cd_8_group_34377	-	-
PDT000892403.1	PDS000076225.4	SAMN16823610	clinical	cd_8_group_34378	cd_4_group_35229	cd_2_group_33237
PDT001057755.1	PDS000076225.4	SAMN19513432	clinical	cd_8_group_34378	cd_4_group_35229	cd_2_group_33237
PDT001261934.1	PDS000076225.4	SAMN26512182	clinical	cd_8_group_34378	cd_4_group_35229	cd_2_group_33237
PDT000892412.1	PDS000004370.52	SAMN16823629	clinical	cd_8_group_34379	-	-
PDT001163603.1	PDS000004370.52	SAMN22608705	clinical	cd_8_group_34379	-	-
PDT000054422.2	PDS000031169.10	SAMN03469677	clinical	cd_8_group_3438	-	-
PDT000220996.2	PDS000031169.10	SAMN07278908	clinical	cd_8_group_3438	cd_4_group_10981	-
PDT000909732.1	PDS000031169.10	SAMEA7113520	NULL	cd_8_group_3438	cd_4_group_10981	-
PDT001108902.1	PDS000032655.334	SAMN20769635	clinical	cd_8_group_34380	-	-
PDT000892413.1	PDS000032655.334	SAMN16823621	clinical	cd_8_group_34380	cd_4_group_35230	cd_2_group_33238
PDT001271997.1	PDS000032655.334	SAMN26853122	clinical	cd_8_group_34380	cd_4_group_35230	cd_2_group_33238
PDT001952460.1	PDS000032655.334	SAMN37929729	clinical	cd_8_group_34380	cd_4_group_35230	cd_2_group_33238
PDT001449619.1	PDS000032655.334	SAMN31228837	clinical	cd_8_group_34380	cd_4_group_48918	cd_2_group_47218
PDT001455784.1	PDS000032655.334	SAMN31342856	clinical	cd_8_group_34380	cd_4_group_48918	cd_2_group_47218
PDT001664885.1	PDS000032655.334	SAMN33840979	clinical	cd_8_group_34380	cd_4_group_48918	cd_2_group_47218
PDT000892711.1	PDS000159411.1	SAMN16826896	clinical	cd_8_group_34381	cd_4_group_35232	-
PDT001892177.1	PDS000159411.1	SAMN37482566	clinical	cd_8_group_34381	cd_4_group_35232	-
PDT000892749.1	PDS000001865.702	SAMN16827771	clinical	cd_8_group_34382	-	-
PDT001869677.1	PDS000001865.702	SAMN37212738	clinical	cd_8_group_34382	-	-
PDT000892757.1	PDS000001865.702	SAMN16827776	clinical	cd_8_group_34383	cd_4_group_35235	cd_2_group_33242
PDT001848973.1	PDS000001865.702	SAMN36948742	environmental/other	cd_8_group_34383	cd_4_group_35235	cd_2_group_33242
PDT000892763.1	PDS000089910.537	SAMN16827803	environmental/other	cd_8_group_34384	-	-
PDT001983711.1	PDS000089910.537	SAMN38225586	environmental/other	cd_8_group_34384	-	-
PDT000892764.1	PDS000089910.537	SAMN16827892	environmental/other	cd_8_group_34385	-	-
PDT001430214.1	PDS000089910.537	SAMN30988216	environmental/other	cd_8_group_34385	cd_4_group_48621	-
PDT001729154.1	PDS000089910.537	SAMN35040232	environmental/other	cd_8_group_34385	cd_4_group_48621	-
PDT000892810.1	PDS000076381.1	SAMN16828229	clinical	cd_8_group_34386	cd_4_group_35236	cd_2_group_33243
PDT000894605.1	PDS000076381.1	SAMN16846969	clinical	cd_8_group_34386	cd_4_group_35236	cd_2_group_33243
PDT000892837.1	PDS000003800.47	SAMN16828448	clinical	cd_8_group_34387	cd_4_group_35237	-
PDT001434199.1	PDS000003800.47	SAMN31018643	clinical	cd_8_group_34387	cd_4_group_35237	-
PDT000892838.1	PDS000038811.10	SAMN16828447	clinical	cd_8_group_34388	cd_4_group_35238	cd_2_group_33245
PDT000903426.1	PDS000038811.10	SAMN17004564	clinical	cd_8_group_34388	cd_4_group_35238	cd_2_group_33245
PDT000892845.1	PDS000032705.1071	SAMN16828504	clinical	cd_8_group_34389	cd_4_group_35239	cd_2_group_33246
PDT000898208.1	PDS000032705.1071	SAMN16913469	clinical	cd_8_group_34389	cd_4_group_35239	cd_2_group_33246
PDT000905542.1	PDS000032705.1071	SAMN17016142	clinical	cd_8_group_34389	cd_4_group_35239	cd_2_group_33246
PDT000054424.3	PDS000004144.11	SAMN03469679	clinical	cd_8_group_3439	cd_4_group_3308	cd_2_group_2944
PDT000099308.2	PDS000004144.11	SAMN04363388	clinical	cd_8_group_3439	cd_4_group_3308	cd_2_group_2944
PDT000951316.1	PDS000076339.5	SAMN17835936	environmental/other	cd_8_group_34390	-	-
PDT000892920.1	PDS000076339.5	SAMN16829499	environmental/other	cd_8_group_34390	cd_4_group_35242	cd_2_group_33248
PDT000892954.1	PDS000076339.5	SAMN16830008	environmental/other	cd_8_group_34390	cd_4_group_35242	cd_2_group_33248
PDT000892964.1	PDS000076339.5	SAMN16830202	environmental/other	cd_8_group_34390	cd_4_group_35242	cd_2_group_33248
PDT000892965.1	PDS000076339.5	SAMN16830203	environmental/other	cd_8_group_34390	cd_4_group_35242	cd_2_group_33248
PDT000931327.1	PDS000076339.5	SAMN17286711	environmental/other	cd_8_group_34390	cd_4_group_35242	cd_2_group_33248
PDT000931343.1	PDS000076339.5	SAMN17286801	environmental/other	cd_8_group_34390	cd_4_group_35242	cd_2_group_33248
PDT000931351.1	PDS000076339.5	SAMN17287023	environmental/other	cd_8_group_34390	cd_4_group_35242	cd_2_group_33248
PDT000931353.1	PDS000076339.5	SAMN17287271	environmental/other	cd_8_group_34390	cd_4_group_35242	cd_2_group_33248
PDT000951283.1	PDS000076339.5	SAMN17835739	environmental/other	cd_8_group_34390	cd_4_group_35242	cd_2_group_33248
PDT000951285.1	PDS000076339.5	SAMN17835738	environmental/other	cd_8_group_34390	cd_4_group_35242	cd_2_group_33248
PDT000951294.1	PDS000076339.5	SAMN17835734	environmental/other	cd_8_group_34390	cd_4_group_35242	cd_2_group_33248
PDT000951296.1	PDS000076339.5	SAMN17835733	environmental/other	cd_8_group_34390	cd_4_group_35242	cd_2_group_33248
PDT000951320.1	PDS000076339.5	SAMN17835968	environmental/other	cd_8_group_34390	cd_4_group_35242	cd_2_group_33248
PDT000951357.1	PDS000076339.5	SAMN17835772	environmental/other	cd_8_group_34390	cd_4_group_35242	cd_2_group_33248
PDT000951375.1	PDS000076339.5	SAMN17835948	environmental/other	cd_8_group_34390	cd_4_group_35242	cd_2_group_33248
PDT000951380.1	PDS000076339.5	SAMN17835773	environmental/other	cd_8_group_34390	cd_4_group_35242	cd_2_group_33248
PDT000951383.1	PDS000076339.5	SAMN17835981	environmental/other	cd_8_group_34390	cd_4_group_35242	cd_2_group_33248
PDT000951443.1	PDS000076339.5	SAMN17835987	environmental/other	cd_8_group_34390	cd_4_group_35242	cd_2_group_33248
PDT000913490.1	PDS000076339.5	SAMN17083839	environmental/other	cd_8_group_34390	cd_4_group_36172	cd_2_group_34115
PDT000913491.1	PDS000076339.5	SAMN17083636	environmental/other	cd_8_group_34390	cd_4_group_36172	cd_2_group_34115
PDT000913513.1	PDS000076339.5	SAMN17084212	environmental/other	cd_8_group_34390	cd_4_group_36172	cd_2_group_34115
PDT000892933.1	PDS000085033.371	SAMN16829717	clinical	cd_8_group_34391	cd_4_group_35244	cd_2_group_33250
PDT001011931.1	PDS000085033.371	SAMN18847578	clinical	cd_8_group_34391	cd_4_group_35244	cd_2_group_33250
PDT000997169.1	PDS000076437.2	SAMN18589416	clinical	cd_8_group_34392	cd_4_group_35245	-
PDT000892934.1	PDS000076437.2	SAMN16829716	clinical	cd_8_group_34392	cd_4_group_35245	cd_2_group_33251
PDT000896277.1	PDS000076437.2	SAMN16868897	clinical	cd_8_group_34392	cd_4_group_35245	cd_2_group_33251
PDT000892936.1	PDS000026893.79	SAMN16829715	clinical	cd_8_group_34393	cd_4_group_35246	cd_2_group_33252
PDT000953505.1	PDS000026893.79	SAMN17860844	clinical	cd_8_group_34393	cd_4_group_35246	cd_2_group_33252
PDT000892972.1	PDS000076342.4	SAMN16828802	clinical	cd_8_group_34394	cd_4_group_35248	cd_2_group_33254
PDT000900683.1	PDS000076342.4	SAMN16952252	clinical	cd_8_group_34394	cd_4_group_35248	cd_2_group_33254
PDT000997569.1	PDS000076342.4	SAMN18605846	clinical	cd_8_group_34394	cd_4_group_35248	cd_2_group_33254
PDT001102289.1	PDS000076342.4	SAMN20527680	clinical	cd_8_group_34394	cd_4_group_35248	cd_2_group_33254
PDT001102310.1	PDS000076342.4	SAMN20527743	clinical	cd_8_group_34394	cd_4_group_35248	cd_2_group_33254
PDT000893228.1	PDS000032705.1071	SAMN16834473	clinical	cd_8_group_34395	-	-
PDT001356889.1	PDS000032705.1071	SAMN29633634	clinical	cd_8_group_34395	-	-
PDT000893229.1	PDS000076338.2	SAMN16834471	clinical	cd_8_group_34396	cd_4_group_35249	cd_2_group_33255
PDT000898237.1	PDS000076338.2	SAMN16914049	clinical	cd_8_group_34396	cd_4_group_35249	cd_2_group_33255
PDT000898238.1	PDS000076338.2	SAMN16914041	clinical	cd_8_group_34396	cd_4_group_35249	cd_2_group_33255
PDT000893275.1	PDS000029001.15	SAMN16837237	clinical	cd_8_group_34397	cd_4_group_35250	-
PDT000901406.1	PDS000029001.15	SAMN16969893	clinical	cd_8_group_34397	cd_4_group_35250	-
PDT000893611.1	PDS000026842.60	SAMN16839582	clinical	cd_8_group_34398	-	-
PDT000980668.1	PDS000026842.60	SAMEA5532815	NULL	cd_8_group_34398	-	-
PDT000893622.1	PDS000089910.537	SAMN16842607	clinical	cd_8_group_34399	cd_4_group_35252	-
PDT000939075.1	PDS000089910.537	SAMN17478036	clinical	cd_8_group_34399	cd_4_group_35252	-
PDT000970781.1	PDS000089910.537	SAMN18036628	clinical	cd_8_group_34399	cd_4_group_35252	-
PDT000002048.7	PDS000032621.1	SAMN02367668	clinical	cd_8_group_344	cd_4_group_300	cd_2_group_255
PDT000212934.2	PDS000032621.1	SAMN06856355	clinical	cd_8_group_344	cd_4_group_300	cd_2_group_255
PDT000054427.2	PDS000071065.1	SAMN03469683	clinical	cd_8_group_3440	-	-
PDT000828532.1	PDS000071065.1	SAMN15969289	clinical	cd_8_group_3440	-	-
PDT000893796.1	PDS000029851.19	SAMN16843072	clinical	cd_8_group_34400	cd_4_group_35254	cd_2_group_33261
PDT000898042.1	PDS000029851.19	SAMN16882150	clinical	cd_8_group_34400	cd_4_group_35254	cd_2_group_33261
PDT000893961.1	PDS000031858.30	SAMN16845413	clinical	cd_8_group_34401	cd_4_group_35255	cd_2_group_33265
PDT000925328.1	PDS000031858.30	SAMN17172314	clinical	cd_8_group_34401	cd_4_group_35255	cd_2_group_33265
PDT000893963.1	PDS000019349.38	SAMN16845417	clinical	cd_8_group_34402	cd_4_group_35256	-
PDT000933145.1	PDS000019349.38	SAMN17321502	clinical	cd_8_group_34402	cd_4_group_35256	-
PDT001182499.1	PDS000019349.38	SAMN23390056	clinical	cd_8_group_34402	cd_4_group_35256	cd_2_group_40768
PDT001215410.1	PDS000019349.38	SAMN24588064	clinical	cd_8_group_34402	cd_4_group_35256	cd_2_group_40768
PDT000922924.1	PDS000089910.537	SAMN17084218	clinical	cd_8_group_34403	cd_4_group_35257	-
PDT000893975.1	PDS000089910.537	SAMN16845606	clinical	cd_8_group_34403	cd_4_group_35257	cd_2_group_33266
PDT000901481.1	PDS000089910.537	SAMN16970323	clinical	cd_8_group_34403	cd_4_group_35257	cd_2_group_33266
PDT000894002.1	PDS000076604.512	SAMN16845964	clinical	cd_8_group_34404	-	-
PDT001322163.1	PDS000076604.512	SAMN28837918	clinical	cd_8_group_34404	cd_4_group_45835	cd_2_group_43953
PDT001322971.1	PDS000076604.512	SAMN28885016	clinical	cd_8_group_34404	cd_4_group_45835	cd_2_group_43953
PDT001325074.1	PDS000076604.512	SAMN28911703	clinical	cd_8_group_34404	cd_4_group_45835	cd_2_group_43953
PDT001325078.1	PDS000076604.512	SAMN28911700	clinical	cd_8_group_34404	cd_4_group_45835	cd_2_group_43953
PDT001325079.1	PDS000076604.512	SAMN28911701	clinical	cd_8_group_34404	cd_4_group_45835	cd_2_group_43953
PDT001326381.1	PDS000076604.512	SAMN28942193	clinical	cd_8_group_34404	cd_4_group_45835	cd_2_group_43953
PDT001326388.1	PDS000076604.512	SAMN28942169	clinical	cd_8_group_34404	cd_4_group_45835	cd_2_group_43953
PDT001326650.1	PDS000076604.512	SAMN28956753	clinical	cd_8_group_34404	cd_4_group_45835	cd_2_group_43953
PDT001326653.1	PDS000076604.512	SAMN28956758	clinical	cd_8_group_34404	cd_4_group_45835	cd_2_group_43953
PDT001327547.1	PDS000076604.512	SAMN29011920	clinical	cd_8_group_34404	cd_4_group_45835	cd_2_group_43953
PDT001327559.1	PDS000076604.512	SAMN29011904	clinical	cd_8_group_34404	cd_4_group_45835	cd_2_group_43953
PDT001327560.1	PDS000076604.512	SAMN29011915	clinical	cd_8_group_34404	cd_4_group_45835	cd_2_group_43953
PDT001327561.1	PDS000076604.512	SAMN29011918	clinical	cd_8_group_34404	cd_4_group_45835	cd_2_group_43953
PDT001327568.1	PDS000076604.512	SAMN29011908	clinical	cd_8_group_34404	cd_4_group_45835	cd_2_group_43953
PDT001327572.1	PDS000076604.512	SAMN29011906	clinical	cd_8_group_34404	cd_4_group_45835	cd_2_group_43953
PDT001327716.1	PDS000076604.512	SAMN29012326	clinical	cd_8_group_34404	cd_4_group_45835	cd_2_group_43953
PDT001327749.1	PDS000076604.512	SAMN29012316	clinical	cd_8_group_34404	cd_4_group_45835	cd_2_group_43953
PDT001327758.1	PDS000076604.512	SAMN29012325	clinical	cd_8_group_34404	cd_4_group_45835	cd_2_group_43953
PDT001328426.1	PDS000076604.512	SAMN29044141	clinical	cd_8_group_34404	cd_4_group_45835	cd_2_group_43953
PDT001328433.1	PDS000076604.512	SAMN29044173	clinical	cd_8_group_34404	cd_4_group_45835	cd_2_group_43953
PDT001328448.1	PDS000076604.512	SAMN29044174	clinical	cd_8_group_34404	cd_4_group_45835	cd_2_group_43953
PDT001328455.1	PDS000076604.512	SAMN29044146	clinical	cd_8_group_34404	cd_4_group_45835	cd_2_group_43953
PDT001328456.1	PDS000076604.512	SAMN29044172	clinical	cd_8_group_34404	cd_4_group_45835	cd_2_group_43953
PDT001328459.1	PDS000076604.512	SAMN29044137	clinical	cd_8_group_34404	cd_4_group_45835	cd_2_group_43953
PDT001328467.1	PDS000076604.512	SAMN29044135	clinical	cd_8_group_34404	cd_4_group_45835	cd_2_group_43953
PDT001328468.1	PDS000076604.512	SAMN29044175	clinical	cd_8_group_34404	cd_4_group_45835	cd_2_group_43953
PDT001328476.1	PDS000076604.512	SAMN29044248	clinical	cd_8_group_34404	cd_4_group_45835	cd_2_group_43953
PDT001328479.1	PDS000076604.512	SAMN29044243	clinical	cd_8_group_34404	cd_4_group_45835	cd_2_group_43953
PDT001328481.1	PDS000076604.512	SAMN29044275	clinical	cd_8_group_34404	cd_4_group_45835	cd_2_group_43953
PDT001328482.1	PDS000076604.512	SAMN29044240	clinical	cd_8_group_34404	cd_4_group_45835	cd_2_group_43953
PDT001328486.1	PDS000076604.512	SAMN29044246	clinical	cd_8_group_34404	cd_4_group_45835	cd_2_group_43953
PDT001328488.1	PDS000076604.512	SAMN29044244	clinical	cd_8_group_34404	cd_4_group_45835	cd_2_group_43953
PDT001329252.1	PDS000076604.512	SAMN29095644	clinical	cd_8_group_34404	cd_4_group_45835	cd_2_group_43953
PDT001330664.1	PDS000076604.512	SAMN29174533	clinical	cd_8_group_34404	cd_4_group_45835	cd_2_group_43953
PDT001330670.1	PDS000076604.512	SAMN29174542	clinical	cd_8_group_34404	cd_4_group_45835	cd_2_group_43953
PDT001330672.1	PDS000076604.512	SAMN29174538	clinical	cd_8_group_34404	cd_4_group_45835	cd_2_group_43953
PDT001331088.1	PDS000076604.512	SAMN29180770	clinical	cd_8_group_34404	cd_4_group_45835	cd_2_group_43953
PDT001335626.1	PDS000076604.512	SAMN29207584	clinical	cd_8_group_34404	cd_4_group_45835	cd_2_group_43953
PDT001335629.1	PDS000076604.512	SAMN29207590	clinical	cd_8_group_34404	cd_4_group_45835	cd_2_group_43953
PDT001335749.1	PDS000076604.512	SAMN29209901	clinical	cd_8_group_34404	cd_4_group_45835	cd_2_group_43953
PDT001338212.2	PDS000076604.512	SAMN29226961	clinical	cd_8_group_34404	cd_4_group_45835	cd_2_group_43953
PDT001339092.1	PDS000076604.512	SAMN29261925	clinical	cd_8_group_34404	cd_4_group_45835	cd_2_group_43953
PDT001348894.1	PDS000076604.512	SAMN29402890	clinical	cd_8_group_34404	cd_4_group_45835	cd_2_group_43953
PDT001348898.2	PDS000076604.512	SAMN29402887	clinical	cd_8_group_34404	cd_4_group_45835	cd_2_group_43953
PDT001348901.2	PDS000076604.512	SAMN29402888	clinical	cd_8_group_34404	cd_4_group_45835	cd_2_group_43953
PDT001348903.2	PDS000076604.512	SAMN29402900	clinical	cd_8_group_34404	cd_4_group_45835	cd_2_group_43953
PDT001348905.2	PDS000076604.512	SAMN29402889	clinical	cd_8_group_34404	cd_4_group_45835	cd_2_group_43953
PDT001348910.2	PDS000076604.512	SAMN29403043	clinical	cd_8_group_34404	cd_4_group_45835	cd_2_group_43953
PDT001348918.2	PDS000076604.512	SAMN29403057	clinical	cd_8_group_34404	cd_4_group_45835	cd_2_group_43953
PDT001348922.2	PDS000076604.512	SAMN29403062	clinical	cd_8_group_34404	cd_4_group_45835	cd_2_group_43953
PDT001348923.2	PDS000076604.512	SAMN29403061	clinical	cd_8_group_34404	cd_4_group_45835	cd_2_group_43953
PDT001348924.2	PDS000076604.512	SAMN29403058	clinical	cd_8_group_34404	cd_4_group_45835	cd_2_group_43953
PDT001348925.2	PDS000076604.512	SAMN29403059	clinical	cd_8_group_34404	cd_4_group_45835	cd_2_group_43953
PDT001349322.1	PDS000076604.512	SAMN29404919	clinical	cd_8_group_34404	cd_4_group_45835	cd_2_group_43953
PDT001349606.1	PDS000076604.512	SAMN29410015	clinical	cd_8_group_34404	cd_4_group_45835	cd_2_group_43953
PDT001351079.1	PDS000076604.512	SAMN29473361	clinical	cd_8_group_34404	cd_4_group_45835	cd_2_group_43953
PDT001351082.1	PDS000076604.512	SAMN29473349	clinical	cd_8_group_34404	cd_4_group_45835	cd_2_group_43953
PDT001351111.1	PDS000076604.512	SAMN29473350	clinical	cd_8_group_34404	cd_4_group_45835	cd_2_group_43953
PDT001351165.1	PDS000076604.512	SAMN29474249	clinical	cd_8_group_34404	cd_4_group_45835	cd_2_group_43953
PDT001353170.1	PDS000076604.512	SAMN29515898	clinical	cd_8_group_34404	cd_4_group_45835	cd_2_group_43953
PDT001353255.1	PDS000076604.512	SAMN29532018	clinical	cd_8_group_34404	cd_4_group_45835	cd_2_group_43953
PDT001353260.1	PDS000076604.512	SAMN29532014	clinical	cd_8_group_34404	cd_4_group_45835	cd_2_group_43953
PDT001358287.1	PDS000076604.512	SAMN29680347	clinical	cd_8_group_34404	cd_4_group_45835	cd_2_group_43953
PDT001358289.1	PDS000076604.512	SAMN29680332	clinical	cd_8_group_34404	cd_4_group_45835	cd_2_group_43953
PDT001358302.1	PDS000076604.512	SAMN29680336	clinical	cd_8_group_34404	cd_4_group_45835	cd_2_group_43953
PDT001358303.1	PDS000076604.512	SAMN29680343	clinical	cd_8_group_34404	cd_4_group_45835	cd_2_group_43953
PDT001363836.1	PDS000076604.512	SAMN29802568	clinical	cd_8_group_34404	cd_4_group_45835	cd_2_group_43953
PDT001363854.1	PDS000076604.512	SAMN29802547	clinical	cd_8_group_34404	cd_4_group_45835	cd_2_group_43953
PDT001363856.1	PDS000076604.512	SAMN29802562	clinical	cd_8_group_34404	cd_4_group_45835	cd_2_group_43953
PDT001364529.1	PDS000076604.512	SAMN29827567	clinical	cd_8_group_34404	cd_4_group_45835	cd_2_group_43953
PDT001371248.1	PDS000076604.512	SAMN29982931	clinical	cd_8_group_34404	cd_4_group_45835	cd_2_group_43953
PDT001371620.1	PDS000076604.512	SAMN29992891	clinical	cd_8_group_34404	cd_4_group_45835	cd_2_group_43953
PDT001374155.1	PDS000076604.512	SAMN30051495	clinical	cd_8_group_34404	cd_4_group_45835	cd_2_group_43953
PDT001374159.1	PDS000076604.512	SAMN30051485	clinical	cd_8_group_34404	cd_4_group_45835	cd_2_group_43953
PDT001392615.1	PDS000076604.512	SAMN30383452	clinical	cd_8_group_34404	cd_4_group_45835	cd_2_group_43953
PDT001406583.1	PDS000076604.512	SAMN30616732	clinical	cd_8_group_34404	cd_4_group_45835	cd_2_group_43953
PDT001467517.1	PDS000076604.512	SAMN31460250	clinical	cd_8_group_34404	cd_4_group_45835	cd_2_group_43953
PDT001485638.1	PDS000076604.512	SAMN31727471	clinical	cd_8_group_34404	cd_4_group_45835	cd_2_group_43953
PDT001692311.1	PDS000076604.512	SAMN34233671	clinical	cd_8_group_34404	cd_4_group_45835	cd_2_group_43953
PDT000894057.1	PDS000076554.4	SAMN16846370	clinical	cd_8_group_34405	cd_4_group_35260	cd_2_group_33270
PDT000917770.1	PDS000076554.4	SAMN17083980	clinical	cd_8_group_34405	cd_4_group_35260	cd_2_group_33270
PDT000928801.1	PDS000076554.4	SAMN17228385	clinical	cd_8_group_34405	cd_4_group_35260	cd_2_group_33270
PDT000929891.1	PDS000076554.4	SAMN17252581	clinical	cd_8_group_34405	cd_4_group_35260	cd_2_group_33270
PDT000894119.1	PDS000032435.16	SAMEA5547883	clinical	cd_8_group_34406	cd_4_group_35261	cd_2_group_33271
PDT000894120.1	PDS000032435.16	SAMEA5547884	clinical	cd_8_group_34406	cd_4_group_35261	cd_2_group_33271
PDT000894121.1	PDS000032435.16	SAMEA5547885	clinical	cd_8_group_34406	cd_4_group_35261	cd_2_group_33271
PDT000894122.1	PDS000136784.1	SAMEA5547886	clinical	cd_8_group_34407	cd_4_group_35262	cd_2_group_33272
PDT001595007.1	PDS000136784.1	SAMN06651717	clinical	cd_8_group_34407	cd_4_group_35262	cd_2_group_33272
PDT000894127.1	PDS000030247.6	SAMEA5547891	clinical	cd_8_group_34408	cd_4_group_35263	cd_2_group_33273
PDT000894134.1	PDS000030247.6	SAMEA5547898	clinical	cd_8_group_34408	cd_4_group_35263	cd_2_group_33273
PDT001594998.1	PDS000030247.6	SAMN06651705	NULL	cd_8_group_34408	cd_4_group_35263	cd_2_group_33273
PDT000894129.1	PDS000099883.6	SAMEA5547893	clinical	cd_8_group_34409	cd_4_group_35264	-
PDT001185610.1	PDS000099883.6	SAMEA104379700	NULL	cd_8_group_34409	cd_4_group_35264	-
PDT000054429.2	PDS000013650.228	SAMN03469685	clinical	cd_8_group_3441	-	-
PDT000368315.1	PDS000013650.228	SAMN09934080	clinical	cd_8_group_3441	-	-
PDT001264802.1	PDS000013650.228	SAMN26526591	clinical	cd_8_group_3441	-	-
PDT000392341.1	PDS000013650.228	SAMN10251769	clinical	cd_8_group_3441	cd_4_group_12643	-
PDT000542465.1	PDS000013650.228	SAMN12261684	clinical	cd_8_group_3441	cd_4_group_12643	-
PDT001822367.1	PDS000013650.228	SAMN36613894	clinical	cd_8_group_3441	cd_4_group_12643	-
PDT000248235.2	PDS000013650.228	SAMN07715916	clinical	cd_8_group_3441	cd_4_group_12643	cd_2_group_11427
PDT000392345.1	PDS000013650.228	SAMN10251833	clinical	cd_8_group_3441	cd_4_group_12643	cd_2_group_11427
PDT000496558.1	PDS000013650.228	SAMN11536900	clinical	cd_8_group_3441	cd_4_group_12643	cd_2_group_11427
PDT000540216.1	PDS000013650.228	SAMN12237011	clinical	cd_8_group_3441	cd_4_group_12643	cd_2_group_11427
PDT000624188.1	PDS000013650.228	SAMN13207291	clinical	cd_8_group_3441	cd_4_group_12643	cd_2_group_11427
PDT000828013.1	PDS000013650.228	SAMN15965286	clinical	cd_8_group_3441	cd_4_group_12643	cd_2_group_11427
PDT000837828.1	PDS000013650.228	SAMN16186870	clinical	cd_8_group_3441	cd_4_group_12643	cd_2_group_11427
PDT000892414.1	PDS000013650.228	SAMN16823628	clinical	cd_8_group_3441	cd_4_group_12643	cd_2_group_11427
PDT000917828.1	PDS000013650.228	SAMN17084191	clinical	cd_8_group_3441	cd_4_group_12643	cd_2_group_11427
PDT001092682.1	PDS000013650.228	SAMN20306991	clinical	cd_8_group_3441	cd_4_group_12643	cd_2_group_11427
PDT001276307.1	PDS000013650.228	SAMN27022581	clinical	cd_8_group_3441	cd_4_group_12643	cd_2_group_11427
PDT001305462.1	PDS000013650.228	SAMEA7817507	NULL	cd_8_group_3441	cd_4_group_12643	cd_2_group_11427
PDT001597312.1	PDS000013650.228	SAMN32963048	clinical	cd_8_group_3441	cd_4_group_12643	cd_2_group_11427
PDT001774704.1	PDS000013650.228	SAMN35687731	clinical	cd_8_group_3441	cd_4_group_12643	cd_2_group_11427
PDT001788110.1	PDS000013650.228	SAMN35880890	clinical	cd_8_group_3441	cd_4_group_12643	cd_2_group_11427
PDT001792296.1	PDS000013650.228	SAMN36027510	clinical	cd_8_group_3441	cd_4_group_12643	cd_2_group_11427
PDT001825874.1	PDS000013650.228	SAMN36694647	clinical	cd_8_group_3441	cd_4_group_12643	cd_2_group_11427
PDT001846590.1	PDS000013650.228	SAMN36908635	clinical	cd_8_group_3441	cd_4_group_12643	cd_2_group_11427
PDT001736101.1	PDS000013650.228	SAMN35104176	clinical	cd_8_group_3441	cd_4_group_52385	cd_2_group_51009
PDT001752056.1	PDS000013650.228	SAMN35327212	clinical	cd_8_group_3441	cd_4_group_52385	cd_2_group_51009
PDT000894132.1	PDS000136655.1	SAMEA5547896	clinical	cd_8_group_34410	cd_4_group_35265	cd_2_group_33274
PDT001595001.1	PDS000136655.1	SAMN06651716	clinical	cd_8_group_34410	cd_4_group_35265	cd_2_group_33274
PDT000894133.1	PDS000001330.17	SAMEA5547897	clinical	cd_8_group_34411	cd_4_group_35266	cd_2_group_33275
PDT001594987.1	PDS000001330.17	SAMN06651715	clinical	cd_8_group_34411	cd_4_group_35266	cd_2_group_33275
PDT001595000.1	PDS000001330.17	SAMN06651714	clinical	cd_8_group_34411	cd_4_group_35266	cd_2_group_33275
PDT001595006.1	PDS000001330.17	SAMN06651713	NULL	cd_8_group_34411	cd_4_group_35266	cd_2_group_33275
PDT000894135.1	PDS000027092.86	SAMEA5547899	NULL	cd_8_group_34412	-	-
PDT001188454.1	PDS000027092.86	SAMEA104423840	NULL	cd_8_group_34412	-	-
PDT000894144.1	PDS000027092.86	SAMEA5547908	clinical	cd_8_group_34413	-	-
PDT000937497.1	PDS000027092.86	SAMEA104437513	NULL	cd_8_group_34413	-	-
PDT000894181.1	PDS000076383.2	SAMEA5547945	clinical	cd_8_group_34414	-	-
PDT000894145.1	PDS000076383.2	SAMEA5547909	clinical	cd_8_group_34414	cd_4_group_35270	cd_2_group_33277
PDT000894146.1	PDS000076383.2	SAMEA5547910	clinical	cd_8_group_34414	cd_4_group_35270	cd_2_group_33277
PDT000894147.1	PDS000076383.2	SAMEA5547911	NULL	cd_8_group_34414	cd_4_group_35270	cd_2_group_33277
PDT000894148.1	PDS000076383.2	SAMEA5547912	clinical	cd_8_group_34414	cd_4_group_35270	cd_2_group_33277
PDT000894149.1	PDS000076383.2	SAMEA5547913	clinical	cd_8_group_34414	cd_4_group_35270	cd_2_group_33277
PDT000894191.1	PDS000076383.2	SAMEA5547955	clinical	cd_8_group_34414	cd_4_group_35270	cd_2_group_33277
PDT000894192.1	PDS000076383.2	SAMEA5547956	clinical	cd_8_group_34414	cd_4_group_35270	cd_2_group_33277
PDT000894193.1	PDS000076383.2	SAMEA5547957	clinical	cd_8_group_34414	cd_4_group_35270	cd_2_group_33277
PDT000894194.1	PDS000076383.2	SAMEA5547958	clinical	cd_8_group_34414	cd_4_group_35270	cd_2_group_33277
PDT000894195.1	PDS000076383.2	SAMEA5547959	clinical	cd_8_group_34414	cd_4_group_35270	cd_2_group_33277
PDT000894196.1	PDS000076383.2	SAMEA5547960	clinical	cd_8_group_34414	cd_4_group_35270	cd_2_group_33277
PDT000894197.1	PDS000076383.2	SAMEA5547961	clinical	cd_8_group_34414	cd_4_group_35270	cd_2_group_33277
PDT000894198.1	PDS000076383.2	SAMEA5547962	clinical	cd_8_group_34414	cd_4_group_35270	cd_2_group_33277
PDT000894199.1	PDS000076383.2	SAMEA5547963	NULL	cd_8_group_34414	cd_4_group_35270	cd_2_group_33277
PDT000894200.1	PDS000076383.2	SAMEA5547964	clinical	cd_8_group_34414	cd_4_group_35270	cd_2_group_33277
PDT000894201.1	PDS000076383.2	SAMEA5547965	NULL	cd_8_group_34414	cd_4_group_35270	cd_2_group_33277
PDT000894202.1	PDS000076383.2	SAMEA5547966	NULL	cd_8_group_34414	cd_4_group_35270	cd_2_group_33277
PDT000894203.1	PDS000076383.2	SAMEA5547967	clinical	cd_8_group_34414	cd_4_group_35270	cd_2_group_33277
PDT000894204.1	PDS000076383.2	SAMEA5547968	NULL	cd_8_group_34414	cd_4_group_35270	cd_2_group_33277
PDT000894205.1	PDS000076383.2	SAMEA5547969	NULL	cd_8_group_34414	cd_4_group_35270	cd_2_group_33277
PDT000894206.1	PDS000076383.2	SAMEA5547970	clinical	cd_8_group_34414	cd_4_group_35270	cd_2_group_33277
PDT000894150.1	PDS000076383.2	SAMEA5547914	NULL	cd_8_group_34414	cd_4_group_35271	-
PDT000894151.1	PDS000076383.2	SAMEA5547915	NULL	cd_8_group_34414	cd_4_group_35271	-
PDT000894157.1	PDS000027092.86	SAMEA5547921	clinical	cd_8_group_34415	-	-
PDT000894158.1	PDS000027092.86	SAMEA5547922	clinical	cd_8_group_34415	-	-
PDT000894168.1	PDS000099872.2	SAMEA5547932	clinical	cd_8_group_34416	-	-
PDT000894565.1	PDS000099872.2	SAMEA5548335	clinical	cd_8_group_34416	cd_4_group_35300	-
PDT000894566.1	PDS000099872.2	SAMEA5548336	clinical	cd_8_group_34416	cd_4_group_35300	cd_2_group_33310
PDT001137331.1	PDS000099872.2	SAMEA7540845	clinical	cd_8_group_34416	cd_4_group_35300	cd_2_group_33310
PDT000894217.1	PDS000026860.182	SAMEA5547984	clinical	cd_8_group_34417	cd_4_group_35273	cd_2_group_33279
PDT000894247.1	PDS000026860.182	SAMEA5548016	clinical	cd_8_group_34417	cd_4_group_35273	cd_2_group_33279
PDT000894229.1	PDS000038710.8	SAMEA5547998	clinical	cd_8_group_34418	cd_4_group_35274	-
PDT001720843.1	PDS000038710.8	SAMN34385108	clinical	cd_8_group_34418	cd_4_group_35274	-
PDT000894230.1	PDS000002867.1007	SAMEA5547999	clinical	cd_8_group_34419	cd_4_group_35275	-
PDT000894240.1	PDS000002867.1007	SAMEA5548009	clinical	cd_8_group_34419	cd_4_group_35275	-
PDT000055792.2	PDS000159487.32	SAMN03476265	clinical	cd_8_group_3442	-	-
PDT000318785.1	PDS000159487.32	SAMN09238834	clinical	cd_8_group_3442	-	-
PDT000334365.1	PDS000159487.32	SAMN09474543	clinical	cd_8_group_3442	-	-
PDT000054432.2	PDS000159487.32	SAMN03469688	clinical	cd_8_group_3442	cd_4_group_3309	cd_2_group_2945
PDT000519690.1	PDS000159487.32	SAMN12009289	clinical	cd_8_group_3442	cd_4_group_3309	cd_2_group_2945
PDT000520591.1	PDS000159487.32	SAMN12023957	clinical	cd_8_group_3442	cd_4_group_3309	cd_2_group_2945
PDT000527278.1	PDS000159487.32	SAMN12114133	clinical	cd_8_group_3442	cd_4_group_3309	cd_2_group_2945
PDT000533011.1	PDS000159487.32	SAMN12143134	clinical	cd_8_group_3442	cd_4_group_3309	cd_2_group_2945
PDT000584233.1	PDS000159487.32	SAMN12724453	clinical	cd_8_group_3442	cd_4_group_3309	cd_2_group_2945
PDT000588705.1	PDS000159487.32	SAMN12783643	clinical	cd_8_group_3442	cd_4_group_3309	cd_2_group_2945
PDT000588752.1	PDS000159487.32	SAMN12783691	clinical	cd_8_group_3442	cd_4_group_3309	cd_2_group_2945
PDT000596060.1	PDS000159487.32	SAMN12868829	clinical	cd_8_group_3442	cd_4_group_3309	cd_2_group_2945
PDT000596101.1	PDS000159487.32	SAMN12868897	clinical	cd_8_group_3442	cd_4_group_3309	cd_2_group_2945
PDT000600262.1	PDS000159487.32	SAMN12910778	clinical	cd_8_group_3442	cd_4_group_3309	cd_2_group_2945
PDT000601175.1	PDS000159487.32	SAMN12915219	clinical	cd_8_group_3442	cd_4_group_3309	cd_2_group_2945
PDT000713123.1	PDS000159487.32	SAMN14444105	clinical	cd_8_group_3442	cd_4_group_3309	cd_2_group_2945
PDT001128822.1	PDS000159487.32	SAMN21396689	clinical	cd_8_group_3442	cd_4_group_3309	cd_2_group_2945
PDT001144343.1	PDS000159487.32	SAMN22021371	clinical	cd_8_group_3442	cd_4_group_3309	cd_2_group_2945
PDT001144357.1	PDS000159487.32	SAMN22021346	clinical	cd_8_group_3442	cd_4_group_3309	cd_2_group_2945
PDT001145086.1	PDS000159487.32	SAMN22045477	clinical	cd_8_group_3442	cd_4_group_3309	cd_2_group_2945
PDT001157421.2	PDS000159487.32	SAMN22415772	clinical	cd_8_group_3442	cd_4_group_3309	cd_2_group_2945
PDT001179263.1	PDS000159487.32	SAMN23310549	clinical	cd_8_group_3442	cd_4_group_3309	cd_2_group_2945
PDT001473059.1	PDS000159487.32	SAMN31560852	clinical	cd_8_group_3442	cd_4_group_3309	cd_2_group_2945
PDT001485601.1	PDS000159487.32	SAMN31715473	clinical	cd_8_group_3442	cd_4_group_3309	cd_2_group_2945
PDT001488952.1	PDS000159487.32	SAMN31791270	clinical	cd_8_group_3442	cd_4_group_3309	cd_2_group_2945
PDT000122913.2	PDS000159487.32	SAMN04601135	clinical	cd_8_group_3442	cd_4_group_6255	cd_2_group_5602
PDT000246315.2	PDS000159487.32	SAMN07716050	clinical	cd_8_group_3442	cd_4_group_6255	cd_2_group_5602
PDT000894236.1	PDS000010993.34	SAMEA5548005	clinical	cd_8_group_34420	-	-
PDT000977158.1	PDS000010993.34	SAMEA26827168	NULL	cd_8_group_34420	-	-
PDT001833081.1	PDS000010993.34	SAMEA112912780	NULL	cd_8_group_34420	-	-
PDT000894258.1	PDS000076374.2	SAMEA5548027	clinical	cd_8_group_34421	-	-
PDT000894281.1	PDS000076374.2	SAMEA5548050	clinical	cd_8_group_34421	-	-
PDT000894291.1	PDS000076374.2	SAMEA5548060	clinical	cd_8_group_34421	cd_4_group_35277	-
PDT000894301.1	PDS000076374.2	SAMEA5548070	clinical	cd_8_group_34421	cd_4_group_35277	-
PDT000894286.1	PDS000076374.2	SAMEA5548055	clinical	cd_8_group_34421	cd_4_group_35277	cd_2_group_33282
PDT000894293.1	PDS000076374.2	SAMEA5548062	clinical	cd_8_group_34421	cd_4_group_35277	cd_2_group_33282
PDT000894299.1	PDS000076374.2	SAMEA5548068	clinical	cd_8_group_34421	cd_4_group_35277	cd_2_group_33282
PDT000894300.1	PDS000076374.2	SAMEA5548069	clinical	cd_8_group_34421	cd_4_group_35277	cd_2_group_33282
PDT000894303.1	PDS000076374.2	SAMEA5548072	clinical	cd_8_group_34421	cd_4_group_35277	cd_2_group_33282
PDT000894265.1	PDS000121788.77	SAMEA5548034	clinical	cd_8_group_34422	cd_4_group_35276	-
PDT000894262.1	PDS000121788.77	SAMEA5548031	clinical	cd_8_group_34422	cd_4_group_35276	cd_2_group_33280
PDT000894263.1	PDS000121788.77	SAMEA5548032	clinical	cd_8_group_34422	cd_4_group_35276	cd_2_group_33280
PDT000894264.1	PDS000121788.77	SAMEA5548033	clinical	cd_8_group_34422	cd_4_group_35276	cd_2_group_33280
PDT000894266.1	PDS000121788.77	SAMEA5548035	clinical	cd_8_group_34422	cd_4_group_35276	cd_2_group_33280
PDT000894267.1	PDS000121788.77	SAMEA5548036	clinical	cd_8_group_34422	cd_4_group_35276	cd_2_group_33280
PDT000894268.1	PDS000121788.77	SAMEA5548037	clinical	cd_8_group_34422	cd_4_group_35276	cd_2_group_33280
PDT000894269.1	PDS000121788.77	SAMEA5548038	clinical	cd_8_group_34422	cd_4_group_35276	cd_2_group_33280
PDT000894270.1	PDS000121788.77	SAMEA5548039	clinical	cd_8_group_34422	cd_4_group_35276	cd_2_group_33280
PDT000894271.1	PDS000121788.77	SAMEA5548040	clinical	cd_8_group_34422	cd_4_group_35276	cd_2_group_33280
PDT000894272.1	PDS000121788.77	SAMEA5548041	clinical	cd_8_group_34422	cd_4_group_35276	cd_2_group_33280
PDT000894274.1	PDS000121788.77	SAMEA5548043	clinical	cd_8_group_34422	cd_4_group_35276	cd_2_group_33280
PDT000894278.1	PDS000121788.77	SAMEA5548047	clinical	cd_8_group_34422	cd_4_group_35276	cd_2_group_33280
PDT000894279.1	PDS000121788.77	SAMEA5548048	NULL	cd_8_group_34422	cd_4_group_35276	cd_2_group_33280
PDT000894324.1	PDS000032435.16	SAMEA5548093	NULL	cd_8_group_34423	-	-
PDT000894327.1	PDS000032435.16	SAMEA5548096	NULL	cd_8_group_34423	-	-
PDT000894323.1	PDS000032435.16	SAMEA5548092	NULL	cd_8_group_34423	cd_4_group_35280	-
PDT000894318.1	PDS000032435.16	SAMEA5548087	clinical	cd_8_group_34423	cd_4_group_35280	cd_2_group_33286
PDT000894319.1	PDS000032435.16	SAMEA5548088	clinical	cd_8_group_34423	cd_4_group_35280	cd_2_group_33286
PDT000894320.1	PDS000032435.16	SAMEA5548089	clinical	cd_8_group_34423	cd_4_group_35280	cd_2_group_33286
PDT000894321.1	PDS000032435.16	SAMEA5548090	clinical	cd_8_group_34423	cd_4_group_35280	cd_2_group_33286
PDT000894326.1	PDS000032435.16	SAMEA5548095	clinical	cd_8_group_34423	cd_4_group_35280	cd_2_group_33286
PDT000894328.1	PDS000032435.16	SAMEA5548097	clinical	cd_8_group_34423	cd_4_group_35280	cd_2_group_33286
PDT000894353.1	PDS000076382.1	SAMEA5548122	clinical	cd_8_group_34424	cd_4_group_35281	cd_2_group_33288
PDT000894356.1	PDS000076382.1	SAMEA5548125	clinical	cd_8_group_34424	cd_4_group_35281	cd_2_group_33288
PDT000894364.1	PDS000164483.1	SAMEA5548133	clinical	cd_8_group_34425	cd_4_group_35283	cd_2_group_33289
PDT001954989.1	PDS000164483.1	SAMEA114523959	clinical	cd_8_group_34425	cd_4_group_35283	cd_2_group_33289
PDT000894374.1	PDS000076394.1	SAMEA5548143	clinical	cd_8_group_34426	cd_4_group_35284	cd_2_group_33291
PDT000894375.1	PDS000076394.1	SAMEA5548144	clinical	cd_8_group_34426	cd_4_group_35284	cd_2_group_33291
PDT000894377.1	PDS000042290.9	SAMEA5548146	clinical	cd_8_group_34427	cd_4_group_35285	cd_2_group_33292
PDT000894477.1	PDS000042290.9	SAMEA5548247	clinical	cd_8_group_34427	cd_4_group_35285	cd_2_group_33292
PDT000894523.1	PDS000076372.2	SAMEA5548293	clinical	cd_8_group_34428	-	-
PDT000894403.1	PDS000076372.2	SAMEA5548173	clinical	cd_8_group_34428	cd_4_group_35286	cd_2_group_33294
PDT000894406.1	PDS000076372.2	SAMEA5548176	clinical	cd_8_group_34428	cd_4_group_35286	cd_2_group_33294
PDT000894407.1	PDS000076372.2	SAMEA5548177	clinical	cd_8_group_34428	cd_4_group_35286	cd_2_group_33294
PDT000894434.1	PDS000076372.2	SAMEA5548204	clinical	cd_8_group_34428	cd_4_group_35286	cd_2_group_33294
PDT000894416.1	PDS000032723.84	SAMEA5548186	clinical	cd_8_group_34429	cd_4_group_35287	cd_2_group_33295
PDT000894417.1	PDS000032723.84	SAMEA5548187	clinical	cd_8_group_34429	cd_4_group_35287	cd_2_group_33295
PDT001131762.1	PDS000032723.84	SAMN19958303	environmental/other	cd_8_group_34429	cd_4_group_35287	cd_2_group_33295
PDT000328336.1	PDS000023309.4	SAMN09396890	clinical	cd_8_group_3443	-	-
PDT000054434.2	PDS000023309.4	SAMN03469690	clinical	cd_8_group_3443	cd_4_group_3310	-
PDT000471253.1	PDS000023309.4	SAMN11042210	clinical	cd_8_group_3443	cd_4_group_3310	cd_2_group_21650
PDT000472899.1	PDS000023309.4	SAMN11046586	clinical	cd_8_group_3443	cd_4_group_3310	cd_2_group_21650
PDT000894473.1	PDS000043639.6	SAMEA5548243	clinical	cd_8_group_34430	cd_4_group_35291	-
PDT000894475.1	PDS000043639.6	SAMEA5548245	clinical	cd_8_group_34430	cd_4_group_35291	-
PDT000894476.1	PDS000110442.30	SAMEA5548246	clinical	cd_8_group_34431	cd_4_group_35292	cd_2_group_33299
PDT001233478.1	PDS000110442.30	SAMEA7093038	NULL	cd_8_group_34431	cd_4_group_35292	cd_2_group_33299
PDT000894499.1	PDS000076377.2	SAMEA5548269	clinical	cd_8_group_34432	cd_4_group_35294	cd_2_group_33301
PDT000894501.1	PDS000076377.2	SAMEA5548271	clinical	cd_8_group_34432	cd_4_group_35294	cd_2_group_33301
PDT000894502.1	PDS000076377.2	SAMEA5548272	clinical	cd_8_group_34432	cd_4_group_35294	cd_2_group_33301
PDT000894503.1	PDS000076377.2	SAMEA5548273	clinical	cd_8_group_34432	cd_4_group_35294	cd_2_group_33301
PDT000894504.1	PDS000076377.2	SAMEA5548274	clinical	cd_8_group_34432	cd_4_group_35294	cd_2_group_33301
PDT000894518.1	PDS000076390.1	SAMEA5548288	clinical	cd_8_group_34433	cd_4_group_35295	-
PDT000894530.1	PDS000076390.1	SAMEA5548300	clinical	cd_8_group_34433	cd_4_group_35295	-
PDT000894537.1	PDS000110442.30	SAMEA5548307	clinical	cd_8_group_34434	cd_4_group_35297	cd_2_group_33305
PDT001233479.1	PDS000110442.30	SAMEA7093054	NULL	cd_8_group_34434	cd_4_group_35297	cd_2_group_33305
PDT000903219.1	PDS000027970.464	SAMEA7109139	NULL	cd_8_group_34435	-	-
PDT000894556.1	PDS000027970.464	SAMEA5548326	clinical	cd_8_group_34435	cd_4_group_35299	cd_2_group_33309
PDT001233483.1	PDS000027970.464	SAMEA7094250	NULL	cd_8_group_34435	cd_4_group_35299	cd_2_group_33309
PDT000894571.1	PDS000076389.2	SAMEA5548341	clinical	cd_8_group_34436	cd_4_group_35301	cd_2_group_33311
PDT000894572.1	PDS000076389.2	SAMEA5548342	clinical	cd_8_group_34436	cd_4_group_35301	cd_2_group_33311
PDT000894575.1	PDS000076389.2	SAMEA5548345	clinical	cd_8_group_34436	cd_4_group_35301	cd_2_group_33311
PDT001137335.1	PDS000076389.2	SAMEA7540849	clinical	cd_8_group_34436	cd_4_group_35301	cd_2_group_33311
PDT000894576.1	PDS000077268.1	SAMEA5548346	clinical	cd_8_group_34437	-	-
PDT000909207.1	PDS000077268.1	SAMEA7112994	clinical	cd_8_group_34437	cd_4_group_35936	cd_2_group_33896
PDT000911786.1	PDS000077268.1	SAMEA7115485	clinical	cd_8_group_34437	cd_4_group_35936	cd_2_group_33896
PDT000894584.1	PDS000017115.15	SAMEA5548354	clinical	cd_8_group_34438	cd_4_group_35302	cd_2_group_33312
PDT000894586.1	PDS000017115.15	SAMEA5548356	clinical	cd_8_group_34438	cd_4_group_35302	cd_2_group_33312
PDT000894587.1	PDS000032435.16	SAMEA5548357	clinical	cd_8_group_34439	-	-
PDT000894588.1	PDS000032435.16	SAMEA5548358	clinical	cd_8_group_34439	-	-
PDT001137867.1	PDS000031714.23	SAMN21616144	clinical	cd_8_group_3444	-	-
PDT000054438.2	PDS000031714.23	SAMN03469694	clinical	cd_8_group_3444	cd_4_group_3311	cd_2_group_2946
PDT000056728.2	PDS000031714.23	SAMN03477240	clinical	cd_8_group_3444	cd_4_group_3311	cd_2_group_2946
PDT000058295.2	PDS000031714.23	SAMN03478365	clinical	cd_8_group_3444	cd_4_group_3311	cd_2_group_2946
PDT000059631.2	PDS000031714.23	SAMN03480094	clinical	cd_8_group_3444	cd_4_group_3311	cd_2_group_2946
PDT000894591.1	PDS000050327.4	SAMN16846970	clinical	cd_8_group_34440	cd_4_group_35303	-
PDT001280518.1	PDS000050327.4	SAMN27404986	clinical	cd_8_group_34440	cd_4_group_35303	-
PDT000894601.1	PDS000032654.222	SAMN16847516	clinical	cd_8_group_34441	cd_4_group_35304	-
PDT000900659.1	PDS000032654.222	SAMN16951508	clinical	cd_8_group_34441	cd_4_group_35304	-
PDT000894610.1	PDS000010687.14	SAMN16847796	clinical	cd_8_group_34442	cd_4_group_35305	cd_2_group_33313
PDT001898927.1	PDS000010687.14	SAMN37527524	environmental/other	cd_8_group_34442	cd_4_group_35305	cd_2_group_33313
PDT001898935.1	PDS000010687.14	SAMN37527515	environmental/other	cd_8_group_34442	cd_4_group_35305	cd_2_group_33313
PDT001898937.1	PDS000010687.14	SAMN37527511	environmental/other	cd_8_group_34442	cd_4_group_35305	cd_2_group_33313
PDT001898938.1	PDS000010687.14	SAMN37527517	environmental/other	cd_8_group_34442	cd_4_group_35305	cd_2_group_33313
PDT001898939.1	PDS000010687.14	SAMN37527514	environmental/other	cd_8_group_34442	cd_4_group_35305	cd_2_group_33313
PDT001898940.1	PDS000010687.14	SAMN37527523	environmental/other	cd_8_group_34442	cd_4_group_35305	cd_2_group_33313
PDT001898941.1	PDS000010687.14	SAMN37527520	environmental/other	cd_8_group_34442	cd_4_group_35305	cd_2_group_33313
PDT001903487.1	PDS000010687.14	SAMN37544302	environmental/other	cd_8_group_34442	cd_4_group_35305	cd_2_group_33313
PDT001903489.1	PDS000010687.14	SAMN37544304	environmental/other	cd_8_group_34442	cd_4_group_35305	cd_2_group_33313
PDT001903494.1	PDS000010687.14	SAMN37544308	environmental/other	cd_8_group_34442	cd_4_group_35305	cd_2_group_33313
PDT001903495.1	PDS000010687.14	SAMN37544311	environmental/other	cd_8_group_34442	cd_4_group_35305	cd_2_group_33313
PDT001903497.1	PDS000010687.14	SAMN37544316	environmental/other	cd_8_group_34442	cd_4_group_35305	cd_2_group_33313
PDT001903501.1	PDS000010687.14	SAMN37544313	environmental/other	cd_8_group_34442	cd_4_group_35305	cd_2_group_33313
PDT001903502.1	PDS000010687.14	SAMN37544319	environmental/other	cd_8_group_34442	cd_4_group_35305	cd_2_group_33313
PDT001903503.1	PDS000010687.14	SAMN37544321	environmental/other	cd_8_group_34442	cd_4_group_35305	cd_2_group_33313
PDT001903519.1	PDS000010687.14	SAMN37544328	environmental/other	cd_8_group_34442	cd_4_group_35305	cd_2_group_33313
PDT001903526.1	PDS000010687.14	SAMN37544330	environmental/other	cd_8_group_34442	cd_4_group_35305	cd_2_group_33313
PDT001903528.1	PDS000010687.14	SAMN37544323	environmental/other	cd_8_group_34442	cd_4_group_35305	cd_2_group_33313
PDT001903529.1	PDS000010687.14	SAMN37544325	environmental/other	cd_8_group_34442	cd_4_group_35305	cd_2_group_33313
PDT001905493.1	PDS000010687.14	SAMN37560397	environmental/other	cd_8_group_34442	cd_4_group_35305	cd_2_group_33313
PDT001905494.1	PDS000010687.14	SAMN37560398	environmental/other	cd_8_group_34442	cd_4_group_35305	cd_2_group_33313
PDT001905507.1	PDS000010687.14	SAMN37560409	environmental/other	cd_8_group_34442	cd_4_group_35305	cd_2_group_33313
PDT001905525.1	PDS000010687.14	SAMN37560710	environmental/other	cd_8_group_34442	cd_4_group_35305	cd_2_group_33313
PDT001905526.1	PDS000010687.14	SAMN37560708	environmental/other	cd_8_group_34442	cd_4_group_35305	cd_2_group_33313
PDT001905530.1	PDS000010687.14	SAMN37560716	environmental/other	cd_8_group_34442	cd_4_group_35305	cd_2_group_33313
PDT001906179.1	PDS000010687.14	SAMN37560767	environmental/other	cd_8_group_34442	cd_4_group_35305	cd_2_group_33313
PDT001906184.1	PDS000010687.14	SAMN37560766	environmental/other	cd_8_group_34442	cd_4_group_35305	cd_2_group_33313
PDT001906186.1	PDS000010687.14	SAMN37560715	environmental/other	cd_8_group_34442	cd_4_group_35305	cd_2_group_33313
PDT001908603.1	PDS000010687.14	SAMN37595457	environmental/other	cd_8_group_34442	cd_4_group_35305	cd_2_group_33313
PDT001908605.1	PDS000010687.14	SAMN37595464	environmental/other	cd_8_group_34442	cd_4_group_35305	cd_2_group_33313
PDT001908613.1	PDS000010687.14	SAMN37595466	environmental/other	cd_8_group_34442	cd_4_group_35305	cd_2_group_33313
PDT001908615.1	PDS000010687.14	SAMN37595468	environmental/other	cd_8_group_34442	cd_4_group_35305	cd_2_group_33313
PDT001908621.1	PDS000010687.14	SAMN37595463	environmental/other	cd_8_group_34442	cd_4_group_35305	cd_2_group_33313
PDT001912855.1	PDS000010687.14	SAMN37661744	environmental/other	cd_8_group_34442	cd_4_group_35305	cd_2_group_33313
PDT001912857.1	PDS000010687.14	SAMN37661743	environmental/other	cd_8_group_34442	cd_4_group_35305	cd_2_group_33313
PDT001912859.1	PDS000010687.14	SAMN37661738	environmental/other	cd_8_group_34442	cd_4_group_35305	cd_2_group_33313
PDT001912861.1	PDS000010687.14	SAMN37661746	environmental/other	cd_8_group_34442	cd_4_group_35305	cd_2_group_33313
PDT001912885.1	PDS000010687.14	SAMN37661896	environmental/other	cd_8_group_34442	cd_4_group_35305	cd_2_group_33313
PDT001912890.1	PDS000010687.14	SAMN37661907	environmental/other	cd_8_group_34442	cd_4_group_35305	cd_2_group_33313
PDT001923756.1	PDS000010687.14	SAMN37733631	environmental/other	cd_8_group_34442	cd_4_group_35305	cd_2_group_33313
PDT001926171.1	PDS000010687.14	SAMN37803656	environmental/other	cd_8_group_34442	cd_4_group_35305	cd_2_group_33313
PDT001926196.1	PDS000010687.14	SAMN37803641	environmental/other	cd_8_group_34442	cd_4_group_35305	cd_2_group_33313
PDT001941062.1	PDS000010687.14	SAMN37845400	environmental/other	cd_8_group_34442	cd_4_group_35305	cd_2_group_33313
PDT000894629.1	PDS000029636.799	SAMN16847804	clinical	cd_8_group_34443	-	-
PDT001102061.1	PDS000029636.799	SAMN20522651	clinical	cd_8_group_34443	-	-
PDT000894668.1	PDS000076391.3	SAMN16850267	clinical	cd_8_group_34444	-	-
PDT001377903.1	PDS000076391.3	SAMN30110362	clinical	cd_8_group_34444	-	-
PDT000894692.1	PDS000089910.537	SAMN16852171	environmental/other	cd_8_group_34445	-	-
PDT001162293.1	PDS000089910.537	SAMN22575700	clinical	cd_8_group_34445	-	-
PDT000894702.1	PDS000032142.17	SAMN16852450	environmental/other	cd_8_group_34446	cd_4_group_35308	cd_2_group_33316
PDT000908088.1	PDS000032142.17	SAMN17041262	environmental/other	cd_8_group_34446	cd_4_group_35308	cd_2_group_33316
PDT000894725.1	PDS000030320.50	SAMN16852915	environmental/other	cd_8_group_34447	cd_4_group_35310	cd_2_group_33317
PDT000894745.1	PDS000030320.50	SAMN16853010	environmental/other	cd_8_group_34447	cd_4_group_35310	cd_2_group_33317
PDT000894758.1	PDS000089910.537	SAMN16853211	environmental/other	cd_8_group_34448	-	-
PDT001122264.1	PDS000089910.537	SAMN21199339	clinical	cd_8_group_34448	-	-
PDT001318645.1	PDS000089910.537	SAMN28795297	environmental/other	cd_8_group_34448	-	-
PDT001446574.1	PDS000089910.537	SAMN31209065	environmental/other	cd_8_group_34448	-	-
PDT000894821.1	PDS000071791.3	SAMN16849646	clinical	cd_8_group_34449	cd_4_group_35314	cd_2_group_33322
PDT000899610.1	PDS000071791.3	SAMN16942824	clinical	cd_8_group_34449	cd_4_group_35314	cd_2_group_33322
PDT000603182.1	PDS000031150.4	SAMN12995390	clinical	cd_8_group_3445	cd_4_group_27405	cd_2_group_25542
PDT000645833.1	PDS000031150.4	SAMN13564906	clinical	cd_8_group_3445	cd_4_group_27405	cd_2_group_25542
PDT000054441.2	PDS000031150.4	SAMN03469697	clinical	cd_8_group_3445	cd_4_group_3312	cd_2_group_2947
PDT000055355.3	PDS000031150.4	SAMN03475795	clinical	cd_8_group_3445	cd_4_group_3312	cd_2_group_2947
PDT000058632.2	PDS000031150.4	SAMN03478710	clinical	cd_8_group_3445	cd_4_group_3312	cd_2_group_2947
PDT000894823.1	PDS000032440.77	SAMN16849643	environmental/other	cd_8_group_34450	cd_4_group_35315	-
PDT000894829.1	PDS000032440.77	SAMN16849811	environmental/other	cd_8_group_34450	cd_4_group_35315	-
PDT001128912.1	PDS000076401.5	SAMN21396756	clinical	cd_8_group_34451	-	-
PDT001128698.1	PDS000076401.5	SAMN21396596	clinical	cd_8_group_34451	cd_4_group_35316	-
PDT000894826.1	PDS000076401.5	SAMN16849782	clinical	cd_8_group_34451	cd_4_group_35316	cd_2_group_33323
PDT000901544.1	PDS000076401.5	SAMN16972247	clinical	cd_8_group_34451	cd_4_group_35316	cd_2_group_33323
PDT001229294.1	PDS000076401.5	SAMN25209136	clinical	cd_8_group_34451	cd_4_group_35316	cd_2_group_41789
PDT001229315.1	PDS000076401.5	SAMN25209155	clinical	cd_8_group_34451	cd_4_group_35316	cd_2_group_41789
PDT000894828.1	PDS000076549.1	SAMN16849771	clinical	cd_8_group_34452	cd_4_group_35317	cd_2_group_33324
PDT000897728.1	PDS000076549.1	SAMN16886577	clinical	cd_8_group_34452	cd_4_group_35317	cd_2_group_33324
PDT000894839.1	PDS000076945.1	SAMN16849842	clinical	cd_8_group_34453	cd_4_group_35320	cd_2_group_33327
PDT000903506.1	PDS000076945.1	SAMN17004552	clinical	cd_8_group_34453	cd_4_group_35320	cd_2_group_33327
PDT000918111.1	PDS000046344.65	SAMN17097256	clinical	cd_8_group_34454	-	-
PDT000930225.1	PDS000046344.65	SAMN17265887	clinical	cd_8_group_34454	-	-
PDT000982927.1	PDS000046344.65	SAMN18232450	clinical	cd_8_group_34454	-	-
PDT000988050.1	PDS000046344.65	SAMN18387528	clinical	cd_8_group_34454	-	-
PDT000995521.1	PDS000046344.65	SAMN18542922	clinical	cd_8_group_34454	-	-
PDT001010702.1	PDS000046344.65	SAMN18822422	clinical	cd_8_group_34454	-	-
PDT001015362.1	PDS000046344.65	SAMN18881381	clinical	cd_8_group_34454	-	-
PDT001047403.1	PDS000046344.65	SAMN19336589	clinical	cd_8_group_34454	-	-
PDT001067785.1	PDS000046344.65	SAMN19676612	clinical	cd_8_group_34454	-	-
PDT001081510.1	PDS000046344.65	SAMN20054887	clinical	cd_8_group_34454	-	-
PDT001086460.1	PDS000046344.65	SAMN20152741	clinical	cd_8_group_34454	-	-
PDT001086485.1	PDS000046344.65	SAMN20152744	clinical	cd_8_group_34454	-	-
PDT001108691.1	PDS000046344.65	SAMN20748817	clinical	cd_8_group_34454	-	-
PDT001111177.1	PDS000046344.65	SAMN20849809	clinical	cd_8_group_34454	-	-
PDT001127400.1	PDS000046344.65	SAMN21390144	clinical	cd_8_group_34454	-	-
PDT001143548.1	PDS000046344.65	SAMN21926402	clinical	cd_8_group_34454	-	-
PDT001144295.1	PDS000046344.65	SAMN22021241	clinical	cd_8_group_34454	-	-
PDT001147011.1	PDS000046344.65	SAMN22135483	clinical	cd_8_group_34454	-	-
PDT001147030.1	PDS000046344.65	SAMN22135008	clinical	cd_8_group_34454	-	-
PDT001170422.1	PDS000046344.65	SAMN22936886	clinical	cd_8_group_34454	-	-
PDT001205850.1	PDS000046344.65	SAMN24199036	clinical	cd_8_group_34454	-	-
PDT001249821.1	PDS000046344.65	SAMN25943452	clinical	cd_8_group_34454	-	-
PDT001330516.1	PDS000046344.65	SAMN29151642	clinical	cd_8_group_34454	-	-
PDT000894851.1	PDS000046344.65	SAMN16849910	clinical	cd_8_group_34454	cd_4_group_35322	-
PDT000917258.1	PDS000046344.65	SAMN17071993	clinical	cd_8_group_34454	cd_4_group_35322	-
PDT000922002.1	PDS000046344.65	SAMN17138767	clinical	cd_8_group_34454	cd_4_group_35322	-
PDT000922018.1	PDS000046344.65	SAMN17138771	clinical	cd_8_group_34454	cd_4_group_35322	-
PDT000925510.1	PDS000046344.65	SAMN17153957	clinical	cd_8_group_34454	cd_4_group_35322	-
PDT000950366.1	PDS000046344.65	SAMN17823205	clinical	cd_8_group_34454	cd_4_group_35322	-
PDT000973493.1	PDS000046344.65	SAMN18060076	clinical	cd_8_group_34454	cd_4_group_35322	-
PDT000986029.1	PDS000046344.65	SAMN18321876	clinical	cd_8_group_34454	cd_4_group_35322	-
PDT000987349.1	PDS000046344.65	SAMN18381873	clinical	cd_8_group_34454	cd_4_group_35322	-
PDT001042093.1	PDS000046344.65	SAMN19243650	clinical	cd_8_group_34454	cd_4_group_35322	-
PDT001058671.1	PDS000046344.65	SAMN19515312	clinical	cd_8_group_34454	cd_4_group_35322	-
PDT001068249.1	PDS000046344.65	SAMN19682150	clinical	cd_8_group_34454	cd_4_group_35322	-
PDT001083511.1	PDS000046344.65	SAMN20085556	clinical	cd_8_group_34454	cd_4_group_35322	-
PDT001105560.1	PDS000046344.65	SAMN20665970	clinical	cd_8_group_34454	cd_4_group_35322	-
PDT001105755.1	PDS000046344.65	SAMN20665915	clinical	cd_8_group_34454	cd_4_group_35322	-
PDT001111193.1	PDS000046344.65	SAMN20849830	clinical	cd_8_group_34454	cd_4_group_35322	-
PDT001127561.1	PDS000046344.65	SAMN21389193	clinical	cd_8_group_34454	cd_4_group_35322	-
PDT001175667.1	PDS000046344.65	SAMN23167918	clinical	cd_8_group_34454	cd_4_group_35322	-
PDT001225006.1	PDS000046344.65	SAMN25046045	clinical	cd_8_group_34454	cd_4_group_35322	-
PDT001276845.1	PDS000046344.65	SAMN27024468	clinical	cd_8_group_34454	cd_4_group_35322	-
PDT001279142.1	PDS000046344.65	SAMN27279035	clinical	cd_8_group_34454	cd_4_group_35322	-
PDT000897726.1	PDS000046344.65	SAMN16886572	clinical	cd_8_group_34454	cd_4_group_35322	cd_2_group_33480
PDT000932728.1	PDS000046344.65	SAMN17317189	clinical	cd_8_group_34454	cd_4_group_35322	cd_2_group_33480
PDT000908724.1	PDS000046344.65	SAMN17054063	clinical	cd_8_group_34454	cd_4_group_35322	cd_2_group_33856
PDT000930222.1	PDS000046344.65	SAMN17265884	clinical	cd_8_group_34454	cd_4_group_35322	cd_2_group_33856
PDT001127238.1	PDS000046344.65	SAMN21387164	clinical	cd_8_group_34454	cd_4_group_35322	cd_2_group_33856
PDT001050766.1	PDS000046344.65	SAMN19432820	clinical	cd_8_group_34454	cd_4_group_35322	cd_2_group_36892
PDT001067801.1	PDS000046344.65	SAMN19676629	clinical	cd_8_group_34454	cd_4_group_35322	cd_2_group_36892
PDT001104716.1	PDS000046344.65	SAMN20606859	clinical	cd_8_group_34454	cd_4_group_35322	cd_2_group_38219
PDT001105181.1	PDS000046344.65	SAMN20491352	clinical	cd_8_group_34454	cd_4_group_35322	cd_2_group_38219
PDT001144368.1	PDS000046344.65	SAMN22021439	clinical	cd_8_group_34454	cd_4_group_35322	cd_2_group_38219
PDT001254539.1	PDS000046344.65	SAMN26263662	clinical	cd_8_group_34454	cd_4_group_35322	cd_2_group_42253
PDT001254547.1	PDS000046344.65	SAMN26263692	clinical	cd_8_group_34454	cd_4_group_35322	cd_2_group_42253
PDT001058590.1	PDS000046344.65	SAMN19515310	clinical	cd_8_group_34454	cd_4_group_38967	cd_2_group_36957
PDT001058619.1	PDS000046344.65	SAMN19515380	clinical	cd_8_group_34454	cd_4_group_38967	cd_2_group_36957
PDT001058641.1	PDS000046344.65	SAMN19515404	clinical	cd_8_group_34454	cd_4_group_38967	cd_2_group_36957
PDT001186621.1	PDS000046344.65	SAMN23481482	clinical	cd_8_group_34454	cd_4_group_42943	cd_2_group_40892
PDT001218543.1	PDS000046344.65	SAMN24724651	clinical	cd_8_group_34454	cd_4_group_42943	cd_2_group_40892
PDT001253733.1	PDS000046344.65	SAMN26199727	clinical	cd_8_group_34454	cd_4_group_42943	cd_2_group_40892
PDT001258112.1	PDS000046344.65	SAMN26420156	clinical	cd_8_group_34454	cd_4_group_42943	cd_2_group_40892
PDT001264318.1	PDS000046344.65	SAMN26631457	clinical	cd_8_group_34454	cd_4_group_42943	cd_2_group_40892
PDT001254138.1	PDS000100251.126	SAMD00003792	NULL	cd_8_group_34455	-	-
PDT000894854.1	PDS000100251.126	SAMD00097409	NULL	cd_8_group_34455	cd_4_group_35323	cd_2_group_33330
PDT001254139.1	PDS000100251.126	SAMD00003786	NULL	cd_8_group_34455	cd_4_group_35323	cd_2_group_33330
PDT000894868.1	PDS000056878.4	SAMD00097423	NULL	cd_8_group_34456	-	-
PDT001390740.1	PDS000056878.4	SAMEA5789977	clinical	cd_8_group_34456	-	-
PDT000894871.1	PDS000042461.84	SAMD00097426	NULL	cd_8_group_34457	-	-
PDT001171918.1	PDS000042461.84	SAMEA104124604	NULL	cd_8_group_34457	-	-
PDT000894876.1	PDS000076395.1	SAMD00097431	NULL	cd_8_group_34458	-	-
PDT000894877.1	PDS000076395.1	SAMD00097432	NULL	cd_8_group_34458	-	-
PDT000894883.1	PDS000098671.1	SAMD00097438	NULL	cd_8_group_34459	cd_4_group_35324	cd_2_group_33331
PDT001171949.1	PDS000098671.1	SAMEA104124635	NULL	cd_8_group_34459	cd_4_group_35324	cd_2_group_33331
PDT000054442.2	PDS000042483.31	SAMN03469698	clinical	cd_8_group_3446	cd_4_group_3313	cd_2_group_2948
PDT000058284.2	PDS000042483.31	SAMN03478354	clinical	cd_8_group_3446	cd_4_group_3313	cd_2_group_2948
PDT000894896.1	PDS000076402.2	SAMD00097451	NULL	cd_8_group_34460	-	-
PDT001666734.1	PDS000076402.2	SAMD00586401	clinical	cd_8_group_34460	cd_4_group_51726	cd_2_group_50247
PDT001666735.1	PDS000076402.2	SAMD00586402	clinical	cd_8_group_34460	cd_4_group_51726	cd_2_group_50247
PDT001666737.1	PDS000076402.2	SAMD00586404	clinical	cd_8_group_34460	cd_4_group_51726	cd_2_group_50247
PDT001666736.1	PDS000076402.2	SAMD00586403	clinical	cd_8_group_34460	cd_4_group_51727	cd_2_group_50248
PDT001666739.1	PDS000076402.2	SAMD00586406	clinical	cd_8_group_34460	cd_4_group_51727	cd_2_group_50248
PDT001666740.1	PDS000076402.2	SAMD00586407	clinical	cd_8_group_34460	cd_4_group_51727	cd_2_group_50250
PDT001666741.1	PDS000076402.2	SAMD00586408	clinical	cd_8_group_34460	cd_4_group_51727	cd_2_group_50250
PDT001666738.1	PDS000076402.2	SAMD00586405	clinical	cd_8_group_34460	cd_4_group_51728	cd_2_group_50249
PDT001666742.1	PDS000076402.2	SAMD00586409	clinical	cd_8_group_34460	cd_4_group_51728	cd_2_group_50249
PDT000894899.1	PDS000013650.228	SAMD00097454	NULL	cd_8_group_34461	-	-
PDT000894900.1	PDS000013650.228	SAMD00097455	NULL	cd_8_group_34461	cd_4_group_35325	cd_2_group_33332
PDT000894901.1	PDS000013650.228	SAMD00097456	NULL	cd_8_group_34461	cd_4_group_35325	cd_2_group_33332
PDT000894902.1	PDS000013650.228	SAMD00097457	NULL	cd_8_group_34461	cd_4_group_35325	cd_2_group_33332
PDT000894904.1	PDS000013650.228	SAMD00097459	NULL	cd_8_group_34461	cd_4_group_35326	cd_2_group_33333
PDT000894905.1	PDS000013650.228	SAMD00097460	NULL	cd_8_group_34461	cd_4_group_35326	cd_2_group_33333
PDT000894920.1	PDS000076396.1	SAMD00097475	NULL	cd_8_group_34462	cd_4_group_35327	cd_2_group_33335
PDT000894921.1	PDS000076396.1	SAMD00097476	NULL	cd_8_group_34462	cd_4_group_35327	cd_2_group_33335
PDT000894922.1	PDS000158176.19	SAMD00097477	NULL	cd_8_group_34463	-	-
PDT000894923.1	PDS000158176.19	SAMD00097478	NULL	cd_8_group_34463	-	-
PDT000894925.1	PDS000158176.19	SAMD00097480	clinical	cd_8_group_34464	cd_4_group_35328	cd_2_group_33336
PDT000894926.1	PDS000158176.19	SAMD00097481	clinical	cd_8_group_34464	cd_4_group_35328	cd_2_group_33336
PDT000894928.1	PDS000158176.19	SAMD00097483	NULL	cd_8_group_34465	-	-
PDT000894929.1	PDS000158176.19	SAMD00097484	NULL	cd_8_group_34465	-	-
PDT000894931.1	PDS000158176.19	SAMD00097486	NULL	cd_8_group_34465	-	-
PDT000894934.1	PDS000158179.42	SAMD00097489	NULL	cd_8_group_34466	-	-
PDT000894935.1	PDS000158179.42	SAMD00097490	NULL	cd_8_group_34466	-	-
PDT000894941.1	PDS000158179.42	SAMD00097496	NULL	cd_8_group_34467	cd_4_group_35329	cd_2_group_33337
PDT000894942.1	PDS000158179.42	SAMD00097497	clinical	cd_8_group_34467	cd_4_group_35329	cd_2_group_33337
PDT000894943.1	PDS000158179.42	SAMD00097498	clinical	cd_8_group_34467	cd_4_group_35329	cd_2_group_33337
PDT001047914.1	PDS000159487.32	SAMD00234577	NULL	cd_8_group_34468	-	-
PDT001047930.1	PDS000159487.32	SAMD00234593	NULL	cd_8_group_34468	-	-
PDT001048014.1	PDS000159487.32	SAMD00234685	NULL	cd_8_group_34468	-	-
PDT001048064.1	PDS000159487.32	SAMD00234741	NULL	cd_8_group_34468	-	-
PDT001048075.1	PDS000159487.32	SAMD00234752	NULL	cd_8_group_34468	-	-
PDT001048078.1	PDS000159487.32	SAMD00234755	NULL	cd_8_group_34468	-	-
PDT001048085.1	PDS000159487.32	SAMD00234762	NULL	cd_8_group_34468	-	-
PDT001113090.1	PDS000159487.32	SAMD00097500	NULL	cd_8_group_34468	-	-
PDT001113091.1	PDS000159487.32	SAMD00097501	NULL	cd_8_group_34468	-	-
PDT001113102.1	PDS000159487.32	SAMD00234746	NULL	cd_8_group_34468	-	-
PDT001666750.1	PDS000159487.32	SAMD00586417	clinical	cd_8_group_34468	-	-
PDT001666768.1	PDS000159487.32	SAMD00586435	clinical	cd_8_group_34468	-	-
PDT001047910.1	PDS000159487.32	SAMD00234573	NULL	cd_8_group_34468	cd_4_group_35330	-
PDT001047912.1	PDS000159487.32	SAMD00234575	NULL	cd_8_group_34468	cd_4_group_35330	-
PDT001047919.1	PDS000159487.32	SAMD00234582	NULL	cd_8_group_34468	cd_4_group_35330	-
PDT001047932.1	PDS000159487.32	SAMD00234595	NULL	cd_8_group_34468	cd_4_group_35330	-
PDT001047946.1	PDS000159487.32	SAMD00234611	NULL	cd_8_group_34468	cd_4_group_35330	-
PDT001047952.1	PDS000159487.32	SAMD00234617	NULL	cd_8_group_34468	cd_4_group_35330	-
PDT001047989.1	PDS000159487.32	SAMD00234659	NULL	cd_8_group_34468	cd_4_group_35330	-
PDT001048001.1	PDS000159487.32	SAMD00234671	NULL	cd_8_group_34468	cd_4_group_35330	-
PDT001048006.1	PDS000159487.32	SAMD00234676	NULL	cd_8_group_34468	cd_4_group_35330	-
PDT001048060.1	PDS000159487.32	SAMD00234737	NULL	cd_8_group_34468	cd_4_group_35330	-
PDT001113092.1	PDS000159487.32	SAMD00234580	NULL	cd_8_group_34468	cd_4_group_35330	-
PDT001113100.1	PDS000159487.32	SAMD00234684	NULL	cd_8_group_34468	cd_4_group_35330	-
PDT000894944.1	PDS000159487.32	SAMD00097499	NULL	cd_8_group_34468	cd_4_group_35330	cd_2_group_33338
PDT001047911.1	PDS000159487.32	SAMD00234574	NULL	cd_8_group_34468	cd_4_group_35330	cd_2_group_33338
PDT001047913.1	PDS000159487.32	SAMD00234576	NULL	cd_8_group_34468	cd_4_group_35330	cd_2_group_33338
PDT001047935.1	PDS000159487.32	SAMD00234598	NULL	cd_8_group_34468	cd_4_group_35330	cd_2_group_33338
PDT001047936.1	PDS000159487.32	SAMD00234599	NULL	cd_8_group_34468	cd_4_group_35330	cd_2_group_33338
PDT001047962.1	PDS000159487.32	SAMD00234627	NULL	cd_8_group_34468	cd_4_group_35330	cd_2_group_33338
PDT001047963.1	PDS000159487.32	SAMD00234628	NULL	cd_8_group_34468	cd_4_group_35330	cd_2_group_33338
PDT001047964.1	PDS000159487.32	SAMD00234629	NULL	cd_8_group_34468	cd_4_group_35330	cd_2_group_33338
PDT001048062.1	PDS000159487.32	SAMD00234739	NULL	cd_8_group_34468	cd_4_group_35330	cd_2_group_33338
PDT001666745.1	PDS000159487.32	SAMD00586412	clinical	cd_8_group_34468	cd_4_group_35330	cd_2_group_33338
PDT001666747.1	PDS000159487.32	SAMD00586414	clinical	cd_8_group_34468	cd_4_group_35330	cd_2_group_33338
PDT000894947.1	PDS000159487.32	SAMD00097502	NULL	cd_8_group_34468	cd_4_group_35330	cd_2_group_33339
PDT000894948.1	PDS000159487.32	SAMD00097503	NULL	cd_8_group_34468	cd_4_group_35330	cd_2_group_33339
PDT001047909.1	PDS000159487.32	SAMD00234572	NULL	cd_8_group_34468	cd_4_group_35330	cd_2_group_33339
PDT001047915.1	PDS000159487.32	SAMD00234578	NULL	cd_8_group_34468	cd_4_group_35330	cd_2_group_36815
PDT001047916.1	PDS000159487.32	SAMD00234579	NULL	cd_8_group_34468	cd_4_group_35330	cd_2_group_36815
PDT001047918.1	PDS000159487.32	SAMD00234581	NULL	cd_8_group_34468	cd_4_group_35330	cd_2_group_36815
PDT001048058.1	PDS000159487.32	SAMD00234735	NULL	cd_8_group_34468	cd_4_group_35330	cd_2_group_36815
PDT001047924.1	PDS000159487.32	SAMD00234587	NULL	cd_8_group_34468	cd_4_group_35330	cd_2_group_36817
PDT001047927.1	PDS000159487.32	SAMD00234590	NULL	cd_8_group_34468	cd_4_group_35330	cd_2_group_36817
PDT001047953.1	PDS000159487.32	SAMD00234618	NULL	cd_8_group_34468	cd_4_group_35330	cd_2_group_36817
PDT001047980.1	PDS000159487.32	SAMD00234646	NULL	cd_8_group_34468	cd_4_group_35330	cd_2_group_36817
PDT001047987.1	PDS000159487.32	SAMD00234657	NULL	cd_8_group_34468	cd_4_group_35330	cd_2_group_36817
PDT001047998.1	PDS000159487.32	SAMD00234668	NULL	cd_8_group_34468	cd_4_group_35330	cd_2_group_36817
PDT001048008.1	PDS000159487.32	SAMD00234678	NULL	cd_8_group_34468	cd_4_group_35330	cd_2_group_36817
PDT001048010.1	PDS000159487.32	SAMD00234680	NULL	cd_8_group_34468	cd_4_group_35330	cd_2_group_36817
PDT001048015.1	PDS000159487.32	SAMD00234686	NULL	cd_8_group_34468	cd_4_group_35330	cd_2_group_36817
PDT001048016.1	PDS000159487.32	SAMD00234687	NULL	cd_8_group_34468	cd_4_group_35330	cd_2_group_36817
PDT001048018.1	PDS000159487.32	SAMD00234690	NULL	cd_8_group_34468	cd_4_group_35330	cd_2_group_36817
PDT001048019.1	PDS000159487.32	SAMD00234691	NULL	cd_8_group_34468	cd_4_group_35330	cd_2_group_36817
PDT001048020.1	PDS000159487.32	SAMD00234692	NULL	cd_8_group_34468	cd_4_group_35330	cd_2_group_36817
PDT001048021.1	PDS000159487.32	SAMD00234693	NULL	cd_8_group_34468	cd_4_group_35330	cd_2_group_36817
PDT001048023.1	PDS000159487.32	SAMD00234695	NULL	cd_8_group_34468	cd_4_group_35330	cd_2_group_36817
PDT001048031.1	PDS000159487.32	SAMD00234703	NULL	cd_8_group_34468	cd_4_group_35330	cd_2_group_36817
PDT001048036.1	PDS000159487.32	SAMD00234709	NULL	cd_8_group_34468	cd_4_group_35330	cd_2_group_36817
PDT001048044.1	PDS000159487.32	SAMD00234720	NULL	cd_8_group_34468	cd_4_group_35330	cd_2_group_36817
PDT001048048.1	PDS000159487.32	SAMD00234724	NULL	cd_8_group_34468	cd_4_group_35330	cd_2_group_36817
PDT001048054.1	PDS000159487.32	SAMD00234731	NULL	cd_8_group_34468	cd_4_group_35330	cd_2_group_36817
PDT001048055.1	PDS000159487.32	SAMD00234732	NULL	cd_8_group_34468	cd_4_group_35330	cd_2_group_36817
PDT001048575.1	PDS000159487.32	SAMD00234649	NULL	cd_8_group_34468	cd_4_group_35330	cd_2_group_36817
PDT001048583.1	PDS000159487.32	SAMD00234711	NULL	cd_8_group_34468	cd_4_group_35330	cd_2_group_36817
PDT001113097.1	PDS000159487.32	SAMD00234655	NULL	cd_8_group_34468	cd_4_group_35330	cd_2_group_36817
PDT001047937.1	PDS000159487.32	SAMD00234600	NULL	cd_8_group_34468	cd_4_group_35330	cd_2_group_36822
PDT001047966.1	PDS000159487.32	SAMD00234631	NULL	cd_8_group_34468	cd_4_group_35330	cd_2_group_36822
PDT001047967.1	PDS000159487.32	SAMD00234632	NULL	cd_8_group_34468	cd_4_group_35330	cd_2_group_36822
PDT001047970.1	PDS000159487.32	SAMD00234635	NULL	cd_8_group_34468	cd_4_group_35330	cd_2_group_36822
PDT001047945.1	PDS000159487.32	SAMD00234610	NULL	cd_8_group_34468	cd_4_group_35330	cd_2_group_36826
PDT001047950.1	PDS000159487.32	SAMD00234615	NULL	cd_8_group_34468	cd_4_group_35330	cd_2_group_36826
PDT001047993.1	PDS000159487.32	SAMD00234663	NULL	cd_8_group_34468	cd_4_group_35330	cd_2_group_36832
PDT001048022.1	PDS000159487.32	SAMD00234694	NULL	cd_8_group_34468	cd_4_group_35330	cd_2_group_36832
PDT001047996.1	PDS000159487.32	SAMD00234666	NULL	cd_8_group_34468	cd_4_group_35330	cd_2_group_36833
PDT001048003.1	PDS000159487.32	SAMD00234673	NULL	cd_8_group_34468	cd_4_group_35330	cd_2_group_36833
PDT001048004.1	PDS000159487.32	SAMD00234674	NULL	cd_8_group_34468	cd_4_group_35330	cd_2_group_36833
PDT001048007.1	PDS000159487.32	SAMD00234677	NULL	cd_8_group_34468	cd_4_group_35330	cd_2_group_36833
PDT001048030.1	PDS000159487.32	SAMD00234702	NULL	cd_8_group_34468	cd_4_group_35330	cd_2_group_36833
PDT001048032.1	PDS000159487.32	SAMD00234704	NULL	cd_8_group_34468	cd_4_group_35330	cd_2_group_36833
PDT001048033.1	PDS000159487.32	SAMD00234705	NULL	cd_8_group_34468	cd_4_group_35330	cd_2_group_36833
PDT001048034.1	PDS000159487.32	SAMD00234707	NULL	cd_8_group_34468	cd_4_group_35330	cd_2_group_36833
PDT001048035.1	PDS000159487.32	SAMD00234708	NULL	cd_8_group_34468	cd_4_group_35330	cd_2_group_36833
PDT001048043.1	PDS000159487.32	SAMD00234719	NULL	cd_8_group_34468	cd_4_group_35330	cd_2_group_36833
PDT001048045.1	PDS000159487.32	SAMD00234721	NULL	cd_8_group_34468	cd_4_group_35330	cd_2_group_36833
PDT001048046.1	PDS000159487.32	SAMD00234722	NULL	cd_8_group_34468	cd_4_group_35330	cd_2_group_36833
PDT001048047.1	PDS000159487.32	SAMD00234723	NULL	cd_8_group_34468	cd_4_group_35330	cd_2_group_36833
PDT001048050.1	PDS000159487.32	SAMD00234727	NULL	cd_8_group_34468	cd_4_group_35330	cd_2_group_36833
PDT001048052.1	PDS000159487.32	SAMD00234729	NULL	cd_8_group_34468	cd_4_group_35330	cd_2_group_36833
PDT001048056.1	PDS000159487.32	SAMD00234733	NULL	cd_8_group_34468	cd_4_group_35330	cd_2_group_36833
PDT001048057.1	PDS000159487.32	SAMD00234734	NULL	cd_8_group_34468	cd_4_group_35330	cd_2_group_36833
PDT001048581.1	PDS000159487.32	SAMD00234706	NULL	cd_8_group_34468	cd_4_group_35330	cd_2_group_36833
PDT001666748.1	PDS000159487.32	SAMD00586415	clinical	cd_8_group_34468	cd_4_group_35330	cd_2_group_50251
PDT001666749.1	PDS000159487.32	SAMD00586416	clinical	cd_8_group_34468	cd_4_group_35330	cd_2_group_50251
PDT001047921.1	PDS000159487.32	SAMD00234584	NULL	cd_8_group_34468	cd_4_group_38829	cd_2_group_36816
PDT001047923.1	PDS000159487.32	SAMD00234586	NULL	cd_8_group_34468	cd_4_group_38829	cd_2_group_36816
PDT001047942.1	PDS000159487.32	SAMD00234607	NULL	cd_8_group_34468	cd_4_group_38829	cd_2_group_36816
PDT001047944.1	PDS000159487.32	SAMD00234609	NULL	cd_8_group_34468	cd_4_group_38829	cd_2_group_36816
PDT001047968.1	PDS000159487.32	SAMD00234633	NULL	cd_8_group_34468	cd_4_group_38829	cd_2_group_36816
PDT001047971.1	PDS000159487.32	SAMD00234636	NULL	cd_8_group_34468	cd_4_group_38829	cd_2_group_36816
PDT001047972.1	PDS000159487.32	SAMD00234637	NULL	cd_8_group_34468	cd_4_group_38829	cd_2_group_36816
PDT001047973.1	PDS000159487.32	SAMD00234638	NULL	cd_8_group_34468	cd_4_group_38829	cd_2_group_36816
PDT001047976.1	PDS000159487.32	SAMD00234642	NULL	cd_8_group_34468	cd_4_group_38829	cd_2_group_36816
PDT001047984.1	PDS000159487.32	SAMD00234651	NULL	cd_8_group_34468	cd_4_group_38829	cd_2_group_36816
PDT001047985.1	PDS000159487.32	SAMD00234652	NULL	cd_8_group_34468	cd_4_group_38829	cd_2_group_36816
PDT001047986.1	PDS000159487.32	SAMD00234656	NULL	cd_8_group_34468	cd_4_group_38829	cd_2_group_36816
PDT001047994.1	PDS000159487.32	SAMD00234664	NULL	cd_8_group_34468	cd_4_group_38829	cd_2_group_36816
PDT001047995.1	PDS000159487.32	SAMD00234665	NULL	cd_8_group_34468	cd_4_group_38829	cd_2_group_36816
PDT001047997.1	PDS000159487.32	SAMD00234667	NULL	cd_8_group_34468	cd_4_group_38829	cd_2_group_36816
PDT001047999.1	PDS000159487.32	SAMD00234669	NULL	cd_8_group_34468	cd_4_group_38829	cd_2_group_36816
PDT001048038.1	PDS000159487.32	SAMD00234714	NULL	cd_8_group_34468	cd_4_group_38829	cd_2_group_36816
PDT001048039.1	PDS000159487.32	SAMD00234715	NULL	cd_8_group_34468	cd_4_group_38829	cd_2_group_36816
PDT001048041.1	PDS000159487.32	SAMD00234717	NULL	cd_8_group_34468	cd_4_group_38829	cd_2_group_36816
PDT001048049.1	PDS000159487.32	SAMD00234726	NULL	cd_8_group_34468	cd_4_group_38829	cd_2_group_36816
PDT001048093.1	PDS000159487.32	SAMD00234606	NULL	cd_8_group_34468	cd_4_group_38829	cd_2_group_36816
PDT001048576.1	PDS000159487.32	SAMD00234653	NULL	cd_8_group_34468	cd_4_group_38829	cd_2_group_36816
PDT001048577.1	PDS000159487.32	SAMD00234654	NULL	cd_8_group_34468	cd_4_group_38829	cd_2_group_36816
PDT001048580.1	PDS000159487.32	SAMD00234689	NULL	cd_8_group_34468	cd_4_group_38829	cd_2_group_36816
PDT001113093.1	PDS000159487.32	SAMD00234603	NULL	cd_8_group_34468	cd_4_group_38829	cd_2_group_36816
PDT001113096.1	PDS000159487.32	SAMD00234645	NULL	cd_8_group_34468	cd_4_group_38829	cd_2_group_36816
PDT001047938.1	PDS000159487.32	SAMD00234601	NULL	cd_8_group_34468	cd_4_group_38833	cd_2_group_36823
PDT001047974.1	PDS000159487.32	SAMD00234639	NULL	cd_8_group_34468	cd_4_group_38833	cd_2_group_36823
PDT001047941.1	PDS000159487.32	SAMD00234604	NULL	cd_8_group_34468	cd_4_group_38834	cd_2_group_36825
PDT001047943.1	PDS000159487.32	SAMD00234608	NULL	cd_8_group_34468	cd_4_group_38834	cd_2_group_36825
PDT001047981.1	PDS000159487.32	SAMD00234647	NULL	cd_8_group_34468	cd_4_group_38834	cd_2_group_36825
PDT001047982.1	PDS000159487.32	SAMD00234648	NULL	cd_8_group_34468	cd_4_group_38834	cd_2_group_36825
PDT001047991.1	PDS000159487.32	SAMD00234661	NULL	cd_8_group_34468	cd_4_group_38834	cd_2_group_36825
PDT001047992.1	PDS000159487.32	SAMD00234662	NULL	cd_8_group_34468	cd_4_group_38834	cd_2_group_36825
PDT001113098.1	PDS000159487.32	SAMD00234670	NULL	cd_8_group_34468	cd_4_group_38834	cd_2_group_36825
PDT001047947.1	PDS000159487.32	SAMD00234612	NULL	cd_8_group_34468	cd_4_group_38835	cd_2_group_36827
PDT001047948.1	PDS000159487.32	SAMD00234613	NULL	cd_8_group_34468	cd_4_group_38835	cd_2_group_36827
PDT001047955.1	PDS000159487.32	SAMD00234620	NULL	cd_8_group_34468	cd_4_group_38836	-
PDT001047956.1	PDS000159487.32	SAMD00234621	NULL	cd_8_group_34468	cd_4_group_38836	-
PDT001047957.1	PDS000159487.32	SAMD00234622	NULL	cd_8_group_34468	cd_4_group_38836	-
PDT001047958.1	PDS000159487.32	SAMD00234623	NULL	cd_8_group_34468	cd_4_group_38836	-
PDT001047959.1	PDS000159487.32	SAMD00234624	NULL	cd_8_group_34468	cd_4_group_38836	-
PDT001048070.1	PDS000159487.32	SAMD00234747	NULL	cd_8_group_34468	cd_4_group_38836	-
PDT001048077.1	PDS000159487.32	SAMD00234754	NULL	cd_8_group_34468	cd_4_group_38836	-
PDT001048079.1	PDS000159487.32	SAMD00234756	NULL	cd_8_group_34468	cd_4_group_38836	-
PDT001048080.1	PDS000159487.32	SAMD00234757	NULL	cd_8_group_34468	cd_4_group_38836	-
PDT001047954.1	PDS000159487.32	SAMD00234619	NULL	cd_8_group_34468	cd_4_group_38836	cd_2_group_36828
PDT001048071.1	PDS000159487.32	SAMD00234748	NULL	cd_8_group_34468	cd_4_group_38836	cd_2_group_36828
PDT001048072.1	PDS000159487.32	SAMD00234749	NULL	cd_8_group_34468	cd_4_group_38836	cd_2_group_36828
PDT001048073.1	PDS000159487.32	SAMD00234750	NULL	cd_8_group_34468	cd_4_group_38836	cd_2_group_36828
PDT001048074.1	PDS000159487.32	SAMD00234751	NULL	cd_8_group_34468	cd_4_group_38836	cd_2_group_36828
PDT001047977.1	PDS000159487.32	SAMD00234643	NULL	cd_8_group_34468	cd_4_group_38837	cd_2_group_36830
PDT001048024.1	PDS000159487.32	SAMD00234696	NULL	cd_8_group_34468	cd_4_group_38837	cd_2_group_36830
PDT001047990.1	PDS000159487.32	SAMD00234660	NULL	cd_8_group_34468	cd_4_group_38838	-
PDT001048005.1	PDS000159487.32	SAMD00234675	NULL	cd_8_group_34468	cd_4_group_38838	-
PDT001047983.1	PDS000159487.32	SAMD00234650	NULL	cd_8_group_34468	cd_4_group_38838	cd_2_group_36831
PDT001048092.1	PDS000159487.32	SAMD00234605	NULL	cd_8_group_34468	cd_4_group_38838	cd_2_group_36831
PDT001048076.1	PDS000159487.32	SAMD00234753	NULL	cd_8_group_34468	cd_4_group_38842	cd_2_group_36838
PDT001048084.1	PDS000159487.32	SAMD00234761	NULL	cd_8_group_34468	cd_4_group_38842	cd_2_group_36838
PDT001048096.1	PDS000159487.32	SAMD00234763	NULL	cd_8_group_34468	cd_4_group_38842	cd_2_group_36838
PDT001048081.1	PDS000159487.32	SAMD00234758	NULL	cd_8_group_34468	cd_4_group_38843	cd_2_group_36839
PDT001048082.1	PDS000159487.32	SAMD00234759	NULL	cd_8_group_34468	cd_4_group_38843	cd_2_group_36839
PDT001048083.1	PDS000159487.32	SAMD00234760	NULL	cd_8_group_34468	cd_4_group_38843	cd_2_group_36839
PDT001113087.1	PDS000159488.57	SAMD00097506	NULL	cd_8_group_34469	cd_4_group_35331	-
PDT000894950.1	PDS000159488.57	SAMD00097505	NULL	cd_8_group_34469	cd_4_group_35331	cd_2_group_33340
PDT001047907.1	PDS000159488.57	SAMD00234569	NULL	cd_8_group_34469	cd_4_group_35331	cd_2_group_33340
PDT001048091.1	PDS000159488.57	SAMD00234570	NULL	cd_8_group_34469	cd_4_group_35331	cd_2_group_33340
PDT000054443.2	PDS000121788.77	SAMN03469699	clinical	cd_8_group_3447	-	-
PDT000055504.2	PDS000121788.77	SAMN03475969	clinical	cd_8_group_3447	-	-
PDT000894960.1	PDS000168436.1	SAMD00097515	NULL	cd_8_group_34470	-	-
PDT001113089.1	PDS000168436.1	SAMD00097514	NULL	cd_8_group_34470	-	-
PDT000894961.1	PDS000096798.99	SAMD00097516	NULL	cd_8_group_34471	cd_4_group_35332	cd_2_group_33341
PDT001171907.1	PDS000096798.99	SAMEA104124593	NULL	cd_8_group_34471	cd_4_group_35332	cd_2_group_33341
PDT000894964.1	PDS000168437.1	SAMD00097519	NULL	cd_8_group_34472	cd_4_group_35335	cd_2_group_33344
PDT001171912.1	PDS000168437.1	SAMEA104124598	NULL	cd_8_group_34472	cd_4_group_35335	cd_2_group_33344
PDT000894965.1	PDS000168436.1	SAMD00097520	NULL	cd_8_group_34473	cd_4_group_35336	cd_2_group_33345
PDT001171915.1	PDS000168436.1	SAMEA104124601	NULL	cd_8_group_34473	cd_4_group_35336	cd_2_group_33345
PDT000894967.1	PDS000168436.1	SAMD00097522	NULL	cd_8_group_34474	cd_4_group_35337	cd_2_group_33346
PDT001171913.1	PDS000168436.1	SAMEA104124599	NULL	cd_8_group_34474	cd_4_group_35337	cd_2_group_33346
PDT000895843.1	PDS000076403.10	SAMEA104289637	clinical	cd_8_group_34475	-	-
PDT000895848.1	PDS000076403.10	SAMEA104289642	NULL	cd_8_group_34475	-	-
PDT000895846.1	PDS000076408.1	SAMEA104289640	NULL	cd_8_group_34476	-	-
PDT000895847.1	PDS000076408.1	SAMEA104289641	NULL	cd_8_group_34476	-	-
PDT000895872.1	PDS000133011.1	SAMEA104289666	clinical	cd_8_group_34477	-	-
PDT001570385.1	PDS000133011.1	SAMN26330905	clinical	cd_8_group_34477	-	-
PDT000895879.1	PDS000026947.26	SAMEA104289673	clinical	cd_8_group_34478	cd_4_group_35341	-
PDT000998734.1	PDS000026947.26	SAMN18618585	clinical	cd_8_group_34478	cd_4_group_35341	-
PDT001555862.1	PDS000026947.26	SAMN28985751	clinical	cd_8_group_34478	cd_4_group_35341	-
PDT001555865.1	PDS000026947.26	SAMN28985946	clinical	cd_8_group_34478	cd_4_group_50581	cd_2_group_48971
PDT001555866.1	PDS000026947.26	SAMN28985945	clinical	cd_8_group_34478	cd_4_group_50581	cd_2_group_48971
PDT000895907.1	PDS000026880.93	SAMEA104289701	clinical	cd_8_group_34479	cd_4_group_35342	cd_2_group_33350
PDT000895924.1	PDS000026880.93	SAMEA104289718	clinical	cd_8_group_34479	cd_4_group_35342	cd_2_group_33350
PDT000054447.2	PDS000020049.5	SAMN03469703	clinical	cd_8_group_3448	cd_4_group_3314	-
PDT000339060.1	PDS000020049.5	SAMN09520657	clinical	cd_8_group_3448	cd_4_group_3314	-
PDT000895912.1	PDS000084711.225	SAMEA104289706	clinical	cd_8_group_34480	cd_4_group_35343	cd_2_group_33351
PDT000895918.1	PDS000084711.225	SAMEA104289712	clinical	cd_8_group_34480	cd_4_group_35343	cd_2_group_33351
PDT000895919.1	PDS000076403.10	SAMEA104289713	clinical	cd_8_group_34481	-	-
PDT001556027.1	PDS000076403.10	SAMN28985864	clinical	cd_8_group_34481	-	-
PDT001556029.1	PDS000076403.10	SAMN28985862	clinical	cd_8_group_34481	-	-
PDT001556030.1	PDS000076403.10	SAMN28985861	clinical	cd_8_group_34481	-	-
PDT000895939.1	PDS000076403.10	SAMEA104289733	clinical	cd_8_group_34482	cd_4_group_35344	cd_2_group_33352
PDT001556039.1	PDS000076403.10	SAMN28985853	clinical	cd_8_group_34482	cd_4_group_35344	cd_2_group_33352
PDT000895982.1	PDS000076403.10	SAMEA104289778	clinical	cd_8_group_34483	cd_4_group_35345	cd_2_group_33353
PDT000998845.1	PDS000076403.10	SAMN18618483	clinical	cd_8_group_34483	cd_4_group_35345	cd_2_group_33353
PDT000896004.1	PDS000076403.10	SAMEA104289800	clinical	cd_8_group_34484	-	-
PDT000896005.1	PDS000076403.10	SAMEA104289801	clinical	cd_8_group_34484	-	-
PDT000896021.1	PDS000028442.22	SAMEA104289817	clinical	cd_8_group_34485	cd_4_group_35346	-
PDT000896039.1	PDS000028442.22	SAMEA104289835	clinical	cd_8_group_34485	cd_4_group_35346	-
PDT001000488.1	PDS000028442.22	SAMN18618980	clinical	cd_8_group_34485	cd_4_group_35346	-
PDT001489747.1	PDS000028442.22	SAMN31058750	clinical	cd_8_group_34485	cd_4_group_35346	cd_2_group_48201
PDT001940043.1	PDS000028442.22	SAMN37819753	clinical	cd_8_group_34485	cd_4_group_35346	cd_2_group_48201
PDT000896030.1	PDS000076410.1	SAMEA104289826	clinical	cd_8_group_34486	cd_4_group_35347	cd_2_group_33354
PDT000896053.1	PDS000076410.1	SAMEA104289849	clinical	cd_8_group_34486	cd_4_group_35347	cd_2_group_33354
PDT000896036.1	PDS000076403.10	SAMEA104289832	clinical	cd_8_group_34487	cd_4_group_35348	cd_2_group_33355
PDT000896046.1	PDS000076403.10	SAMEA104289842	clinical	cd_8_group_34487	cd_4_group_35348	cd_2_group_33355
PDT000896047.1	PDS000076403.10	SAMEA104289843	clinical	cd_8_group_34488	cd_4_group_35349	cd_2_group_33356
PDT000896055.1	PDS000076403.10	SAMEA104289851	clinical	cd_8_group_34488	cd_4_group_35349	cd_2_group_33356
PDT000896048.1	PDS000032702.15	SAMEA104289844	clinical	cd_8_group_34489	cd_4_group_35350	-
PDT001392052.1	PDS000032702.15	SAMEA110382139	NULL	cd_8_group_34489	cd_4_group_35350	cd_2_group_45788
PDT001614906.1	PDS000032702.15	SAMN32756932	clinical	cd_8_group_34489	cd_4_group_35350	cd_2_group_45788
PDT000422672.1	PDS000065758.828	SAMN10640700	clinical	cd_8_group_3449	-	-
PDT000452891.1	PDS000065758.828	SAMN10823786	clinical	cd_8_group_3449	-	-
PDT000054450.2	PDS000065758.828	SAMN03469707	clinical	cd_8_group_3449	cd_4_group_3315	cd_2_group_2949
PDT000056608.2	PDS000065758.828	SAMN03477107	clinical	cd_8_group_3449	cd_4_group_3315	cd_2_group_2949
PDT000103416.2	PDS000065758.828	SAMN04440802	clinical	cd_8_group_3449	cd_4_group_3315	cd_2_group_2949
PDT001392301.1	PDS000065758.828	SAMEA110397390	NULL	cd_8_group_3449	cd_4_group_6030	-
PDT000299145.2	PDS000065758.828	SAMN08796870	clinical	cd_8_group_3449	cd_4_group_6030	cd_2_group_13834
PDT000301122.2	PDS000065758.828	SAMN08822171	clinical	cd_8_group_3449	cd_4_group_6030	cd_2_group_13834
PDT000301693.2	PDS000065758.828	SAMN08823240	clinical	cd_8_group_3449	cd_4_group_6030	cd_2_group_13834
PDT000301907.2	PDS000065758.828	SAMN08824863	clinical	cd_8_group_3449	cd_4_group_6030	cd_2_group_13834
PDT000302090.2	PDS000065758.828	SAMN08825399	clinical	cd_8_group_3449	cd_4_group_6030	cd_2_group_13834
PDT000302433.2	PDS000065758.828	SAMN08826848	clinical	cd_8_group_3449	cd_4_group_6030	cd_2_group_13834
PDT000302477.2	PDS000065758.828	SAMN08828241	clinical	cd_8_group_3449	cd_4_group_6030	cd_2_group_13834
PDT000335886.1	PDS000065758.828	SAMN09476438	clinical	cd_8_group_3449	cd_4_group_6030	cd_2_group_13834
PDT000338475.1	PDS000065758.828	SAMN09515946	clinical	cd_8_group_3449	cd_4_group_6030	cd_2_group_13834
PDT000341222.1	PDS000065758.828	SAMN09564562	clinical	cd_8_group_3449	cd_4_group_6030	cd_2_group_13834
PDT000341335.1	PDS000065758.828	SAMN09566755	clinical	cd_8_group_3449	cd_4_group_6030	cd_2_group_13834
PDT000342717.1	PDS000065758.828	SAMN09628555	clinical	cd_8_group_3449	cd_4_group_6030	cd_2_group_13834
PDT000342963.1	PDS000065758.828	SAMN09628877	clinical	cd_8_group_3449	cd_4_group_6030	cd_2_group_13834
PDT000349738.1	PDS000065758.828	SAMN09658712	clinical	cd_8_group_3449	cd_4_group_6030	cd_2_group_13834
PDT000482798.1	PDS000065758.828	SAMN11261227	clinical	cd_8_group_3449	cd_4_group_6030	cd_2_group_13834
PDT000482802.1	PDS000065758.828	SAMN11261225	clinical	cd_8_group_3449	cd_4_group_6030	cd_2_group_13834
PDT000520599.1	PDS000065758.828	SAMN12023952	clinical	cd_8_group_3449	cd_4_group_6030	cd_2_group_13834
PDT000542827.1	PDS000065758.828	SAMN12265881	clinical	cd_8_group_3449	cd_4_group_6030	cd_2_group_13834
PDT000559080.1	PDS000065758.828	SAMN12539749	clinical	cd_8_group_3449	cd_4_group_6030	cd_2_group_13834
PDT000573364.1	PDS000065758.828	SAMN12629173	clinical	cd_8_group_3449	cd_4_group_6030	cd_2_group_13834
PDT000573515.1	PDS000065758.828	SAMN12629196	clinical	cd_8_group_3449	cd_4_group_6030	cd_2_group_13834
PDT000575516.1	PDS000065758.828	SAMN12648835	clinical	cd_8_group_3449	cd_4_group_6030	cd_2_group_13834
PDT000577423.1	PDS000065758.828	SAMN12663156	clinical	cd_8_group_3449	cd_4_group_6030	cd_2_group_13834
PDT000668416.1	PDS000065758.828	SAMN13898202	clinical	cd_8_group_3449	cd_4_group_6030	cd_2_group_13834
PDT000855013.1	PDS000065758.828	SAMN16364238	clinical	cd_8_group_3449	cd_4_group_6030	cd_2_group_13834
PDT001007541.1	PDS000065758.828	SAMN18742997	clinical	cd_8_group_3449	cd_4_group_6030	cd_2_group_13834
PDT001391945.1	PDS000065758.828	SAMEA110375390	NULL	cd_8_group_3449	cd_4_group_6030	cd_2_group_13834
PDT001834520.1	PDS000065758.828	SAMEA112913013	clinical	cd_8_group_3449	cd_4_group_6030	cd_2_group_13834
PDT000120579.2	PDS000065758.828	SAMN04576423	clinical	cd_8_group_3449	cd_4_group_6030	cd_2_group_5400
PDT000145494.2	PDS000065758.828	SAMN05631125	clinical	cd_8_group_3449	cd_4_group_6030	cd_2_group_5400
PDT000180274.2	PDS000065758.828	SAMN06248023	clinical	cd_8_group_3449	cd_4_group_6030	cd_2_group_5400
PDT000183657.2	PDS000065758.828	SAMN06285522	clinical	cd_8_group_3449	cd_4_group_6030	cd_2_group_5400
PDT000301612.2	PDS000065758.828	SAMN08823075	clinical	cd_8_group_3449	cd_4_group_6030	cd_2_group_5400
PDT000341292.1	PDS000065758.828	SAMN09566379	clinical	cd_8_group_3449	cd_4_group_6030	cd_2_group_5400
PDT000451786.2	PDS000065758.828	SAMEA89876668	clinical	cd_8_group_3449	cd_4_group_6030	cd_2_group_5400
PDT000475837.1	PDS000065758.828	SAMN11095734	clinical	cd_8_group_3449	cd_4_group_6030	cd_2_group_5400
PDT000179624.2	PDS000065758.828	SAMN06247365	clinical	cd_8_group_3449	cd_4_group_6030	cd_2_group_7552
PDT000180199.2	PDS000065758.828	SAMN06247946	clinical	cd_8_group_3449	cd_4_group_6030	cd_2_group_7552
PDT000180360.2	PDS000065758.828	SAMN06248118	clinical	cd_8_group_3449	cd_4_group_6030	cd_2_group_7552
PDT000180391.2	PDS000065758.828	SAMN06248136	clinical	cd_8_group_3449	cd_4_group_6030	cd_2_group_7552
PDT000182260.2	PDS000065758.828	SAMN06278255	clinical	cd_8_group_3449	cd_4_group_6030	cd_2_group_7552
PDT000182589.2	PDS000065758.828	SAMN06278583	clinical	cd_8_group_3449	cd_4_group_6030	cd_2_group_7552
PDT000183227.2	PDS000065758.828	SAMN06278864	clinical	cd_8_group_3449	cd_4_group_6030	cd_2_group_7552
PDT000183957.2	PDS000065758.828	SAMN06286064	clinical	cd_8_group_3449	cd_4_group_6030	cd_2_group_7552
PDT000298964.2	PDS000065758.828	SAMN08796405	clinical	cd_8_group_3449	cd_4_group_6030	cd_2_group_7552
PDT000299392.2	PDS000065758.828	SAMN08797724	clinical	cd_8_group_3449	cd_4_group_6030	cd_2_group_7552
PDT000299541.2	PDS000065758.828	SAMN08797927	clinical	cd_8_group_3449	cd_4_group_6030	cd_2_group_7552
PDT000300205.2	PDS000065758.828	SAMN08798285	clinical	cd_8_group_3449	cd_4_group_6030	cd_2_group_7552
PDT000301232.2	PDS000065758.828	SAMN08822389	clinical	cd_8_group_3449	cd_4_group_6030	cd_2_group_7552
PDT000451633.1	PDS000065758.828	SAMEA79711918	clinical	cd_8_group_3449	cd_4_group_6030	cd_2_group_7552
PDT001832887.1	PDS000065758.828	SAMEA112913167	clinical	cd_8_group_3449	cd_4_group_6030	cd_2_group_7552
PDT000214363.2	PDS000065758.828	SAMN07180317	clinical	cd_8_group_3449	cd_4_group_6030	cd_2_group_9609
PDT000214375.2	PDS000065758.828	SAMN07180333	clinical	cd_8_group_3449	cd_4_group_6030	cd_2_group_9609
PDT000896049.1	PDS000076403.10	SAMEA104289845	clinical	cd_8_group_34490	-	-
PDT000896052.1	PDS000076403.10	SAMEA104289848	clinical	cd_8_group_34490	-	-
PDT000896273.1	PDS000041645.56	SAMN16868896	clinical	cd_8_group_34491	cd_4_group_35352	cd_2_group_33357
PDT000896274.1	PDS000041645.56	SAMN16868891	clinical	cd_8_group_34491	cd_4_group_35352	cd_2_group_33357
PDT000896278.1	PDS000076445.1	SAMN16868895	clinical	cd_8_group_34492	-	-
PDT000896279.1	PDS000076445.1	SAMN16868894	clinical	cd_8_group_34492	-	-
PDT000896351.1	PDS000076433.10	SAMEA5884086	NULL	cd_8_group_34493	-	-
PDT000896283.1	PDS000076433.10	SAMEA5884018	NULL	cd_8_group_34493	cd_4_group_35353	-
PDT000896297.1	PDS000076433.10	SAMEA5884032	NULL	cd_8_group_34493	cd_4_group_35353	cd_2_group_33362
PDT000896429.1	PDS000076433.10	SAMEA5884164	NULL	cd_8_group_34493	cd_4_group_35353	cd_2_group_33362
PDT000896284.1	PDS000076447.7	SAMEA5884019	NULL	cd_8_group_34494	-	-
PDT000896472.1	PDS000076447.7	SAMEA5884208	NULL	cd_8_group_34494	-	-
PDT000896285.1	PDS000076433.10	SAMEA5884020	NULL	cd_8_group_34495	cd_4_group_35354	cd_2_group_33358
PDT001262499.1	PDS000076433.10	SAMEA104354210	NULL	cd_8_group_34495	cd_4_group_35354	cd_2_group_33358
PDT000896286.1	PDS000076447.7	SAMEA5884021	NULL	cd_8_group_34496	cd_4_group_35355	-
PDT000896296.1	PDS000076447.7	SAMEA5884031	NULL	cd_8_group_34496	cd_4_group_35355	-
PDT000896466.1	PDS000076447.7	SAMEA5884202	NULL	cd_8_group_34496	cd_4_group_35358	-
PDT000896290.1	PDS000076447.7	SAMEA5884025	NULL	cd_8_group_34496	cd_4_group_35358	cd_2_group_33360
PDT000896294.1	PDS000076447.7	SAMEA5884029	NULL	cd_8_group_34496	cd_4_group_35358	cd_2_group_33360
PDT000896362.1	PDS000076447.7	SAMEA5884097	NULL	cd_8_group_34496	cd_4_group_35358	cd_2_group_33360
PDT000896372.1	PDS000076447.7	SAMEA5884107	NULL	cd_8_group_34496	cd_4_group_35358	cd_2_group_33360
PDT000896422.1	PDS000076447.7	SAMEA5884157	NULL	cd_8_group_34496	cd_4_group_35358	cd_2_group_33360
PDT000896473.1	PDS000076447.7	SAMEA5884209	NULL	cd_8_group_34496	cd_4_group_35358	cd_2_group_33360
PDT000896375.1	PDS000076447.7	SAMEA5884110	NULL	cd_8_group_34497	-	-
PDT000896376.1	PDS000076447.7	SAMEA5884111	NULL	cd_8_group_34497	-	-
PDT000896378.1	PDS000076447.7	SAMEA5884113	NULL	cd_8_group_34497	-	-
PDT000896379.1	PDS000076447.7	SAMEA5884114	NULL	cd_8_group_34497	-	-
PDT001262498.1	PDS000076447.7	SAMEA104354209	NULL	cd_8_group_34497	-	-
PDT001902349.1	PDS000076447.7	SAMEA112759670	NULL	cd_8_group_34497	-	-
PDT000896287.1	PDS000076447.7	SAMEA5884022	NULL	cd_8_group_34497	cd_4_group_35356	-
PDT000896309.1	PDS000076447.7	SAMEA5884044	NULL	cd_8_group_34497	cd_4_group_35356	cd_2_group_33364
PDT000896318.1	PDS000076447.7	SAMEA5884053	NULL	cd_8_group_34497	cd_4_group_35356	cd_2_group_33364
PDT001262496.1	PDS000076447.7	SAMEA104354207	NULL	cd_8_group_34497	cd_4_group_35356	cd_2_group_33364
PDT000896374.1	PDS000076447.7	SAMEA5884109	NULL	cd_8_group_34497	cd_4_group_35376	-
PDT000896380.1	PDS000076447.7	SAMEA5884115	NULL	cd_8_group_34497	cd_4_group_35376	-
PDT000896382.1	PDS000076447.7	SAMEA5884117	NULL	cd_8_group_34497	cd_4_group_35376	-
PDT000896383.1	PDS000076447.7	SAMEA5884118	NULL	cd_8_group_34497	cd_4_group_35376	-
PDT000896288.1	PDS000076447.7	SAMEA5884023	NULL	cd_8_group_34498	cd_4_group_35357	cd_2_group_33359
PDT000896344.1	PDS000076447.7	SAMEA5884079	NULL	cd_8_group_34498	cd_4_group_35357	cd_2_group_33359
PDT000896292.1	PDS000076447.7	SAMEA5884027	NULL	cd_8_group_34498	cd_4_group_35359	-
PDT000896369.1	PDS000076447.7	SAMEA5884104	NULL	cd_8_group_34498	cd_4_group_35359	-
PDT000896293.1	PDS000076433.10	SAMEA5884028	NULL	cd_8_group_34499	cd_4_group_35360	cd_2_group_33361
PDT000896295.1	PDS000076433.10	SAMEA5884030	NULL	cd_8_group_34499	cd_4_group_35360	cd_2_group_33361
PDT000002049.7	PDS000001867.6	SAMN02367669	clinical	cd_8_group_345	cd_4_group_301	cd_2_group_256
PDT000002243.3	PDS000001867.6	SAMN02367751	clinical	cd_8_group_345	cd_4_group_301	cd_2_group_256
PDT000002245.3	PDS000001867.6	SAMN02367753	clinical	cd_8_group_345	cd_4_group_301	cd_2_group_256
PDT000006024.2	PDS000001867.6	SAMN02415272	environmental/other	cd_8_group_345	cd_4_group_301	cd_2_group_256
PDT000450165.1	PDS000001867.6	SAMEA104279982	NULL	cd_8_group_345	cd_4_group_301	cd_2_group_256
PDT000501618.1	PDS000001867.6	SAMN01933163	clinical	cd_8_group_345	cd_4_group_301	cd_2_group_256
PDT000909657.1	PDS000001867.6	SAMEA7113445	NULL	cd_8_group_345	cd_4_group_301	cd_2_group_256
PDT000056907.2	PDS000026888.120	SAMN03477419	clinical	cd_8_group_3450	-	-
PDT000054456.2	PDS000026888.120	SAMN03469713	clinical	cd_8_group_3450	cd_4_group_3316	cd_2_group_2950
PDT000099811.2	PDS000026888.120	SAMN04363958	clinical	cd_8_group_3450	cd_4_group_3316	cd_2_group_2950
PDT000896298.1	PDS000076447.7	SAMEA5884033	NULL	cd_8_group_34500	cd_4_group_35361	cd_2_group_33363
PDT000896327.1	PDS000076447.7	SAMEA5884062	NULL	cd_8_group_34500	cd_4_group_35361	cd_2_group_33363
PDT001177613.1	PDS000076447.7	SAMEA5717932	clinical	cd_8_group_34500	cd_4_group_35361	cd_2_group_33363
PDT001177614.1	PDS000076447.7	SAMEA5717933	clinical	cd_8_group_34500	cd_4_group_35361	cd_2_group_33363
PDT000896299.1	PDS000076446.3	SAMEA5884034	NULL	cd_8_group_34501	-	-
PDT000896450.1	PDS000076446.3	SAMEA5884186	NULL	cd_8_group_34501	-	-
PDT000896343.1	PDS000076446.3	SAMEA5884078	NULL	cd_8_group_34501	cd_4_group_35370	cd_2_group_33369
PDT000896412.1	PDS000076446.3	SAMEA5884147	NULL	cd_8_group_34501	cd_4_group_35370	cd_2_group_33369
PDT000896300.1	PDS000076447.7	SAMEA5884035	NULL	cd_8_group_34502	-	-
PDT000896312.1	PDS000076447.7	SAMEA5884047	NULL	cd_8_group_34502	-	-
PDT001177633.1	PDS000076447.7	SAMEA5717952	clinical	cd_8_group_34502	-	-
PDT001262507.1	PDS000076447.7	SAMEA104354218	NULL	cd_8_group_34502	-	-
PDT000896301.1	PDS000076447.7	SAMEA5884036	NULL	cd_8_group_34503	cd_4_group_35362	-
PDT000896314.1	PDS000076447.7	SAMEA5884049	NULL	cd_8_group_34503	cd_4_group_35362	-
PDT001177618.1	PDS000076447.7	SAMEA5717937	clinical	cd_8_group_34503	cd_4_group_35362	-
PDT001902196.1	PDS000076447.7	SAMEA112759690	NULL	cd_8_group_34503	cd_4_group_35362	cd_2_group_53365
PDT001902198.1	PDS000076447.7	SAMEA112759694	NULL	cd_8_group_34503	cd_4_group_35362	cd_2_group_53365
PDT001902199.1	PDS000076447.7	SAMEA112759695	NULL	cd_8_group_34503	cd_4_group_35362	cd_2_group_53365
PDT001914733.1	PDS000076447.7	SAMEA112759693	NULL	cd_8_group_34503	cd_4_group_35362	cd_2_group_53365
PDT001902232.1	PDS000076447.7	SAMEA112759731	NULL	cd_8_group_34503	cd_4_group_54506	cd_2_group_53370
PDT001902233.1	PDS000076447.7	SAMEA112759733	NULL	cd_8_group_34503	cd_4_group_54506	cd_2_group_53370
PDT001902258.1	PDS000076447.7	SAMEA112759732	NULL	cd_8_group_34503	cd_4_group_54506	cd_2_group_53370
PDT000896302.1	PDS000076447.7	SAMEA5884037	NULL	cd_8_group_34504	cd_4_group_35363	-
PDT000896317.1	PDS000076447.7	SAMEA5884052	NULL	cd_8_group_34504	cd_4_group_35363	-
PDT000896305.1	PDS000076433.10	SAMEA5884040	NULL	cd_8_group_34505	-	-
PDT000896321.1	PDS000076433.10	SAMEA5884056	NULL	cd_8_group_34505	-	-
PDT000896306.1	PDS000076447.7	SAMEA5884041	NULL	cd_8_group_34506	cd_4_group_35364	-
PDT000896360.1	PDS000076447.7	SAMEA5884095	NULL	cd_8_group_34506	cd_4_group_35364	cd_2_group_33373
PDT000896403.1	PDS000076447.7	SAMEA5884138	NULL	cd_8_group_34506	cd_4_group_35364	cd_2_group_33373
PDT001262502.1	PDS000076447.7	SAMEA104354213	NULL	cd_8_group_34506	cd_4_group_35364	cd_2_group_33373
PDT000896310.1	PDS000076433.10	SAMEA5884045	NULL	cd_8_group_34507	-	-
PDT000896311.1	PDS000076433.10	SAMEA5884046	NULL	cd_8_group_34507	-	-
PDT000896326.1	PDS000076433.10	SAMEA5884061	NULL	cd_8_group_34507	-	-
PDT000896359.1	PDS000076433.10	SAMEA5884094	NULL	cd_8_group_34507	-	-
PDT000896313.1	PDS000076433.10	SAMEA5884048	NULL	cd_8_group_34508	-	-
PDT001177615.1	PDS000076433.10	SAMEA5717934	clinical	cd_8_group_34508	-	-
PDT001177627.1	PDS000076433.10	SAMEA5717946	clinical	cd_8_group_34508	-	-
PDT001177648.1	PDS000076433.10	SAMEA5717967	clinical	cd_8_group_34508	-	-
PDT001914735.1	PDS000076433.10	SAMEA112759737	NULL	cd_8_group_34508	-	-
PDT000896322.1	PDS000076433.10	SAMEA5884057	NULL	cd_8_group_34509	-	-
PDT000896323.1	PDS000076433.10	SAMEA5884058	NULL	cd_8_group_34509	-	-
PDT000054457.2	PDS000006089.18	SAMN03469714	clinical	cd_8_group_3451	-	-
PDT000099311.7	PDS000006089.18	SAMN04363391	clinical	cd_8_group_3451	-	-
PDT000896411.1	PDS000076447.7	SAMEA5884146	NULL	cd_8_group_34510	-	-
PDT000896414.1	PDS000076447.7	SAMEA5884149	NULL	cd_8_group_34510	-	-
PDT000896328.1	PDS000076447.7	SAMEA5884063	NULL	cd_8_group_34510	cd_4_group_35365	cd_2_group_33365
PDT000896332.1	PDS000076447.7	SAMEA5884067	NULL	cd_8_group_34510	cd_4_group_35365	cd_2_group_33365
PDT000896404.1	PDS000076447.7	SAMEA5884139	NULL	cd_8_group_34510	cd_4_group_35365	cd_2_group_33365
PDT000896335.1	PDS000076447.7	SAMEA5884070	NULL	cd_8_group_34511	-	-
PDT000896384.1	PDS000076447.7	SAMEA5884119	NULL	cd_8_group_34511	-	-
PDT000896406.1	PDS000076447.7	SAMEA5884141	NULL	cd_8_group_34511	-	-
PDT000896426.1	PDS000076447.7	SAMEA5884161	NULL	cd_8_group_34511	-	-
PDT000896454.1	PDS000076447.7	SAMEA5884190	NULL	cd_8_group_34511	-	-
PDT000896463.1	PDS000076447.7	SAMEA5884199	NULL	cd_8_group_34511	-	-
PDT000896464.1	PDS000076447.7	SAMEA5884200	NULL	cd_8_group_34511	-	-
PDT000896467.1	PDS000076447.7	SAMEA5884203	NULL	cd_8_group_34511	-	-
PDT000896329.1	PDS000076447.7	SAMEA5884064	NULL	cd_8_group_34511	cd_4_group_35366	cd_2_group_33366
PDT000896330.1	PDS000076447.7	SAMEA5884065	NULL	cd_8_group_34511	cd_4_group_35366	cd_2_group_33366
PDT000896337.1	PDS000076447.7	SAMEA5884072	NULL	cd_8_group_34511	cd_4_group_35366	cd_2_group_33366
PDT000896338.1	PDS000076447.7	SAMEA5884073	NULL	cd_8_group_34511	cd_4_group_35366	cd_2_group_33366
PDT000896358.1	PDS000076447.7	SAMEA5884093	NULL	cd_8_group_34511	cd_4_group_35366	cd_2_group_33366
PDT000896456.1	PDS000076447.7	SAMEA5884192	NULL	cd_8_group_34511	cd_4_group_35366	cd_2_group_33366
PDT000896459.1	PDS000076447.7	SAMEA5884195	NULL	cd_8_group_34511	cd_4_group_35366	cd_2_group_33366
PDT000896342.1	PDS000076447.7	SAMEA5884077	NULL	cd_8_group_34511	cd_4_group_35369	-
PDT000896405.1	PDS000076447.7	SAMEA5884140	NULL	cd_8_group_34511	cd_4_group_35369	-
PDT000896443.1	PDS000076447.7	SAMEA5884179	NULL	cd_8_group_34511	cd_4_group_35381	-
PDT000896448.1	PDS000076447.7	SAMEA5884184	NULL	cd_8_group_34511	cd_4_group_35381	-
PDT000896436.1	PDS000076447.7	SAMEA5884172	NULL	cd_8_group_34511	cd_4_group_35381	cd_2_group_33379
PDT000896437.1	PDS000076447.7	SAMEA5884173	NULL	cd_8_group_34511	cd_4_group_35381	cd_2_group_33379
PDT000896447.1	PDS000076447.7	SAMEA5884183	NULL	cd_8_group_34511	cd_4_group_35381	cd_2_group_33379
PDT000896453.1	PDS000076447.7	SAMEA5884189	NULL	cd_8_group_34512	-	-
PDT000896419.1	PDS000076447.7	SAMEA5884154	NULL	cd_8_group_34512	cd_4_group_35367	-
PDT000896331.1	PDS000076447.7	SAMEA5884066	NULL	cd_8_group_34512	cd_4_group_35367	cd_2_group_33367
PDT000896336.1	PDS000076447.7	SAMEA5884071	NULL	cd_8_group_34512	cd_4_group_35367	cd_2_group_33367
PDT000896417.1	PDS000076447.7	SAMEA5884152	NULL	cd_8_group_34512	cd_4_group_35367	cd_2_group_33378
PDT000896418.1	PDS000076447.7	SAMEA5884153	NULL	cd_8_group_34512	cd_4_group_35367	cd_2_group_33378
PDT000896420.1	PDS000076447.7	SAMEA5884155	NULL	cd_8_group_34512	cd_4_group_35367	cd_2_group_33378
PDT000896460.1	PDS000076447.7	SAMEA5884196	NULL	cd_8_group_34512	cd_4_group_35367	cd_2_group_33378
PDT000896462.1	PDS000076447.7	SAMEA5884198	NULL	cd_8_group_34512	cd_4_group_35367	cd_2_group_33378
PDT000896476.1	PDS000076447.7	SAMEA5884212	NULL	cd_8_group_34513	cd_4_group_35368	-
PDT000896341.1	PDS000076447.7	SAMEA5884076	NULL	cd_8_group_34513	cd_4_group_35368	cd_2_group_33368
PDT000896346.1	PDS000076447.7	SAMEA5884081	NULL	cd_8_group_34513	cd_4_group_35368	cd_2_group_33368
PDT000896400.1	PDS000076447.7	SAMEA5884135	NULL	cd_8_group_34513	cd_4_group_35368	cd_2_group_33368
PDT000896433.1	PDS000076447.7	SAMEA5884169	NULL	cd_8_group_34513	cd_4_group_35368	cd_2_group_33368
PDT000896474.1	PDS000076447.7	SAMEA5884210	NULL	cd_8_group_34513	cd_4_group_35368	cd_2_group_33368
PDT000896345.1	PDS000076447.7	SAMEA5884080	NULL	cd_8_group_34514	cd_4_group_35371	cd_2_group_33370
PDT000896348.1	PDS000076447.7	SAMEA5884083	NULL	cd_8_group_34514	cd_4_group_35371	cd_2_group_33370
PDT000896353.1	PDS000076439.1	SAMEA5884088	NULL	cd_8_group_34515	cd_4_group_35372	-
PDT000896387.1	PDS000076439.1	SAMEA5884122	NULL	cd_8_group_34515	cd_4_group_35372	-
PDT000896435.1	PDS000076439.1	SAMEA5884171	NULL	cd_8_group_34515	cd_4_group_35372	-
PDT000896355.1	PDS000076446.3	SAMEA5884090	NULL	cd_8_group_34516	cd_4_group_35373	cd_2_group_33371
PDT000896431.1	PDS000076446.3	SAMEA5884166	NULL	cd_8_group_34516	cd_4_group_35373	cd_2_group_33371
PDT000896356.1	PDS000076447.7	SAMEA5884091	NULL	cd_8_group_34517	-	-
PDT000896430.1	PDS000076447.7	SAMEA5884165	NULL	cd_8_group_34517	-	-
PDT000896432.1	PDS000076447.7	SAMEA5884167	NULL	cd_8_group_34517	-	-
PDT000896444.1	PDS000076447.7	SAMEA5884180	NULL	cd_8_group_34518	-	-
PDT000896446.1	PDS000076447.7	SAMEA5884182	NULL	cd_8_group_34518	-	-
PDT000896357.1	PDS000076447.7	SAMEA5884092	NULL	cd_8_group_34518	cd_4_group_35374	cd_2_group_33372
PDT000896439.1	PDS000076447.7	SAMEA5884175	NULL	cd_8_group_34518	cd_4_group_35374	cd_2_group_33372
PDT000896440.1	PDS000076447.7	SAMEA5884176	NULL	cd_8_group_34518	cd_4_group_35374	cd_2_group_33372
PDT000896442.1	PDS000076447.7	SAMEA5884178	NULL	cd_8_group_34518	cd_4_group_35374	cd_2_group_33372
PDT000896445.1	PDS000076447.7	SAMEA5884181	NULL	cd_8_group_34518	cd_4_group_35374	cd_2_group_33372
PDT000896364.1	PDS000076447.7	SAMEA5884099	NULL	cd_8_group_34519	-	-
PDT000896407.1	PDS000076447.7	SAMEA5884142	NULL	cd_8_group_34519	-	-
PDT000896409.1	PDS000076447.7	SAMEA5884144	NULL	cd_8_group_34519	-	-
PDT000054459.2	PDS000032490.7	SAMN03469717	clinical	cd_8_group_3452	cd_4_group_3318	cd_2_group_2951
PDT000054789.2	PDS000032490.7	SAMN03473968	clinical	cd_8_group_3452	cd_4_group_3318	cd_2_group_2951
PDT000058882.2	PDS000032490.7	SAMN03479407	clinical	cd_8_group_3452	cd_4_group_3318	cd_2_group_2951
PDT000896371.1	PDS000076447.7	SAMEA5884106	NULL	cd_8_group_34520	-	-
PDT000896365.1	PDS000076447.7	SAMEA5884100	NULL	cd_8_group_34520	cd_4_group_35375	cd_2_group_33374
PDT000896368.1	PDS000076447.7	SAMEA5884103	NULL	cd_8_group_34520	cd_4_group_35375	cd_2_group_33374
PDT000896471.1	PDS000076447.7	SAMEA5884207	NULL	cd_8_group_34520	cd_4_group_35382	-
PDT000896468.1	PDS000076447.7	SAMEA5884204	NULL	cd_8_group_34520	cd_4_group_35382	cd_2_group_33381
PDT000896470.1	PDS000076447.7	SAMEA5884206	NULL	cd_8_group_34520	cd_4_group_35382	cd_2_group_33381
PDT000896367.1	PDS000076447.7	SAMEA5884102	NULL	cd_8_group_34521	-	-
PDT000896449.1	PDS000076447.7	SAMEA5884185	NULL	cd_8_group_34521	-	-
PDT000896373.1	PDS000076433.10	SAMEA5884108	NULL	cd_8_group_34522	-	-
PDT000896469.1	PDS000076433.10	SAMEA5884205	NULL	cd_8_group_34522	-	-
PDT000896394.1	PDS000076447.7	SAMEA5884129	NULL	cd_8_group_34523	-	-
PDT000896398.1	PDS000076447.7	SAMEA5884133	NULL	cd_8_group_34523	-	-
PDT000896399.1	PDS000076447.7	SAMEA5884134	NULL	cd_8_group_34523	-	-
PDT000896386.1	PDS000076447.7	SAMEA5884121	NULL	cd_8_group_34523	cd_4_group_35377	-
PDT000896392.1	PDS000076447.7	SAMEA5884127	NULL	cd_8_group_34523	cd_4_group_35377	cd_2_group_33375
PDT000896395.1	PDS000076447.7	SAMEA5884130	NULL	cd_8_group_34523	cd_4_group_35377	cd_2_group_33375
PDT000896391.1	PDS000076447.7	SAMEA5884126	NULL	cd_8_group_34524	-	-
PDT000896428.1	PDS000076447.7	SAMEA5884163	NULL	cd_8_group_34524	-	-
PDT000896396.1	PDS000076438.1	SAMEA5884131	NULL	cd_8_group_34525	-	-
PDT000896397.1	PDS000076438.1	SAMEA5884132	NULL	cd_8_group_34525	-	-
PDT000896413.1	PDS000076441.1	SAMEA5884148	NULL	cd_8_group_34526	-	-
PDT000896421.1	PDS000076441.1	SAMEA5884156	NULL	cd_8_group_34526	-	-
PDT000896451.1	PDS000076441.1	SAMEA5884187	NULL	cd_8_group_34526	-	-
PDT000896455.1	PDS000076441.1	SAMEA5884191	NULL	cd_8_group_34526	-	-
PDT000896457.1	PDS000076441.1	SAMEA5884193	NULL	cd_8_group_34526	-	-
PDT000896410.1	PDS000076441.1	SAMEA5884145	NULL	cd_8_group_34526	cd_4_group_35378	-
PDT000896461.1	PDS000076441.1	SAMEA5884197	NULL	cd_8_group_34526	cd_4_group_35378	cd_2_group_33380
PDT000896465.1	PDS000076441.1	SAMEA5884201	NULL	cd_8_group_34526	cd_4_group_35378	cd_2_group_33380
PDT000896415.1	PDS000076447.7	SAMEA5884150	NULL	cd_8_group_34527	cd_4_group_35379	cd_2_group_33376
PDT000896423.1	PDS000076447.7	SAMEA5884158	NULL	cd_8_group_34527	cd_4_group_35379	cd_2_group_33376
PDT000896416.1	PDS000076447.7	SAMEA5884151	NULL	cd_8_group_34528	cd_4_group_35380	cd_2_group_33377
PDT000896424.1	PDS000076447.7	SAMEA5884159	NULL	cd_8_group_34528	cd_4_group_35380	cd_2_group_33377
PDT000896425.1	PDS000076447.7	SAMEA5884160	NULL	cd_8_group_34528	cd_4_group_35380	cd_2_group_33377
PDT000896478.1	PDS000076447.7	SAMEA5884214	NULL	cd_8_group_34528	cd_4_group_35380	cd_2_group_33377
PDT000896475.1	PDS000076447.7	SAMEA5884211	NULL	cd_8_group_34529	-	-
PDT001902260.1	PDS000076447.7	SAMEA112759740	NULL	cd_8_group_34529	-	-
PDT000376607.1	PDS000003899.33	SAMN10058684	clinical	cd_8_group_3453	-	-
PDT000054463.2	PDS000003899.33	SAMN03469721	clinical	cd_8_group_3453	cd_4_group_3320	cd_2_group_2953
PDT000055059.2	PDS000003899.33	SAMN03475493	clinical	cd_8_group_3453	cd_4_group_3320	cd_2_group_2953
PDT000057213.2	PDS000003899.33	SAMN03477727	clinical	cd_8_group_3453	cd_4_group_3320	cd_2_group_2953
PDT000896493.1	PDS000076444.3	SAMN07617703	clinical	cd_8_group_34530	cd_4_group_35384	cd_2_group_33382
PDT000896533.1	PDS000076444.3	SAMN07617702	clinical	cd_8_group_34530	cd_4_group_35384	cd_2_group_33382
PDT000896496.1	PDS000076442.1	SAMN07617713	clinical	cd_8_group_34531	cd_4_group_35385	cd_2_group_33383
PDT000896529.1	PDS000076442.1	SAMN07617714	clinical	cd_8_group_34531	cd_4_group_35385	cd_2_group_33383
PDT000896512.1	PDS000028192.862	SAMN07617780	clinical	cd_8_group_34532	cd_4_group_35389	cd_2_group_33388
PDT000896524.1	PDS000028192.862	SAMN07617791	clinical	cd_8_group_34532	cd_4_group_35389	cd_2_group_33388
PDT000896558.1	PDS000028192.862	SAMN07617782	clinical	cd_8_group_34532	cd_4_group_35389	cd_2_group_33388
PDT000896565.1	PDS000028192.862	SAMN07617781	clinical	cd_8_group_34532	cd_4_group_35389	cd_2_group_33388
PDT000896528.1	PDS000076434.1	SAMN07617764	clinical	cd_8_group_34533	cd_4_group_35390	cd_2_group_33389
PDT000896540.1	PDS000076434.1	SAMN07617711	clinical	cd_8_group_34533	cd_4_group_35390	cd_2_group_33389
PDT000896537.1	PDS000076435.1	SAMN07617708	clinical	cd_8_group_34534	cd_4_group_35391	cd_2_group_33390
PDT000896544.1	PDS000076435.1	SAMN07617709	clinical	cd_8_group_34534	cd_4_group_35391	cd_2_group_33390
PDT000896538.1	PDS000076449.3	SAMN07617755	clinical	cd_8_group_34535	-	-
PDT001406132.1	PDS000076449.3	SAMN30601426	clinical	cd_8_group_34535	-	-
PDT000896619.1	PDS000043691.41	SAMEA6100959	NULL	cd_8_group_34536	-	-
PDT000896599.1	PDS000043691.41	SAMEA6100939	NULL	cd_8_group_34536	cd_4_group_35393	cd_2_group_33393
PDT000896603.1	PDS000043691.41	SAMEA6100943	NULL	cd_8_group_34536	cd_4_group_35393	cd_2_group_33393
PDT000896606.1	PDS000043691.41	SAMEA6100946	NULL	cd_8_group_34536	cd_4_group_35393	cd_2_group_33393
PDT000896612.1	PDS000043691.41	SAMEA6100952	NULL	cd_8_group_34536	cd_4_group_35393	cd_2_group_33393
PDT000896620.1	PDS000043691.41	SAMEA6100960	NULL	cd_8_group_34536	cd_4_group_35393	cd_2_group_33393
PDT000896621.1	PDS000043691.41	SAMEA6100961	NULL	cd_8_group_34536	cd_4_group_35393	cd_2_group_33393
PDT000896630.1	PDS000043691.41	SAMEA6100970	NULL	cd_8_group_34536	cd_4_group_35393	cd_2_group_33393
PDT000896634.1	PDS000043691.41	SAMEA6100974	NULL	cd_8_group_34536	cd_4_group_35393	cd_2_group_33393
PDT000896635.1	PDS000043691.41	SAMEA6100975	NULL	cd_8_group_34536	cd_4_group_35393	cd_2_group_33393
PDT000896638.1	PDS000043691.41	SAMEA6100978	NULL	cd_8_group_34536	cd_4_group_35393	cd_2_group_33393
PDT000896641.1	PDS000043691.41	SAMEA6100981	NULL	cd_8_group_34536	cd_4_group_35393	cd_2_group_33393
PDT000896628.1	PDS000072600.36	SAMEA6100968	NULL	cd_8_group_34537	cd_4_group_35395	-
PDT000896601.1	PDS000072600.36	SAMEA6100941	NULL	cd_8_group_34537	cd_4_group_35395	cd_2_group_33395
PDT000896614.1	PDS000072600.36	SAMEA6100954	NULL	cd_8_group_34537	cd_4_group_35395	cd_2_group_33395
PDT000896618.1	PDS000072600.36	SAMEA6100958	NULL	cd_8_group_34537	cd_4_group_35395	cd_2_group_33395
PDT000896622.1	PDS000072600.36	SAMEA6100962	NULL	cd_8_group_34537	cd_4_group_35395	cd_2_group_33395
PDT000896625.1	PDS000072600.36	SAMEA6100965	NULL	cd_8_group_34537	cd_4_group_35395	cd_2_group_33395
PDT000896633.1	PDS000072600.36	SAMEA6100973	NULL	cd_8_group_34537	cd_4_group_35395	cd_2_group_33395
PDT000896639.1	PDS000072600.36	SAMEA6100979	NULL	cd_8_group_34537	cd_4_group_35395	cd_2_group_33395
PDT000896640.1	PDS000072600.36	SAMEA6100980	NULL	cd_8_group_34537	cd_4_group_35395	cd_2_group_33395
PDT000896642.1	PDS000072600.36	SAMEA6100982	NULL	cd_8_group_34537	cd_4_group_35395	cd_2_group_33395
PDT000896645.1	PDS000072600.36	SAMEA6100985	NULL	cd_8_group_34537	cd_4_group_35395	cd_2_group_33395
PDT000896648.1	PDS000072600.36	SAMEA6100988	NULL	cd_8_group_34537	cd_4_group_35395	cd_2_group_33395
PDT000896610.1	PDS000072600.36	SAMEA6100950	NULL	cd_8_group_34537	cd_4_group_35395	cd_2_group_33399
PDT000896643.1	PDS000072600.36	SAMEA6100983	NULL	cd_8_group_34537	cd_4_group_35395	cd_2_group_33399
PDT000896617.1	PDS000072600.36	SAMEA6100957	NULL	cd_8_group_34537	cd_4_group_35395	cd_2_group_33400
PDT000896632.1	PDS000072600.36	SAMEA6100972	NULL	cd_8_group_34537	cd_4_group_35395	cd_2_group_33400
PDT000896604.1	PDS000076464.1	SAMEA6100944	NULL	cd_8_group_34538	cd_4_group_35397	cd_2_group_33397
PDT000896611.1	PDS000076464.1	SAMEA6100951	NULL	cd_8_group_34538	cd_4_group_35397	cd_2_group_33397
PDT000896607.1	PDS000110442.30	SAMEA6100947	NULL	cd_8_group_34539	-	-
PDT000926825.1	PDS000110442.30	SAMN16987082	environmental/other	cd_8_group_34539	-	-
PDT000926826.1	PDS000110442.30	SAMN16987083	environmental/other	cd_8_group_34539	-	-
PDT000969038.1	PDS000110442.30	SAMN16708060	NULL	cd_8_group_34539	-	-
PDT000989757.1	PDS000110442.30	SAMN18443453	clinical	cd_8_group_34539	-	-
PDT001173014.1	PDS000110442.30	SAMEA6990904	clinical	cd_8_group_34539	-	-
PDT001175167.1	PDS000110442.30	SAMN15007190	environmental/other	cd_8_group_34539	-	-
PDT001318371.1	PDS000110442.30	SAMN26211300	NULL	cd_8_group_34539	-	-
PDT001318437.1	PDS000110442.30	SAMN26211234	NULL	cd_8_group_34539	-	-
PDT001489130.1	PDS000110442.30	SAMEA110474116	NULL	cd_8_group_34539	-	-
PDT001570651.1	PDS000110442.30	SAMN30014988	NULL	cd_8_group_34539	-	-
PDT001570660.1	PDS000110442.30	SAMN30014980	NULL	cd_8_group_34539	-	-
PDT001570661.1	PDS000110442.30	SAMN30014979	NULL	cd_8_group_34539	-	-
PDT001761077.1	PDS000110442.30	SAMN21890106	NULL	cd_8_group_34539	-	-
PDT001766770.1	PDS000110442.30	SAMN21890222	NULL	cd_8_group_34539	-	-
PDT000926631.1	PDS000110442.30	SAMN16986760	environmental/other	cd_8_group_34539	cd_4_group_36514	-
PDT001570655.1	PDS000110442.30	SAMN30014984	NULL	cd_8_group_34539	cd_4_group_36514	cd_2_group_49101
PDT001570656.1	PDS000110442.30	SAMN30014983	NULL	cd_8_group_34539	cd_4_group_36514	cd_2_group_49101
PDT000927998.1	PDS000110442.30	SAMN16986570	environmental/other	cd_8_group_34539	cd_4_group_36639	-
PDT001570659.1	PDS000110442.30	SAMN30014963	clinical	cd_8_group_34539	cd_4_group_36639	-
PDT000932452.1	PDS000110442.30	SAMN13111530	environmental/other	cd_8_group_34539	cd_4_group_36790	-
PDT001996252.1	PDS000110442.30	SAMN38222643	clinical	cd_8_group_34539	cd_4_group_36790	-
PDT001007187.1	PDS000110442.30	SAMN17386353	environmental/other	cd_8_group_34539	cd_4_group_38131	-
PDT001761279.1	PDS000110442.30	SAMN21890009	NULL	cd_8_group_34539	cd_4_group_38131	-
PDT001137366.1	PDS000110442.30	SAMEA7540880	clinical	cd_8_group_34539	cd_4_group_41422	cd_2_group_39422
PDT001256325.1	PDS000110442.30	SAMN15366319	clinical	cd_8_group_34539	cd_4_group_41422	cd_2_group_39422
PDT001489117.1	PDS000110442.30	SAMEA110474096	NULL	cd_8_group_34539	cd_4_group_49763	-
PDT001489010.1	PDS000110442.30	SAMEA110474118	NULL	cd_8_group_34539	cd_4_group_49763	cd_2_group_48103
PDT001489129.1	PDS000110442.30	SAMEA110474115	NULL	cd_8_group_34539	cd_4_group_49763	cd_2_group_48103
PDT001489913.1	PDS000110442.30	SAMEA110474110	NULL	cd_8_group_34539	cd_4_group_49860	cd_2_group_48213
PDT001489914.1	PDS000110442.30	SAMEA110474111	NULL	cd_8_group_34539	cd_4_group_49860	cd_2_group_48213
PDT000099190.2	PDS000001953.257	SAMN04363264	clinical	cd_8_group_3454	-	-
PDT000319619.1	PDS000001953.257	SAMN09261006	clinical	cd_8_group_3454	-	-
PDT000323062.1	PDS000001953.257	SAMN09298418	clinical	cd_8_group_3454	-	-
PDT000383351.1	PDS000001953.257	SAMN10104931	clinical	cd_8_group_3454	-	-
PDT000557621.1	PDS000001953.257	SAMN12513137	clinical	cd_8_group_3454	-	-
PDT001279686.1	PDS000001953.257	SAMN26795857	clinical	cd_8_group_3454	-	-
PDT000330849.1	PDS000001953.257	SAMN09433625	clinical	cd_8_group_3454	cd_4_group_17452	cd_2_group_15945
PDT000378453.1	PDS000001953.257	SAMN10069022	clinical	cd_8_group_3454	cd_4_group_17452	cd_2_group_15945
PDT000400178.1	PDS000001953.257	SAMN10356437	clinical	cd_8_group_3454	cd_4_group_20730	cd_2_group_19116
PDT000400180.1	PDS000001953.257	SAMN10356452	clinical	cd_8_group_3454	cd_4_group_20730	cd_2_group_19116
PDT001104092.1	PDS000001953.257	SAMN20603535	environmental/other	cd_8_group_3454	cd_4_group_20730	cd_2_group_19116
PDT000054476.2	PDS000001953.257	SAMN03469734	clinical	cd_8_group_3454	cd_4_group_3321	-
PDT000334080.1	PDS000001953.257	SAMN09468763	clinical	cd_8_group_3454	cd_4_group_3321	-
PDT000341873.1	PDS000001953.257	SAMN09607587	clinical	cd_8_group_3454	cd_4_group_3321	-
PDT000350741.1	PDS000001953.257	SAMN09666895	clinical	cd_8_group_3454	cd_4_group_3321	-
PDT000900433.1	PDS000001953.257	SAMEA5190648	NULL	cd_8_group_3454	cd_4_group_35546	cd_2_group_33543
PDT000900436.1	PDS000001953.257	SAMEA5190649	NULL	cd_8_group_3454	cd_4_group_35546	cd_2_group_33543
PDT000900444.1	PDS000001953.257	SAMEA5190650	NULL	cd_8_group_3454	cd_4_group_35546	cd_2_group_33543
PDT000059343.2	PDS000001953.257	SAMN03479801	clinical	cd_8_group_3454	cd_4_group_4102	-
PDT000334788.1	PDS000001953.257	SAMN09475136	clinical	cd_8_group_3454	cd_4_group_4102	-
PDT000099831.2	PDS000001953.257	SAMN04363979	clinical	cd_8_group_3454	cd_4_group_5413	-
PDT000855110.1	PDS000001953.257	SAMN16364362	environmental/other	cd_8_group_3454	cd_4_group_5413	cd_2_group_32350
PDT001105645.1	PDS000001953.257	SAMN20665990	clinical	cd_8_group_3454	cd_4_group_5413	cd_2_group_32350
PDT000896707.1	PDS000072600.36	SAMEA6101047	NULL	cd_8_group_34540	-	-
PDT000896609.1	PDS000072600.36	SAMEA6100949	NULL	cd_8_group_34540	cd_4_group_35398	-
PDT000896705.1	PDS000072600.36	SAMEA6101045	NULL	cd_8_group_34540	cd_4_group_35398	-
PDT000896608.1	PDS000072600.36	SAMEA6100948	NULL	cd_8_group_34540	cd_4_group_35398	cd_2_group_33398
PDT000896624.1	PDS000072600.36	SAMEA6100964	NULL	cd_8_group_34540	cd_4_group_35398	cd_2_group_33398
PDT000896659.1	PDS000072600.36	SAMEA6100999	NULL	cd_8_group_34540	cd_4_group_35398	cd_2_group_33398
PDT000896662.1	PDS000072600.36	SAMEA6101002	NULL	cd_8_group_34540	cd_4_group_35398	cd_2_group_33398
PDT000896664.1	PDS000072600.36	SAMEA6101004	NULL	cd_8_group_34540	cd_4_group_35398	cd_2_group_33398
PDT000896665.1	PDS000072600.36	SAMEA6101005	NULL	cd_8_group_34540	cd_4_group_35398	cd_2_group_33398
PDT000896666.1	PDS000072600.36	SAMEA6101006	NULL	cd_8_group_34540	cd_4_group_35398	cd_2_group_33398
PDT000896668.1	PDS000072600.36	SAMEA6101008	NULL	cd_8_group_34540	cd_4_group_35398	cd_2_group_33398
PDT000896671.1	PDS000072600.36	SAMEA6101011	NULL	cd_8_group_34540	cd_4_group_35398	cd_2_group_33398
PDT000896672.1	PDS000072600.36	SAMEA6101012	NULL	cd_8_group_34540	cd_4_group_35398	cd_2_group_33398
PDT000896676.1	PDS000072600.36	SAMEA6101016	NULL	cd_8_group_34540	cd_4_group_35398	cd_2_group_33398
PDT000896677.1	PDS000072600.36	SAMEA6101017	NULL	cd_8_group_34540	cd_4_group_35398	cd_2_group_33398
PDT000896678.1	PDS000072600.36	SAMEA6101018	NULL	cd_8_group_34540	cd_4_group_35398	cd_2_group_33398
PDT000896680.1	PDS000072600.36	SAMEA6101020	NULL	cd_8_group_34540	cd_4_group_35398	cd_2_group_33398
PDT000896682.1	PDS000072600.36	SAMEA6101022	NULL	cd_8_group_34540	cd_4_group_35398	cd_2_group_33398
PDT000896689.1	PDS000072600.36	SAMEA6101029	NULL	cd_8_group_34540	cd_4_group_35398	cd_2_group_33398
PDT000896691.1	PDS000072600.36	SAMEA6101031	NULL	cd_8_group_34540	cd_4_group_35398	cd_2_group_33398
PDT000896694.1	PDS000072600.36	SAMEA6101034	NULL	cd_8_group_34540	cd_4_group_35398	cd_2_group_33398
PDT000896697.1	PDS000072600.36	SAMEA6101037	NULL	cd_8_group_34540	cd_4_group_35398	cd_2_group_33398
PDT000896700.1	PDS000072600.36	SAMEA6101040	NULL	cd_8_group_34540	cd_4_group_35398	cd_2_group_33398
PDT000896701.1	PDS000072600.36	SAMEA6101041	NULL	cd_8_group_34540	cd_4_group_35398	cd_2_group_33398
PDT000896702.1	PDS000072600.36	SAMEA6101042	NULL	cd_8_group_34540	cd_4_group_35398	cd_2_group_33398
PDT000896703.1	PDS000072600.36	SAMEA6101043	NULL	cd_8_group_34540	cd_4_group_35398	cd_2_group_33398
PDT000896704.1	PDS000072600.36	SAMEA6101044	NULL	cd_8_group_34540	cd_4_group_35398	cd_2_group_33398
PDT000896706.1	PDS000072600.36	SAMEA6101046	NULL	cd_8_group_34540	cd_4_group_35398	cd_2_group_33398
PDT000896627.1	PDS000072600.36	SAMEA6100967	NULL	cd_8_group_34540	cd_4_group_35398	cd_2_group_33401
PDT000896646.1	PDS000072600.36	SAMEA6100986	NULL	cd_8_group_34540	cd_4_group_35398	cd_2_group_33401
PDT000896656.1	PDS000072600.36	SAMEA6100996	NULL	cd_8_group_34541	-	-
PDT000896667.1	PDS000072600.36	SAMEA6101007	NULL	cd_8_group_34541	cd_4_group_35400	cd_2_group_33404
PDT000896710.1	PDS000072600.36	SAMEA6101050	NULL	cd_8_group_34541	cd_4_group_35400	cd_2_group_33404
PDT001156512.1	PDS000026869.316	SAMN16824862	clinical	cd_8_group_34542	-	-
PDT001339237.1	PDS000026869.316	SAMN26764448	clinical	cd_8_group_34542	-	-
PDT000896661.1	PDS000026869.316	SAMEA6101001	NULL	cd_8_group_34542	cd_4_group_35399	cd_2_group_33403
PDT000896696.1	PDS000026869.316	SAMEA6101036	NULL	cd_8_group_34542	cd_4_group_35399	cd_2_group_33403
PDT000896684.1	PDS000165367.6	SAMEA6101024	NULL	cd_8_group_34543	-	-
PDT000896690.1	PDS000165367.6	SAMEA6101030	NULL	cd_8_group_34543	-	-
PDT000896712.1	PDS000065116.3	SAMN10449356	NULL	cd_8_group_34544	-	-
PDT000896753.1	PDS000065116.3	SAMN10449347	NULL	cd_8_group_34544	cd_4_group_35413	-
PDT000896756.1	PDS000065116.3	SAMN10449352	NULL	cd_8_group_34544	cd_4_group_35413	-
PDT000896764.1	PDS000065116.3	SAMN10449412	NULL	cd_8_group_34544	cd_4_group_35413	cd_2_group_33414
PDT000896775.1	PDS000065116.3	SAMN10449403	NULL	cd_8_group_34544	cd_4_group_35413	cd_2_group_33414
PDT000896781.1	PDS000065116.3	SAMN10449400	NULL	cd_8_group_34544	cd_4_group_35413	cd_2_group_33414
PDT000896790.1	PDS000065116.3	SAMN10449387	NULL	cd_8_group_34544	cd_4_group_35413	cd_2_group_33414
PDT000896793.1	PDS000065116.3	SAMN10449385	NULL	cd_8_group_34544	cd_4_group_35413	cd_2_group_33414
PDT000896794.1	PDS000065116.3	SAMN10449379	NULL	cd_8_group_34544	cd_4_group_35413	cd_2_group_33414
PDT000896800.1	PDS000065116.3	SAMN10449382	NULL	cd_8_group_34544	cd_4_group_35413	cd_2_group_33414
PDT000896812.1	PDS000065116.3	SAMN10449370	NULL	cd_8_group_34544	cd_4_group_35413	cd_2_group_33414
PDT001153086.1	PDS000065116.3	SAMEA6142671	NULL	cd_8_group_34544	cd_4_group_35413	cd_2_group_33414
PDT001153249.1	PDS000065116.3	SAMEA6142649	NULL	cd_8_group_34544	cd_4_group_35413	cd_2_group_33414
PDT001153278.1	PDS000065116.3	SAMEA6142683	NULL	cd_8_group_34544	cd_4_group_35413	cd_2_group_33414
PDT001153287.1	PDS000065116.3	SAMEA6142692	NULL	cd_8_group_34544	cd_4_group_35413	cd_2_group_33414
PDT001153294.1	PDS000065116.3	SAMEA6142693	NULL	cd_8_group_34544	cd_4_group_35413	cd_2_group_33414
PDT001153298.1	PDS000065116.3	SAMEA6142711	NULL	cd_8_group_34544	cd_4_group_35413	cd_2_group_33414
PDT001153306.1	PDS000065116.3	SAMEA6142709	NULL	cd_8_group_34544	cd_4_group_35413	cd_2_group_33414
PDT000896774.1	PDS000065116.3	SAMN10449404	NULL	cd_8_group_34544	cd_4_group_35413	cd_2_group_33418
PDT001153211.1	PDS000065116.3	SAMEA6142717	NULL	cd_8_group_34544	cd_4_group_35413	cd_2_group_33418
PDT000896789.1	PDS000065116.3	SAMN10449390	NULL	cd_8_group_34544	cd_4_group_35424	cd_2_group_33423
PDT001153295.1	PDS000065116.3	SAMEA6142703	NULL	cd_8_group_34544	cd_4_group_35424	cd_2_group_33423
PDT000896714.1	PDS000023881.8	SAMN10449358	NULL	cd_8_group_34545	cd_4_group_35401	-
PDT000896717.1	PDS000023881.8	SAMN10449359	NULL	cd_8_group_34545	cd_4_group_35401	-
PDT000896760.1	PDS000023881.8	SAMN10449354	NULL	cd_8_group_34545	cd_4_group_35401	-
PDT000896770.1	PDS000065129.4	SAMN10449418	NULL	cd_8_group_34546	cd_4_group_35402	-
PDT000896715.1	PDS000065129.4	SAMN10449357	NULL	cd_8_group_34546	cd_4_group_35402	cd_2_group_33405
PDT000896769.1	PDS000065129.4	SAMN10449417	NULL	cd_8_group_34546	cd_4_group_35402	cd_2_group_33405
PDT000896818.1	PDS000065129.4	SAMN10449368	NULL	cd_8_group_34546	cd_4_group_35402	cd_2_group_33405
PDT001153210.1	PDS000065129.4	SAMEA6142725	NULL	cd_8_group_34546	cd_4_group_35402	cd_2_group_33405
PDT001153268.1	PDS000065129.4	SAMEA6142652	NULL	cd_8_group_34546	cd_4_group_35402	cd_2_group_33405
PDT000896778.1	PDS000065119.3	SAMN10449399	NULL	cd_8_group_34547	cd_4_group_35403	-
PDT000896720.1	PDS000065119.3	SAMN10449364	NULL	cd_8_group_34547	cd_4_group_35403	cd_2_group_33406
PDT000896798.1	PDS000065119.3	SAMN10449384	NULL	cd_8_group_34547	cd_4_group_35403	cd_2_group_33406
PDT001153095.1	PDS000065119.3	SAMEA6142663	NULL	cd_8_group_34547	cd_4_group_35403	cd_2_group_33406
PDT001153125.1	PDS000065119.3	SAMEA6142684	NULL	cd_8_group_34547	cd_4_group_35403	cd_2_group_33406
PDT000896724.1	PDS000076487.1	SAMN10449442	NULL	cd_8_group_34548	cd_4_group_35404	cd_2_group_33407
PDT000896727.1	PDS000076487.1	SAMN10449443	NULL	cd_8_group_34548	cd_4_group_35404	cd_2_group_33407
PDT000896803.1	PDS000076466.1	SAMN10449451	NULL	cd_8_group_34549	-	-
PDT000896733.1	PDS000076466.1	SAMN10449440	NULL	cd_8_group_34549	cd_4_group_35405	-
PDT000896739.1	PDS000076466.1	SAMN10449438	NULL	cd_8_group_34549	cd_4_group_35405	-
PDT000054478.2	PDS000026045.4	SAMN03469738	clinical	cd_8_group_3455	cd_4_group_3322	cd_2_group_2954
PDT000298862.2	PDS000026045.4	SAMN08796262	clinical	cd_8_group_3455	cd_4_group_3322	cd_2_group_2954
PDT000412217.1	PDS000026045.4	SAMN10495134	clinical	cd_8_group_3455	cd_4_group_3322	cd_2_group_2954
PDT000414795.1	PDS000026045.4	SAMN10534802	clinical	cd_8_group_3455	cd_4_group_3322	cd_2_group_2954
PDT000896742.1	PDS000076493.2	SAMN10449428	NULL	cd_8_group_34550	-	-
PDT001153314.1	PDS000076493.2	SAMEA6142719	NULL	cd_8_group_34550	-	-
PDT000896743.1	PDS000047844.9	SAMN10449427	NULL	cd_8_group_34551	cd_4_group_35407	cd_2_group_33409
PDT000896773.1	PDS000047844.9	SAMN10449408	NULL	cd_8_group_34551	cd_4_group_35407	cd_2_group_33409
PDT001153085.1	PDS000047844.9	SAMEA6142713	NULL	cd_8_group_34551	cd_4_group_35407	cd_2_group_33409
PDT001153087.1	PDS000047844.9	SAMEA6142665	NULL	cd_8_group_34551	cd_4_group_35407	cd_2_group_33409
PDT000896796.1	PDS000065151.3	SAMN10449377	NULL	cd_8_group_34552	-	-
PDT000896744.1	PDS000065151.3	SAMN10449426	NULL	cd_8_group_34552	cd_4_group_35408	-
PDT001153167.1	PDS000065151.3	SAMEA6142697	NULL	cd_8_group_34552	cd_4_group_35408	-
PDT000896765.1	PDS000065151.3	SAMN10449413	NULL	cd_8_group_34552	cd_4_group_35408	cd_2_group_33415
PDT001153302.1	PDS000065151.3	SAMEA6142706	NULL	cd_8_group_34552	cd_4_group_35408	cd_2_group_33415
PDT001153303.1	PDS000065151.3	SAMEA6142699	NULL	cd_8_group_34552	cd_4_group_35408	cd_2_group_33415
PDT000896745.1	PDS000076489.2	SAMN10449425	NULL	cd_8_group_34553	-	-
PDT001153289.1	PDS000076489.2	SAMEA6142700	NULL	cd_8_group_34553	-	-
PDT000896746.1	PDS000076495.2	SAMN10449424	NULL	cd_8_group_34554	-	-
PDT001153290.1	PDS000076495.2	SAMEA6142694	NULL	cd_8_group_34554	-	-
PDT000896747.1	PDS000076467.2	SAMN10449422	NULL	cd_8_group_34555	cd_4_group_35409	-
PDT001153140.1	PDS000076467.2	SAMEA6142680	NULL	cd_8_group_34555	cd_4_group_35409	-
PDT000896748.1	PDS000065122.3	SAMN10449421	NULL	cd_8_group_34556	cd_4_group_35410	cd_2_group_33410
PDT000896780.1	PDS000065122.3	SAMN10449402	NULL	cd_8_group_34556	cd_4_group_35410	cd_2_group_33410
PDT000896795.1	PDS000065122.3	SAMN10449378	NULL	cd_8_group_34556	cd_4_group_35410	cd_2_group_33410
PDT001153260.1	PDS000065122.3	SAMEA6142673	NULL	cd_8_group_34556	cd_4_group_35410	cd_2_group_33410
PDT001153296.1	PDS000065122.3	SAMEA6142702	NULL	cd_8_group_34556	cd_4_group_35410	cd_2_group_33410
PDT001153299.1	PDS000065122.3	SAMEA6142704	NULL	cd_8_group_34556	cd_4_group_35410	cd_2_group_33410
PDT000896749.1	PDS000065134.3	SAMN10449420	NULL	cd_8_group_34557	cd_4_group_35411	cd_2_group_33411
PDT001153271.1	PDS000065134.3	SAMEA6142666	NULL	cd_8_group_34557	cd_4_group_35411	cd_2_group_33411
PDT000896782.1	PDS000065134.3	SAMN10449395	NULL	cd_8_group_34557	cd_4_group_35421	cd_2_group_33420
PDT001153094.1	PDS000065134.3	SAMEA6142658	NULL	cd_8_group_34557	cd_4_group_35421	cd_2_group_33420
PDT000896750.1	PDS000076476.2	SAMN10449430	NULL	cd_8_group_34558	-	-
PDT001153246.1	PDS000076476.2	SAMEA6142653	NULL	cd_8_group_34558	-	-
PDT000896814.1	PDS000065113.3	SAMN10449372	NULL	cd_8_group_34559	-	-
PDT001153109.1	PDS000065113.3	SAMEA6142662	NULL	cd_8_group_34559	-	-
PDT000896751.1	PDS000065113.3	SAMN10449429	NULL	cd_8_group_34559	cd_4_group_35412	cd_2_group_33412
PDT001153324.1	PDS000065113.3	SAMEA6142726	NULL	cd_8_group_34559	cd_4_group_35412	cd_2_group_33412
PDT000054483.2	PDS000002321.15	SAMN03469761	clinical	cd_8_group_3456	cd_4_group_3323	-
PDT000054765.2	PDS000002321.15	SAMN03473944	clinical	cd_8_group_3456	cd_4_group_3323	-
PDT000054487.2	PDS000002321.15	SAMN03469765	clinical	cd_8_group_3456	cd_4_group_3323	cd_2_group_2955
PDT000059854.2	PDS000002321.15	SAMN03480318	clinical	cd_8_group_3456	cd_4_group_3323	cd_2_group_2955
PDT000896757.1	PDS000076491.2	SAMN10449351	NULL	cd_8_group_34560	cd_4_group_35414	-
PDT000896801.1	PDS000076491.2	SAMN10449380	NULL	cd_8_group_34560	cd_4_group_35414	cd_2_group_33426
PDT001153151.1	PDS000076491.2	SAMEA6142715	NULL	cd_8_group_34560	cd_4_group_35414	cd_2_group_33426
PDT000896762.1	PDS000065157.3	SAMN10449410	NULL	cd_8_group_34561	cd_4_group_35415	cd_2_group_33413
PDT000896811.1	PDS000065157.3	SAMN10449369	NULL	cd_8_group_34561	cd_4_group_35415	cd_2_group_33413
PDT001153241.1	PDS000065157.3	SAMEA6142679	NULL	cd_8_group_34561	cd_4_group_35415	cd_2_group_33413
PDT000896763.1	PDS000076478.2	SAMN10449411	NULL	cd_8_group_34562	-	-
PDT001153286.1	PDS000076478.2	SAMEA6142685	NULL	cd_8_group_34562	-	-
PDT000896788.1	PDS000065131.4	SAMN10449389	NULL	cd_8_group_34563	-	-
PDT000896768.1	PDS000065131.4	SAMN10449416	NULL	cd_8_group_34563	cd_4_group_35416	-
PDT001153311.1	PDS000065131.4	SAMEA6142718	NULL	cd_8_group_34563	cd_4_group_35416	-
PDT000896771.1	PDS000076481.2	SAMN10449419	NULL	cd_8_group_34564	cd_4_group_35417	cd_2_group_33416
PDT001153273.1	PDS000076481.2	SAMEA6142659	NULL	cd_8_group_34564	cd_4_group_35417	cd_2_group_33416
PDT000896772.1	PDS000076498.2	SAMN10449409	NULL	cd_8_group_34565	cd_4_group_35418	cd_2_group_33417
PDT000896817.1	PDS000076498.2	SAMN10449367	NULL	cd_8_group_34565	cd_4_group_35418	cd_2_group_33417
PDT001153143.1	PDS000076498.2	SAMEA6142672	NULL	cd_8_group_34565	cd_4_group_35418	cd_2_group_33417
PDT000896776.1	PDS000076479.2	SAMN10449406	NULL	cd_8_group_34566	cd_4_group_35419	-
PDT001153238.1	PDS000076479.2	SAMEA6142651	NULL	cd_8_group_34566	cd_4_group_35419	-
PDT000896777.1	PDS000076490.2	SAMN10449405	NULL	cd_8_group_34567	cd_4_group_35420	cd_2_group_33419
PDT001153319.1	PDS000076490.2	SAMEA6142724	NULL	cd_8_group_34567	cd_4_group_35420	cd_2_group_33419
PDT000896784.1	PDS000076494.2	SAMN10449393	NULL	cd_8_group_34568	-	-
PDT000896815.1	PDS000076494.2	SAMN10449365	NULL	cd_8_group_34568	cd_4_group_35427	-
PDT001153248.1	PDS000076494.2	SAMEA6142650	NULL	cd_8_group_34568	cd_4_group_35427	-
PDT000896785.1	PDS000076462.2	SAMN10449394	NULL	cd_8_group_34569	cd_4_group_35422	cd_2_group_33421
PDT001153322.1	PDS000076462.2	SAMEA6142723	NULL	cd_8_group_34569	cd_4_group_35422	cd_2_group_33421
PDT000183562.2	PDS000026860.182	SAMN06285276	clinical	cd_8_group_3457	-	-
PDT000313578.2	PDS000026860.182	SAMN09203710	clinical	cd_8_group_3457	-	-
PDT000789590.1	PDS000026860.182	SAMEA5671266	NULL	cd_8_group_3457	-	-
PDT000789763.1	PDS000026860.182	SAMEA5671638	NULL	cd_8_group_3457	-	-
PDT000908832.1	PDS000026860.182	SAMEA7112617	clinical	cd_8_group_3457	-	-
PDT000911657.1	PDS000026860.182	SAMEA7115356	clinical	cd_8_group_3457	-	-
PDT001832862.1	PDS000026860.182	SAMEA112913141	clinical	cd_8_group_3457	-	-
PDT001832864.1	PDS000026860.182	SAMEA112913143	clinical	cd_8_group_3457	-	-
PDT000054485.2	PDS000026860.182	SAMN03469763	clinical	cd_8_group_3457	cd_4_group_3324	-
PDT000382528.1	PDS000026860.182	SAMN10098091	clinical	cd_8_group_3457	cd_4_group_3324	-
PDT000896787.1	PDS000065110.3	SAMN10449392	NULL	cd_8_group_34570	cd_4_group_35423	-
PDT000896786.1	PDS000065110.3	SAMN10449391	NULL	cd_8_group_34570	cd_4_group_35423	cd_2_group_33422
PDT001153304.1	PDS000065110.3	SAMEA6142710	NULL	cd_8_group_34570	cd_4_group_35423	cd_2_group_33422
PDT001153363.1	PDS000065110.3	SAMEA6142716	NULL	cd_8_group_34570	cd_4_group_35423	cd_2_group_33422
PDT000896792.1	PDS000076463.2	SAMN10449386	NULL	cd_8_group_34571	cd_4_group_35425	cd_2_group_33424
PDT001153165.1	PDS000076463.2	SAMEA6142677	NULL	cd_8_group_34571	cd_4_group_35425	cd_2_group_33424
PDT000896797.1	PDS000065121.3	SAMN10449376	NULL	cd_8_group_34572	cd_4_group_35426	cd_2_group_33425
PDT001153279.1	PDS000065121.3	SAMEA6142690	NULL	cd_8_group_34572	cd_4_group_35426	cd_2_group_33425
PDT000896824.1	PDS000056036.55	SAMN16871016	clinical	cd_8_group_34573	-	-
PDT001042976.1	PDS000056036.55	SAMN19274604	clinical	cd_8_group_34573	-	-
PDT000896862.1	PDS000042461.84	SAMN15349862	clinical	cd_8_group_34574	-	-
PDT001042096.1	PDS000042461.84	SAMN19243642	clinical	cd_8_group_34574	-	-
PDT000896877.1	PDS000076475.1	SAMN15349848	clinical	cd_8_group_34575	-	-
PDT000896885.1	PDS000076475.1	SAMN15349841	clinical	cd_8_group_34575	-	-
PDT000896864.1	PDS000076475.1	SAMN15349860	clinical	cd_8_group_34575	cd_4_group_35428	cd_2_group_33427
PDT000896865.1	PDS000076475.1	SAMN15349859	clinical	cd_8_group_34575	cd_4_group_35428	cd_2_group_33427
PDT000896866.1	PDS000076475.1	SAMN15349858	clinical	cd_8_group_34575	cd_4_group_35428	cd_2_group_33427
PDT000896867.1	PDS000076475.1	SAMN15349857	clinical	cd_8_group_34575	cd_4_group_35428	cd_2_group_33427
PDT000896868.1	PDS000076475.1	SAMN15349856	clinical	cd_8_group_34575	cd_4_group_35428	cd_2_group_33427
PDT000896870.1	PDS000076475.1	SAMN15349855	clinical	cd_8_group_34575	cd_4_group_35428	cd_2_group_33427
PDT000896871.1	PDS000076475.1	SAMN15349854	clinical	cd_8_group_34575	cd_4_group_35428	cd_2_group_33427
PDT000896873.1	PDS000076475.1	SAMN15349852	clinical	cd_8_group_34575	cd_4_group_35428	cd_2_group_33427
PDT000896874.1	PDS000076475.1	SAMN15349851	clinical	cd_8_group_34575	cd_4_group_35428	cd_2_group_33427
PDT000896875.1	PDS000076475.1	SAMN15349850	clinical	cd_8_group_34575	cd_4_group_35428	cd_2_group_33427
PDT000896878.1	PDS000076475.1	SAMN15349847	clinical	cd_8_group_34575	cd_4_group_35428	cd_2_group_33427
PDT000896879.1	PDS000076475.1	SAMN15349846	clinical	cd_8_group_34575	cd_4_group_35428	cd_2_group_33427
PDT000896882.1	PDS000076475.1	SAMN15349844	clinical	cd_8_group_34575	cd_4_group_35428	cd_2_group_33427
PDT000896883.1	PDS000076475.1	SAMN15349843	clinical	cd_8_group_34575	cd_4_group_35428	cd_2_group_33427
PDT000896884.1	PDS000076475.1	SAMN15349842	clinical	cd_8_group_34575	cd_4_group_35428	cd_2_group_33427
PDT000896886.1	PDS000076475.1	SAMN15349840	clinical	cd_8_group_34575	cd_4_group_35428	cd_2_group_33427
PDT000896887.1	PDS000076475.1	SAMN15349839	clinical	cd_8_group_34575	cd_4_group_35428	cd_2_group_33427
PDT000896916.1	PDS000026617.518	SAMN08996174	clinical	cd_8_group_34576	-	-
PDT001410053.1	PDS000026617.518	SAMN30686327	clinical	cd_8_group_34576	-	-
PDT000896930.1	PDS000076488.1	SAMN08996213	clinical	cd_8_group_34577	cd_4_group_35429	cd_2_group_33429
PDT000896931.1	PDS000076488.1	SAMN08996212	clinical	cd_8_group_34577	cd_4_group_35429	cd_2_group_33429
PDT000896932.1	PDS000158179.42	SAMN08996196	clinical	cd_8_group_34578	cd_4_group_35430	cd_2_group_33430
PDT000896934.1	PDS000158179.42	SAMN08996194	clinical	cd_8_group_34578	cd_4_group_35430	cd_2_group_33430
PDT000896935.1	PDS000158179.42	SAMN08996195	clinical	cd_8_group_34578	cd_4_group_35430	cd_2_group_33430
PDT000897007.1	PDS000158179.42	SAMN08996193	clinical	cd_8_group_34578	cd_4_group_35430	cd_2_group_33430
PDT000896966.1	PDS000026812.270	SAMN08996216	clinical	cd_8_group_34579	-	-
PDT001174984.1	PDS000026812.270	SAMN23151195	clinical	cd_8_group_34579	-	-
PDT001350381.1	PDS000026812.270	SAMN29441100	clinical	cd_8_group_34579	-	-
PDT000054490.2	PDS000159488.57	SAMN03469768	clinical	cd_8_group_3458	-	-
PDT000663596.1	PDS000159488.57	SAMN08936534	environmental/other	cd_8_group_3458	-	-
PDT000896999.1	PDS000013650.228	SAMN08996155	clinical	cd_8_group_34580	cd_4_group_35431	cd_2_group_33431
PDT001830690.1	PDS000013650.228	SAMN36728515	clinical	cd_8_group_34580	cd_4_group_35431	cd_2_group_33431
PDT000897052.1	PDS000029813.5	SAMN04448362	environmental/other	cd_8_group_34581	-	-
PDT000897034.1	PDS000029813.5	SAMN04448381	environmental/other	cd_8_group_34581	cd_4_group_35432	-
PDT000897018.1	PDS000029813.5	SAMN04448358	environmental/other	cd_8_group_34581	cd_4_group_35432	cd_2_group_33432
PDT000897019.1	PDS000029813.5	SAMN04448359	environmental/other	cd_8_group_34581	cd_4_group_35432	cd_2_group_33432
PDT000897030.1	PDS000029813.5	SAMN04448360	environmental/other	cd_8_group_34581	cd_4_group_35432	cd_2_group_33432
PDT000897039.1	PDS000029813.5	SAMN04448386	environmental/other	cd_8_group_34581	cd_4_group_35432	cd_2_group_33432
PDT000897041.1	PDS000029813.5	SAMN04448361	environmental/other	cd_8_group_34581	cd_4_group_35432	cd_2_group_33432
PDT000897028.1	PDS000029813.5	SAMN04448376	environmental/other	cd_8_group_34581	cd_4_group_35435	-
PDT000897096.1	PDS000029813.5	SAMN04448366	environmental/other	cd_8_group_34581	cd_4_group_35435	-
PDT000897021.1	PDS000076496.1	SAMN04448369	environmental/other	cd_8_group_34582	-	-
PDT000897036.1	PDS000076496.1	SAMN04448383	environmental/other	cd_8_group_34582	-	-
PDT000897022.1	PDS000029813.5	SAMN04448370	environmental/other	cd_8_group_34583	-	-
PDT000897032.1	PDS000029813.5	SAMN04448379	environmental/other	cd_8_group_34583	-	-
PDT000897074.1	PDS000029813.5	SAMN04448364	environmental/other	cd_8_group_34583	-	-
PDT000897024.1	PDS000029813.5	SAMN04448372	environmental/other	cd_8_group_34583	cd_4_group_35434	cd_2_group_33434
PDT000897026.1	PDS000029813.5	SAMN04448374	environmental/other	cd_8_group_34583	cd_4_group_35434	cd_2_group_33434
PDT000897027.1	PDS000029813.5	SAMN04448375	environmental/other	cd_8_group_34583	cd_4_group_35434	cd_2_group_33434
PDT000897029.1	PDS000029813.5	SAMN04448377	environmental/other	cd_8_group_34583	cd_4_group_35434	cd_2_group_33434
PDT000897031.1	PDS000029813.5	SAMN04448378	environmental/other	cd_8_group_34583	cd_4_group_35434	cd_2_group_33434
PDT000897033.1	PDS000029813.5	SAMN04448380	environmental/other	cd_8_group_34583	cd_4_group_35434	cd_2_group_33434
PDT000897035.1	PDS000029813.5	SAMN04448382	environmental/other	cd_8_group_34583	cd_4_group_35434	cd_2_group_33434
PDT000897037.1	PDS000029813.5	SAMN04448384	environmental/other	cd_8_group_34583	cd_4_group_35434	cd_2_group_33434
PDT000897038.1	PDS000029813.5	SAMN04448385	environmental/other	cd_8_group_34583	cd_4_group_35434	cd_2_group_33434
PDT000897063.1	PDS000029813.5	SAMN04448363	environmental/other	cd_8_group_34583	cd_4_group_35437	cd_2_group_33436
PDT000897085.1	PDS000029813.5	SAMN04448365	environmental/other	cd_8_group_34583	cd_4_group_35437	cd_2_group_33436
PDT000897042.1	PDS000076486.1	SAMN04448388	environmental/other	cd_8_group_34584	-	-
PDT000897044.1	PDS000076486.1	SAMN04448390	environmental/other	cd_8_group_34584	-	-
PDT000897045.1	PDS000076486.1	SAMN04448391	environmental/other	cd_8_group_34584	-	-
PDT000897048.1	PDS000076460.33	SAMN04448394	environmental/other	cd_8_group_34585	cd_4_group_35436	cd_2_group_33435
PDT000897058.1	PDS000076460.33	SAMN04448403	environmental/other	cd_8_group_34585	cd_4_group_35436	cd_2_group_33435
PDT000897049.1	PDS000076486.1	SAMN04448395	environmental/other	cd_8_group_34586	-	-
PDT000897050.1	PDS000076486.1	SAMN04448396	environmental/other	cd_8_group_34586	-	-
PDT000897068.1	PDS000076473.1	SAMN04448412	environmental/other	cd_8_group_34587	-	-
PDT000897100.1	PDS000076473.1	SAMN04448441	environmental/other	cd_8_group_34587	-	-
PDT000897078.1	PDS000076460.33	SAMN04448421	environmental/other	cd_8_group_34588	cd_4_group_35438	cd_2_group_33437
PDT000897079.1	PDS000076460.33	SAMN04448422	environmental/other	cd_8_group_34588	cd_4_group_35438	cd_2_group_33437
PDT000897089.1	PDS000076483.1	SAMN04448431	environmental/other	cd_8_group_34589	cd_4_group_35439	-
PDT000897098.1	PDS000076483.1	SAMN04448439	environmental/other	cd_8_group_34589	cd_4_group_35439	-
PDT000254111.2	PDS000001271.96	SAMN07812819	clinical	cd_8_group_3459	-	-
PDT000258541.2	PDS000001271.96	SAMN07735174	clinical	cd_8_group_3459	-	-
PDT000429104.1	PDS000001271.96	SAMN10685145	clinical	cd_8_group_3459	-	-
PDT000542428.1	PDS000001271.96	SAMN12256627	clinical	cd_8_group_3459	-	-
PDT000799131.1	PDS000001271.96	SAMN07152262	clinical	cd_8_group_3459	-	-
PDT000800091.1	PDS000001271.96	SAMN15690408	clinical	cd_8_group_3459	-	-
PDT000822193.1	PDS000001271.96	SAMN15924854	clinical	cd_8_group_3459	-	-
PDT001098396.1	PDS000001271.96	SAMN20490094	clinical	cd_8_group_3459	-	-
PDT001202180.1	PDS000001271.96	SAMN23795501	environmental/other	cd_8_group_3459	-	-
PDT001424010.1	PDS000001271.96	SAMN30914748	clinical	cd_8_group_3459	-	-
PDT001751515.1	PDS000001271.96	SAMN35313211	clinical	cd_8_group_3459	-	-
PDT001930711.1	PDS000001271.96	SAMN37808963	clinical	cd_8_group_3459	-	-
PDT000459307.1	PDS000001271.96	SAMN10874086	clinical	cd_8_group_3459	cd_4_group_23042	cd_2_group_21346
PDT000465400.1	PDS000001271.96	SAMN10921783	clinical	cd_8_group_3459	cd_4_group_23042	cd_2_group_21346
PDT000464546.1	PDS000001271.96	SAMN10900608	clinical	cd_8_group_3459	cd_4_group_23127	cd_2_group_21422
PDT000478984.1	PDS000001271.96	SAMN11149945	clinical	cd_8_group_3459	cd_4_group_23127	cd_2_group_21422
PDT000932262.1	PDS000001271.96	SAMN17310589	clinical	cd_8_group_3459	cd_4_group_30823	-
PDT001323254.1	PDS000001271.96	SAMN28885238	clinical	cd_8_group_3459	cd_4_group_30823	-
PDT000710323.1	PDS000001271.96	SAMN14393348	clinical	cd_8_group_3459	cd_4_group_30823	cd_2_group_28811
PDT001390798.1	PDS000001271.96	SAMN30346438	clinical	cd_8_group_3459	cd_4_group_30823	cd_2_group_28811
PDT000347662.1	PDS000001271.96	SAMN09651919	clinical	cd_8_group_3459	cd_4_group_3325	-
PDT000407455.1	PDS000001271.96	SAMN10424955	environmental/other	cd_8_group_3459	cd_4_group_3325	-
PDT001911455.1	PDS000001271.96	SAMN37643266	clinical	cd_8_group_3459	cd_4_group_3325	-
PDT000282058.2	PDS000001271.96	SAMN08389696	clinical	cd_8_group_3459	cd_4_group_3325	cd_2_group_13046
PDT000773942.1	PDS000001271.96	SAMN15400135	clinical	cd_8_group_3459	cd_4_group_3325	cd_2_group_13046
PDT000054494.2	PDS000001271.96	SAMN03469772	clinical	cd_8_group_3459	cd_4_group_3325	cd_2_group_2956
PDT000054707.2	PDS000001271.96	SAMN03469736	clinical	cd_8_group_3459	cd_4_group_3325	cd_2_group_2956
PDT000214513.2	PDS000001271.96	SAMN07180530	clinical	cd_8_group_3459	cd_4_group_3325	cd_2_group_2956
PDT000254062.2	PDS000001271.96	SAMN07812776	clinical	cd_8_group_3459	cd_4_group_3325	cd_2_group_2956
PDT000259423.2	PDS000001271.96	SAMN07946584	clinical	cd_8_group_3459	cd_4_group_3325	cd_2_group_2956
PDT000499743.1	PDS000001271.96	SAMN11618815	clinical	cd_8_group_3459	cd_4_group_3325	cd_2_group_2956
PDT000542403.1	PDS000001271.96	SAMN12238931	clinical	cd_8_group_3459	cd_4_group_3325	cd_2_group_2956
PDT000792128.2	PDS000001271.96	SAMN15579444	clinical	cd_8_group_3459	cd_4_group_3325	cd_2_group_2956
PDT001252937.1	PDS000001271.96	SAMN26175397	clinical	cd_8_group_3459	cd_4_group_3325	cd_2_group_42207
PDT001252939.1	PDS000001271.96	SAMN26175375	clinical	cd_8_group_3459	cd_4_group_3325	cd_2_group_42207
PDT001235686.1	PDS000001271.96	SAMN25553087	clinical	cd_8_group_3459	cd_4_group_44001	-
PDT001325963.1	PDS000001271.96	SAMN28934723	clinical	cd_8_group_3459	cd_4_group_44001	-
PDT001271264.1	PDS000001271.96	SAMN26748499	environmental/other	cd_8_group_3459	cd_4_group_44636	-
PDT001308320.1	PDS000001271.96	SAMN28237606	clinical	cd_8_group_3459	cd_4_group_44636	-
PDT000897182.1	PDS000031528.35	SAMN12301758	clinical	cd_8_group_34590	cd_4_group_35440	-
PDT000897104.1	PDS000031528.35	SAMN12301757	clinical	cd_8_group_34590	cd_4_group_35440	cd_2_group_33438
PDT000897156.1	PDS000031528.35	SAMN12301759	clinical	cd_8_group_34590	cd_4_group_35440	cd_2_group_33438
PDT000897111.1	PDS000031528.35	SAMN12301760	clinical	cd_8_group_34591	-	-
PDT000897166.1	PDS000031528.35	SAMN12301804	clinical	cd_8_group_34591	-	-
PDT000897169.1	PDS000031528.35	SAMN12301761	clinical	cd_8_group_34591	-	-
PDT000897172.1	PDS000031528.35	SAMN12301754	clinical	cd_8_group_34591	-	-
PDT000897197.1	PDS000031528.35	SAMN12301783	clinical	cd_8_group_34591	-	-
PDT000998613.1	PDS000031528.35	SAMN18617406	clinical	cd_8_group_34591	-	-
PDT000897105.1	PDS000031528.35	SAMN12301775	clinical	cd_8_group_34591	cd_4_group_35441	-
PDT000897132.1	PDS000031528.35	SAMN12301771	clinical	cd_8_group_34591	cd_4_group_35441	-
PDT000897143.1	PDS000031528.35	SAMN12301774	clinical	cd_8_group_34591	cd_4_group_35441	-
PDT000897157.1	PDS000031528.35	SAMN12301803	clinical	cd_8_group_34591	cd_4_group_35441	-
PDT000897158.1	PDS000031528.35	SAMN12301772	clinical	cd_8_group_34591	cd_4_group_35441	-
PDT000897165.1	PDS000031528.35	SAMN12301805	clinical	cd_8_group_34591	cd_4_group_35441	-
PDT000897189.1	PDS000031528.35	SAMN12301791	clinical	cd_8_group_34591	cd_4_group_35441	-
PDT000897159.1	PDS000031528.35	SAMN12301777	clinical	cd_8_group_34591	cd_4_group_35441	cd_2_group_33447
PDT000897164.1	PDS000031528.35	SAMN12301776	clinical	cd_8_group_34591	cd_4_group_35441	cd_2_group_33447
PDT000897184.1	PDS000031528.35	SAMN12301778	clinical	cd_8_group_34591	cd_4_group_35441	cd_2_group_33447
PDT000897183.1	PDS000031528.35	SAMN12301799	clinical	cd_8_group_34591	cd_4_group_35441	cd_2_group_33450
PDT000897185.1	PDS000031528.35	SAMN12301795	clinical	cd_8_group_34591	cd_4_group_35441	cd_2_group_33450
PDT000897186.1	PDS000031528.35	SAMN12301797	clinical	cd_8_group_34591	cd_4_group_35441	cd_2_group_33450
PDT000897187.1	PDS000031528.35	SAMN12301796	clinical	cd_8_group_34591	cd_4_group_35441	cd_2_group_33450
PDT000897188.1	PDS000031528.35	SAMN12301798	clinical	cd_8_group_34591	cd_4_group_35441	cd_2_group_33450
PDT000897190.1	PDS000031528.35	SAMN12301792	clinical	cd_8_group_34591	cd_4_group_35441	cd_2_group_33450
PDT000897191.1	PDS000031528.35	SAMN12301793	clinical	cd_8_group_34591	cd_4_group_35441	cd_2_group_33450
PDT000897192.1	PDS000031528.35	SAMN12301794	clinical	cd_8_group_34591	cd_4_group_35441	cd_2_group_33450
PDT000897116.1	PDS000031528.35	SAMN12301744	clinical	cd_8_group_34591	cd_4_group_35443	-
PDT000897135.1	PDS000031528.35	SAMN12301751	clinical	cd_8_group_34591	cd_4_group_35443	-
PDT000897115.1	PDS000031528.35	SAMN12301737	clinical	cd_8_group_34591	cd_4_group_35443	cd_2_group_33441
PDT000897117.1	PDS000031528.35	SAMN12301739	clinical	cd_8_group_34591	cd_4_group_35443	cd_2_group_33441
PDT000897118.1	PDS000031528.35	SAMN12301742	clinical	cd_8_group_34591	cd_4_group_35443	cd_2_group_33441
PDT000897119.1	PDS000031528.35	SAMN12301746	clinical	cd_8_group_34591	cd_4_group_35443	cd_2_group_33441
PDT000897120.1	PDS000031528.35	SAMN12301745	clinical	cd_8_group_34591	cd_4_group_35443	cd_2_group_33441
PDT000897121.1	PDS000031528.35	SAMN12301743	clinical	cd_8_group_34591	cd_4_group_35443	cd_2_group_33441
PDT000897122.1	PDS000031528.35	SAMN12301740	clinical	cd_8_group_34591	cd_4_group_35443	cd_2_group_33441
PDT000897123.1	PDS000031528.35	SAMN12301741	clinical	cd_8_group_34591	cd_4_group_35443	cd_2_group_33441
PDT000897124.1	PDS000031528.35	SAMN12301748	environmental/other	cd_8_group_34591	cd_4_group_35443	cd_2_group_33441
PDT000897126.1	PDS000031528.35	SAMN12301749	clinical	cd_8_group_34591	cd_4_group_35443	cd_2_group_33441
PDT000897127.1	PDS000031528.35	SAMN12301747	clinical	cd_8_group_34591	cd_4_group_35443	cd_2_group_33441
PDT000897133.1	PDS000031528.35	SAMN12301753	clinical	cd_8_group_34591	cd_4_group_35443	cd_2_group_33441
PDT000897134.1	PDS000031528.35	SAMN12301752	clinical	cd_8_group_34591	cd_4_group_35443	cd_2_group_33441
PDT000897145.1	PDS000031528.35	SAMN12301750	clinical	cd_8_group_34591	cd_4_group_35443	cd_2_group_33441
PDT000897167.1	PDS000031528.35	SAMN12301755	clinical	cd_8_group_34591	cd_4_group_35443	cd_2_group_33441
PDT000897176.1	PDS000031528.35	SAMN12301756	clinical	cd_8_group_34591	cd_4_group_35443	cd_2_group_33441
PDT000998556.1	PDS000031528.35	SAMN18617457	clinical	cd_8_group_34591	cd_4_group_37858	cd_2_group_35808
PDT000998557.1	PDS000031528.35	SAMN18617456	clinical	cd_8_group_34591	cd_4_group_37858	cd_2_group_35808
PDT000998591.1	PDS000031528.35	SAMN18617425	clinical	cd_8_group_34591	cd_4_group_37863	-
PDT000998617.1	PDS000031528.35	SAMN18617402	clinical	cd_8_group_34591	cd_4_group_37863	-
PDT000998635.1	PDS000031528.35	SAMN18617386	clinical	cd_8_group_34591	cd_4_group_37863	-
PDT001657570.1	PDS000031528.35	SAMN33691324	clinical	cd_8_group_34591	cd_4_group_51541	cd_2_group_50050
PDT001657926.1	PDS000031528.35	SAMN33691080	clinical	cd_8_group_34591	cd_4_group_51541	cd_2_group_50050
PDT000897109.1	PDS000031528.35	SAMN12301735	clinical	cd_8_group_34592	-	-
PDT000897113.1	PDS000031528.35	SAMN12301732	clinical	cd_8_group_34592	-	-
PDT000897110.1	PDS000031528.35	SAMN12301731	clinical	cd_8_group_34592	cd_4_group_35442	-
PDT000897108.1	PDS000031528.35	SAMN12301734	clinical	cd_8_group_34592	cd_4_group_35442	cd_2_group_33440
PDT000897112.1	PDS000031528.35	SAMN12301733	clinical	cd_8_group_34592	cd_4_group_35442	cd_2_group_33440
PDT000897146.1	PDS000031528.35	SAMN12301736	clinical	cd_8_group_34592	cd_4_group_35442	cd_2_group_33440
PDT000897128.1	PDS000031528.35	SAMN12301767	clinical	cd_8_group_34593	cd_4_group_35445	-
PDT000897171.1	PDS000031528.35	SAMN12301770	clinical	cd_8_group_34593	cd_4_group_35445	cd_2_group_33449
PDT000897173.1	PDS000031528.35	SAMN12301768	clinical	cd_8_group_34593	cd_4_group_35445	cd_2_group_33449
PDT000897174.1	PDS000031528.35	SAMN12301769	clinical	cd_8_group_34593	cd_4_group_35445	cd_2_group_33449
PDT000897130.1	PDS000031528.35	SAMN12301712	clinical	cd_8_group_34594	-	-
PDT000897162.1	PDS000031528.35	SAMN12301715	clinical	cd_8_group_34594	-	-
PDT000897163.1	PDS000031528.35	SAMN12301717	clinical	cd_8_group_34594	-	-
PDT000897161.1	PDS000031528.35	SAMN12301716	clinical	cd_8_group_34594	cd_4_group_35451	cd_2_group_33448
PDT000897168.1	PDS000031528.35	SAMN12301713	clinical	cd_8_group_34594	cd_4_group_35451	cd_2_group_33448
PDT000897175.1	PDS000031528.35	SAMN12301714	clinical	cd_8_group_34594	cd_4_group_35451	cd_2_group_33448
PDT000897136.1	PDS000031528.35	SAMN12301721	clinical	cd_8_group_34595	cd_4_group_35446	-
PDT000897137.1	PDS000031528.35	SAMN12301724	clinical	cd_8_group_34595	cd_4_group_35446	cd_2_group_33443
PDT000897138.1	PDS000031528.35	SAMN12301722	clinical	cd_8_group_34595	cd_4_group_35446	cd_2_group_33443
PDT000897139.1	PDS000031528.35	SAMN12301723	environmental/other	cd_8_group_34595	cd_4_group_35446	cd_2_group_33443
PDT000897140.1	PDS000031528.35	SAMN12301726	clinical	cd_8_group_34595	cd_4_group_35446	cd_2_group_33443
PDT000897148.1	PDS000031528.35	SAMN12301725	clinical	cd_8_group_34595	cd_4_group_35446	cd_2_group_33443
PDT000897149.1	PDS000031528.35	SAMN12301720	clinical	cd_8_group_34595	cd_4_group_35446	cd_2_group_33443
PDT000897141.1	PDS000031528.35	SAMN12301729	clinical	cd_8_group_34596	cd_4_group_35447	cd_2_group_33444
PDT000897177.1	PDS000031528.35	SAMN12301730	clinical	cd_8_group_34596	cd_4_group_35447	cd_2_group_33444
PDT000897198.1	PDS000031528.35	SAMN12301762	clinical	cd_8_group_34597	-	-
PDT000998632.1	PDS000031528.35	SAMN18617388	clinical	cd_8_group_34597	cd_4_group_35449	-
PDT000897151.1	PDS000031528.35	SAMN12301764	clinical	cd_8_group_34597	cd_4_group_35449	cd_2_group_33446
PDT000897155.1	PDS000031528.35	SAMN12301763	clinical	cd_8_group_34597	cd_4_group_35449	cd_2_group_33446
PDT000897201.1	PDS000031528.35	SAMN12301766	clinical	cd_8_group_34597	cd_4_group_35449	cd_2_group_33446
PDT000897202.1	PDS000031528.35	SAMN12301765	clinical	cd_8_group_34597	cd_4_group_35449	cd_2_group_33446
PDT000897153.1	PDS000031528.35	SAMN12301728	clinical	cd_8_group_34598	cd_4_group_35450	-
PDT000897203.1	PDS000031528.35	SAMN12301727	clinical	cd_8_group_34598	cd_4_group_35450	-
PDT000897160.1	PDS000031528.35	SAMN12301703	clinical	cd_8_group_34599	-	-
PDT000897208.1	PDS000031528.35	SAMN12301704	clinical	cd_8_group_34599	-	-
PDT000843696.1	PDS000150683.14	SAMN16249516	environmental/other	cd_8_group_346	-	-
PDT000002050.7	PDS000150683.14	SAMN02367670	environmental/other	cd_8_group_346	cd_4_group_302	cd_2_group_257
PDT000002812.3	PDS000150683.14	SAMN02367724	environmental/other	cd_8_group_346	cd_4_group_302	cd_2_group_257
PDT000450187.1	PDS000150683.14	SAMEA104280009	NULL	cd_8_group_346	cd_4_group_302	cd_2_group_257
PDT000501678.1	PDS000150683.14	SAMN01933129	environmental/other	cd_8_group_346	cd_4_group_302	cd_2_group_257
PDT000002051.7	PDS000150683.14	SAMN02367671	environmental/other	cd_8_group_346	cd_4_group_303	cd_2_group_258
PDT000024746.1	PDS000150683.14	SAMN01087971	environmental/other	cd_8_group_346	cd_4_group_303	cd_2_group_258
PDT000054497.2	PDS000168436.1	SAMN03469775	environmental/other	cd_8_group_3460	-	-
PDT000450301.1	PDS000168436.1	SAMEA104138112	NULL	cd_8_group_3460	-	-
PDT000897222.1	PDS000076604.512	SAMN16871728	environmental/other	cd_8_group_34600	cd_4_group_35452	cd_2_group_33451
PDT001136238.1	PDS000076604.512	SAMN21565849	environmental/other	cd_8_group_34600	cd_4_group_35452	cd_2_group_33451
PDT001374078.1	PDS000076604.512	SAMN30050650	clinical	cd_8_group_34600	cd_4_group_35452	cd_2_group_33451
PDT000897234.1	PDS000026970.894	SAMN16875419	clinical	cd_8_group_34601	-	-
PDT001759612.1	PDS000026970.894	SAMN35439688	clinical	cd_8_group_34601	-	-
PDT000897242.1	PDS000029509.8	SAMN16874704	clinical	cd_8_group_34602	cd_4_group_35454	cd_2_group_33452
PDT000897414.1	PDS000029509.8	SAMN16874546	clinical	cd_8_group_34602	cd_4_group_35454	cd_2_group_33452
PDT000938292.1	PDS000029509.8	SAMN17383740	clinical	cd_8_group_34602	cd_4_group_35454	cd_2_group_33452
PDT000897246.1	PDS000026970.894	SAMN16875380	clinical	cd_8_group_34603	cd_4_group_35455	-
PDT001245580.1	PDS000026970.894	SAMN25813013	clinical	cd_8_group_34603	cd_4_group_35455	-
PDT000897274.1	PDS000029636.799	SAMN16876327	clinical	cd_8_group_34604	cd_4_group_35456	cd_2_group_33454
PDT001808008.1	PDS000029636.799	SAMN36275179	clinical	cd_8_group_34604	cd_4_group_35456	cd_2_group_33454
PDT000897350.1	PDS000076604.512	SAMN16872588	environmental/other	cd_8_group_34605	cd_4_group_35458	cd_2_group_33456
PDT001304043.1	PDS000076604.512	SAMN28175114	clinical	cd_8_group_34605	cd_4_group_35458	cd_2_group_33456
PDT000897366.1	PDS000026970.894	SAMN16872768	clinical	cd_8_group_34606	cd_4_group_35460	-
PDT000906034.1	PDS000026970.894	SAMN17025285	clinical	cd_8_group_34606	cd_4_group_35460	-
PDT000897387.1	PDS000089910.537	SAMN16873968	environmental/other	cd_8_group_34607	-	-
PDT000902972.1	PDS000089910.537	SAMN16989310	environmental/other	cd_8_group_34607	-	-
PDT000897391.1	PDS000028192.862	SAMN16873976	environmental/other	cd_8_group_34608	cd_4_group_35461	cd_2_group_33458
PDT000897392.1	PDS000028192.862	SAMN16873979	environmental/other	cd_8_group_34608	cd_4_group_35461	cd_2_group_33458
PDT000897400.1	PDS000028192.862	SAMN16873988	environmental/other	cd_8_group_34609	cd_4_group_35463	cd_2_group_33460
PDT000898408.1	PDS000028192.862	SAMN16873987	environmental/other	cd_8_group_34609	cd_4_group_35463	cd_2_group_33460
PDT000054501.2	PDS000076604.512	SAMN03469779	clinical	cd_8_group_3461	-	-
PDT000314287.2	PDS000076604.512	SAMN06761654	clinical	cd_8_group_3461	-	-
PDT000897405.1	PDS000026541.245	SAMN16874005	environmental/other	cd_8_group_34610	cd_4_group_35464	cd_2_group_33461
PDT000897406.1	PDS000026541.245	SAMN16874006	environmental/other	cd_8_group_34610	cd_4_group_35464	cd_2_group_33461
PDT000897442.1	PDS000001871.86	SAMN16874708	clinical	cd_8_group_34611	-	-
PDT001442267.1	PDS000001871.86	SAMN31152435	clinical	cd_8_group_34611	-	-
PDT001144720.1	PDS000072789.43	SAMN22044185	clinical	cd_8_group_34612	-	-
PDT001930632.1	PDS000072789.43	SAMN37807147	clinical	cd_8_group_34612	-	-
PDT000917642.1	PDS000072789.43	SAMN17079594	clinical	cd_8_group_34612	cd_4_group_35465	-
PDT000919179.1	PDS000072789.43	SAMN17116332	clinical	cd_8_group_34612	cd_4_group_35465	-
PDT001005535.1	PDS000072789.43	SAMN18740568	clinical	cd_8_group_34612	cd_4_group_35465	-
PDT001160627.1	PDS000072789.43	SAMN22547258	clinical	cd_8_group_34612	cd_4_group_35465	-
PDT001249711.1	PDS000072789.43	SAMN25948556	clinical	cd_8_group_34612	cd_4_group_35465	-
PDT001251816.1	PDS000072789.43	SAMN25997730	clinical	cd_8_group_34612	cd_4_group_35465	-
PDT001271035.1	PDS000072789.43	SAMN26797594	clinical	cd_8_group_34612	cd_4_group_35465	-
PDT001924751.1	PDS000072789.43	SAMN37769540	clinical	cd_8_group_34612	cd_4_group_35465	-
PDT000897444.1	PDS000072789.43	SAMN16874710	clinical	cd_8_group_34612	cd_4_group_35465	cd_2_group_33462
PDT000899687.1	PDS000072789.43	SAMN16947074	clinical	cd_8_group_34612	cd_4_group_35465	cd_2_group_33462
PDT000903497.1	PDS000072789.43	SAMN17005307	clinical	cd_8_group_34612	cd_4_group_35465	cd_2_group_33462
PDT000905532.1	PDS000072789.43	SAMN17016151	clinical	cd_8_group_34612	cd_4_group_35465	cd_2_group_33462
PDT000905537.1	PDS000072789.43	SAMN17016136	clinical	cd_8_group_34612	cd_4_group_35465	cd_2_group_33462
PDT000906004.1	PDS000072789.43	SAMN17025130	clinical	cd_8_group_34612	cd_4_group_35465	cd_2_group_33462
PDT000906334.1	PDS000072789.43	SAMN17034139	clinical	cd_8_group_34612	cd_4_group_35465	cd_2_group_33462
PDT000917772.1	PDS000072789.43	SAMN17083986	clinical	cd_8_group_34612	cd_4_group_35465	cd_2_group_33462
PDT000917819.1	PDS000072789.43	SAMN17084166	clinical	cd_8_group_34612	cd_4_group_35465	cd_2_group_33462
PDT000920310.1	PDS000072789.43	SAMN17130281	clinical	cd_8_group_34612	cd_4_group_35465	cd_2_group_33462
PDT000925539.1	PDS000072789.43	SAMN17168754	clinical	cd_8_group_34612	cd_4_group_35465	cd_2_group_33462
PDT000929799.1	PDS000072789.43	SAMN17250413	clinical	cd_8_group_34612	cd_4_group_35465	cd_2_group_33462
PDT000932282.1	PDS000072789.43	SAMN17310581	clinical	cd_8_group_34612	cd_4_group_35465	cd_2_group_33462
PDT000985420.1	PDS000072789.43	SAMN18315596	clinical	cd_8_group_34612	cd_4_group_35465	cd_2_group_33462
PDT000985440.1	PDS000072789.43	SAMN18315568	clinical	cd_8_group_34612	cd_4_group_35465	cd_2_group_33462
PDT001202619.1	PDS000072789.43	SAMN24011504	clinical	cd_8_group_34612	cd_4_group_35465	cd_2_group_33462
PDT001207781.1	PDS000072789.43	SAMN24251781	clinical	cd_8_group_34612	cd_4_group_35465	cd_2_group_33462
PDT001237735.1	PDS000072789.43	SAMN25638027	clinical	cd_8_group_34612	cd_4_group_35465	cd_2_group_33462
PDT001277031.1	PDS000072789.43	SAMN27062757	clinical	cd_8_group_34612	cd_4_group_35465	cd_2_group_33462
PDT001299476.1	PDS000072789.43	SAMN28093406	clinical	cd_8_group_34612	cd_4_group_35465	cd_2_group_33462
PDT001304372.1	PDS000072789.43	SAMN28176171	clinical	cd_8_group_34612	cd_4_group_35465	cd_2_group_33462
PDT001309419.1	PDS000072789.43	SAMN28456785	clinical	cd_8_group_34612	cd_4_group_35465	cd_2_group_33462
PDT001322277.1	PDS000072789.43	SAMN28843096	clinical	cd_8_group_34612	cd_4_group_35465	cd_2_group_33462
PDT001322422.1	PDS000072789.43	SAMN28853756	clinical	cd_8_group_34612	cd_4_group_35465	cd_2_group_33462
PDT001326535.1	PDS000072789.43	SAMN28949765	clinical	cd_8_group_34612	cd_4_group_35465	cd_2_group_33462
PDT001328657.1	PDS000072789.43	SAMN29048199	clinical	cd_8_group_34612	cd_4_group_35465	cd_2_group_33462
PDT001350693.1	PDS000072789.43	SAMN29445252	clinical	cd_8_group_34612	cd_4_group_35465	cd_2_group_33462
PDT001351274.1	PDS000072789.43	SAMN29477015	clinical	cd_8_group_34612	cd_4_group_35465	cd_2_group_33462
PDT001404506.1	PDS000072789.43	SAMN30561472	clinical	cd_8_group_34612	cd_4_group_35465	cd_2_group_33462
PDT001412158.1	PDS000072789.43	SAMN30712947	clinical	cd_8_group_34612	cd_4_group_35465	cd_2_group_33462
PDT001476793.1	PDS000072789.43	SAMN31611806	clinical	cd_8_group_34612	cd_4_group_35465	cd_2_group_33462
PDT001481271.1	PDS000072789.43	SAMN31658782	clinical	cd_8_group_34612	cd_4_group_35465	cd_2_group_33462
PDT001779576.1	PDS000072789.43	SAMN35734636	clinical	cd_8_group_34612	cd_4_group_35465	cd_2_group_33462
PDT001678011.1	PDS000072789.43	SAMN34056882	clinical	cd_8_group_34612	cd_4_group_35465	cd_2_group_50395
PDT001774611.1	PDS000072789.43	SAMN35686388	clinical	cd_8_group_34612	cd_4_group_35465	cd_2_group_50395
PDT000897446.1	PDS000076981.1	SAMN16875256	clinical	cd_8_group_34613	cd_4_group_35466	cd_2_group_33463
PDT000905559.1	PDS000076981.1	SAMN17016379	clinical	cd_8_group_34613	cd_4_group_35466	cd_2_group_33463
PDT000897469.1	PDS000147897.1	SAMN16875365	clinical	cd_8_group_34614	-	-
PDT001195116.1	PDS000147897.1	SAMN23536449	clinical	cd_8_group_34614	-	-
PDT000897477.1	PDS000078084.1	SAMN16875394	clinical	cd_8_group_34615	cd_4_group_35468	-
PDT000921892.1	PDS000078084.1	SAMN17136718	clinical	cd_8_group_34615	cd_4_group_35468	-
PDT000897493.1	PDS000049127.10	SAMN16875390	clinical	cd_8_group_34616	cd_4_group_35469	cd_2_group_33468
PDT000898419.1	PDS000049127.10	SAMN16875384	clinical	cd_8_group_34616	cd_4_group_35469	cd_2_group_33468
PDT000897495.1	PDS000102096.1	SAMN16875412	clinical	cd_8_group_34617	-	-
PDT001213099.1	PDS000102096.1	SAMN24477571	clinical	cd_8_group_34617	-	-
PDT000897499.1	PDS000076688.1	SAMN16875404	clinical	cd_8_group_34618	cd_4_group_35470	cd_2_group_33470
PDT000901000.1	PDS000076688.1	SAMN16955897	clinical	cd_8_group_34618	cd_4_group_35470	cd_2_group_33470
PDT000897518.1	PDS000076702.1	SAMN16876346	clinical	cd_8_group_34619	cd_4_group_35473	cd_2_group_33472
PDT000901407.1	PDS000076702.1	SAMN16969883	clinical	cd_8_group_34619	cd_4_group_35473	cd_2_group_33472
PDT000901413.1	PDS000076702.1	SAMN16969888	clinical	cd_8_group_34619	cd_4_group_35473	cd_2_group_33472
PDT000054509.2	PDS000026701.142	SAMN03469787	clinical	cd_8_group_3462	-	-
PDT000338187.1	PDS000026701.142	SAMN09504741	clinical	cd_8_group_3462	-	-
PDT000897531.1	PDS000027938.191	SAMN16876325	clinical	cd_8_group_34620	cd_4_group_35474	-
PDT001150637.1	PDS000027938.191	SAMN22250509	clinical	cd_8_group_34620	cd_4_group_35474	-
PDT000897570.1	PDS000028879.54	SAMN16877819	clinical	cd_8_group_34621	-	-
PDT001280584.1	PDS000028879.54	SAMN27407120	clinical	cd_8_group_34621	-	-
PDT000897598.1	PDS000002504.587	SAMN16674973	clinical	cd_8_group_34622	-	-
PDT001258754.1	PDS000002504.587	SAMN26443793	clinical	cd_8_group_34622	-	-
PDT000904887.1	PDS000076954.11	SAMN16927751	clinical	cd_8_group_34623	-	-
PDT000926020.1	PDS000076954.11	SAMN17052721	clinical	cd_8_group_34623	-	-
PDT000928865.1	PDS000076954.11	SAMN17078984	clinical	cd_8_group_34623	-	-
PDT000932249.1	PDS000076954.11	SAMN17216115	clinical	cd_8_group_34623	-	-
PDT000953478.1	PDS000076954.11	SAMN17833130	clinical	cd_8_group_34623	-	-
PDT000906187.1	PDS000076954.11	SAMN16929603	clinical	cd_8_group_34623	cd_4_group_35475	-
PDT000928768.1	PDS000076954.11	SAMN17078956	clinical	cd_8_group_34623	cd_4_group_35475	-
PDT000937891.1	PDS000076954.11	SAMN17178285	clinical	cd_8_group_34623	cd_4_group_35475	-
PDT000897600.1	PDS000076954.11	SAMN16710197	clinical	cd_8_group_34623	cd_4_group_35475	cd_2_group_33475
PDT000928782.1	PDS000076954.11	SAMN17078944	clinical	cd_8_group_34623	cd_4_group_35475	cd_2_group_33475
PDT000978785.1	PDS000013879.86	SAMN18145466	clinical	cd_8_group_34624	-	-
PDT000897628.1	PDS000013879.86	SAMN16879401	clinical	cd_8_group_34624	cd_4_group_35478	-
PDT001349448.1	PDS000013879.86	SAMN29405922	clinical	cd_8_group_34624	cd_4_group_35478	-
PDT000897629.1	PDS000075655.20	SAMN16879400	clinical	cd_8_group_34625	cd_4_group_35479	cd_2_group_33477
PDT000897630.1	PDS000075655.20	SAMN16879396	clinical	cd_8_group_34625	cd_4_group_35479	cd_2_group_33477
PDT000898162.1	PDS000075655.20	SAMN16879395	clinical	cd_8_group_34625	cd_4_group_35479	cd_2_group_33477
PDT000897637.1	PDS000080617.1	SAMN16881225	clinical	cd_8_group_34626	cd_4_group_35480	cd_2_group_33478
PDT000951850.1	PDS000080617.1	SAMN17841339	clinical	cd_8_group_34626	cd_4_group_35480	cd_2_group_33478
PDT001014590.1	PDS000031595.21	SAMN18875719	environmental/other	cd_8_group_34627	cd_4_group_35481	-
PDT000897707.1	PDS000031595.21	SAMN16883229	environmental/other	cd_8_group_34627	cd_4_group_35481	cd_2_group_33479
PDT000902987.1	PDS000031595.21	SAMN16989325	environmental/other	cd_8_group_34627	cd_4_group_35481	cd_2_group_33479
PDT000942294.1	PDS000031595.21	SAMN17578572	environmental/other	cd_8_group_34627	cd_4_group_35481	cd_2_group_33479
PDT000897711.1	PDS000032189.39	SAMN16883225	environmental/other	cd_8_group_34628	-	-
PDT001178167.1	PDS000032189.39	SAMN23285413	environmental/other	cd_8_group_34628	-	-
PDT000897771.1	PDS000089910.537	SAMN16911773	environmental/other	cd_8_group_34629	cd_4_group_35483	-
PDT001212812.1	PDS000089910.537	SAMN24466541	environmental/other	cd_8_group_34629	cd_4_group_35483	-
PDT000054510.2	PDS000032853.1	SAMN03469788	environmental/other	cd_8_group_3463	cd_4_group_3326	-
PDT000358499.1	PDS000032853.1	SAMEA3443770	NULL	cd_8_group_3463	cd_4_group_3326	-
PDT001278218.1	PDS000026825.385	SAMN27122193	clinical	cd_8_group_34630	-	-
PDT000897807.1	PDS000026825.385	SAMN16911877	clinical	cd_8_group_34630	cd_4_group_35487	-
PDT000929979.1	PDS000026825.385	SAMN17258818	clinical	cd_8_group_34630	cd_4_group_35487	-
PDT001660195.1	PDS000026710.494	SAMN33725374	environmental/other	cd_8_group_34631	-	-
PDT001738909.1	PDS000026710.494	SAMN35135130	environmental/other	cd_8_group_34631	cd_4_group_35488	-
PDT000897833.1	PDS000026710.494	SAMN16912242	clinical	cd_8_group_34631	cd_4_group_35488	cd_2_group_33483
PDT001424548.1	PDS000026710.494	SAMN30924825	clinical	cd_8_group_34631	cd_4_group_35488	cd_2_group_33483
PDT001254251.1	PDS000026710.494	SAMN26246151	clinical	cd_8_group_34631	cd_4_group_44308	-
PDT001962715.1	PDS000026710.494	SAMN38042677	environmental/other	cd_8_group_34631	cd_4_group_44308	-
PDT000897839.1	PDS000004406.418	SAMN16912250	clinical	cd_8_group_34632	-	-
PDT001446512.1	PDS000004406.418	SAMN31208921	clinical	cd_8_group_34632	-	-
PDT000897984.1	PDS000117760.1	SAMN16876344	clinical	cd_8_group_34633	cd_4_group_35497	cd_2_group_33491
PDT001410654.1	PDS000117760.1	SAMN30689670	clinical	cd_8_group_34633	cd_4_group_35497	cd_2_group_33491
PDT000897992.1	PDS000076610.2	SAMN16877606	clinical	cd_8_group_34634	-	-
PDT001485043.1	PDS000076610.2	SAMN31538141	environmental/other	cd_8_group_34634	cd_4_group_49679	cd_2_group_48013
PDT001485663.1	PDS000076610.2	SAMN31538184	environmental/other	cd_8_group_34634	cd_4_group_49679	cd_2_group_48013
PDT000898151.1	PDS000076606.1	SAMN16874713	clinical	cd_8_group_34635	cd_4_group_35499	cd_2_group_33494
PDT000898410.1	PDS000076606.1	SAMN16874703	clinical	cd_8_group_34635	cd_4_group_35499	cd_2_group_33494
PDT000898154.1	PDS000029614.174	SAMN16875396	clinical	cd_8_group_34636	cd_4_group_35500	-
PDT000921814.1	PDS000029614.174	SAMN17136711	clinical	cd_8_group_34636	cd_4_group_35500	cd_2_group_34301
PDT000921889.1	PDS000029614.174	SAMN17136804	clinical	cd_8_group_34636	cd_4_group_35500	cd_2_group_34301
PDT000898197.1	PDS000026862.248	SAMN16912441	clinical	cd_8_group_34637	-	-
PDT000946118.1	PDS000026862.248	SAMN17727213	clinical	cd_8_group_34637	-	-
PDT000989299.1	PDS000026862.248	SAMN18287211	clinical	cd_8_group_34637	-	-
PDT000898202.1	PDS000004720.190	SAMN16912440	clinical	cd_8_group_34638	cd_4_group_35501	cd_2_group_33495
PDT000913571.1	PDS000004720.190	SAMN14979438	clinical	cd_8_group_34638	cd_4_group_35501	cd_2_group_33495
PDT000898230.1	PDS000083195.1	SAMN16914020	clinical	cd_8_group_34639	cd_4_group_35503	-
PDT000982693.1	PDS000083195.1	SAMN18200323	clinical	cd_8_group_34639	cd_4_group_35503	-
PDT000301287.2	PDS000032718.53	SAMN08822491	clinical	cd_8_group_3464	-	-
PDT000054516.2	PDS000032718.53	SAMN03469794	clinical	cd_8_group_3464	cd_4_group_3327	cd_2_group_2958
PDT000054617.2	PDS000032718.53	SAMN03469899	clinical	cd_8_group_3464	cd_4_group_3327	cd_2_group_2958
PDT000898250.1	PDS000150684.2	SAMN16913834	clinical	cd_8_group_34640	cd_4_group_35504	cd_2_group_33498
PDT000904754.1	PDS000150684.2	SAMN16961815	clinical	cd_8_group_34640	cd_4_group_35504	cd_2_group_33498
PDT001270276.1	PDS000150684.2	SAMN26580207	clinical	cd_8_group_34640	cd_4_group_35504	cd_2_group_33498
PDT000898254.1	PDS000076607.2	SAMN16913844	clinical	cd_8_group_34641	cd_4_group_35505	cd_2_group_33499
PDT000898340.1	PDS000076607.2	SAMN16915366	clinical	cd_8_group_34641	cd_4_group_35505	cd_2_group_33499
PDT000973696.1	PDS000076607.2	SAMN18051684	clinical	cd_8_group_34641	cd_4_group_35505	cd_2_group_33499
PDT000898289.1	PDS000016595.16	SAMN16915070	clinical	cd_8_group_34642	-	-
PDT001349976.1	PDS000016595.16	SAMN29418528	clinical	cd_8_group_34642	-	-
PDT000898299.1	PDS000089910.537	SAMN16915075	clinical	cd_8_group_34643	-	-
PDT001077871.1	PDS000089910.537	SAMN19876176	clinical	cd_8_group_34643	-	-
PDT000898413.1	PDS000026970.894	SAMN16874711	clinical	cd_8_group_34644	-	-
PDT001924648.1	PDS000026970.894	SAMN37768204	clinical	cd_8_group_34644	-	-
PDT000898424.1	PDS000032438.397	SAMN16876299	clinical	cd_8_group_34645	-	-
PDT001130751.1	PDS000032438.397	SAMN21445257	clinical	cd_8_group_34645	-	-
PDT001941335.1	PDS000032438.397	SAMN37846856	clinical	cd_8_group_34645	-	-
PDT000898470.1	PDS000056583.12	SAMN16913837	clinical	cd_8_group_34646	-	-
PDT000968088.1	PDS000056583.12	SAMN17937342	clinical	cd_8_group_34646	-	-
PDT001514907.1	PDS000056583.12	SAMN32075275	clinical	cd_8_group_34646	-	-
PDT000898473.1	PDS000158176.19	SAMN16710244	clinical	cd_8_group_34647	cd_4_group_35510	-
PDT000985209.1	PDS000158176.19	SAMN17720443	environmental/other	cd_8_group_34647	cd_4_group_35510	-
PDT000898478.1	PDS000076953.1	SAMN16915384	clinical	cd_8_group_34648	cd_4_group_35511	-
PDT000904755.1	PDS000076953.1	SAMN16961821	clinical	cd_8_group_34648	cd_4_group_35511	-
PDT000898479.1	PDS000032554.7	SAMN16915369	clinical	cd_8_group_34649	cd_4_group_35512	cd_2_group_33508
PDT000968685.1	PDS000032554.7	SAMN17935413	clinical	cd_8_group_34649	cd_4_group_35512	cd_2_group_33508
PDT000340125.1	PDS000100251.126	SAMN09530911	clinical	cd_8_group_3465	-	-
PDT000098907.2	PDS000100251.126	SAMN04362977	clinical	cd_8_group_3465	cd_4_group_3328	-
PDT000054517.2	PDS000100251.126	SAMN03469795	clinical	cd_8_group_3465	cd_4_group_3328	cd_2_group_2959
PDT000055607.2	PDS000100251.126	SAMN03476072	clinical	cd_8_group_3465	cd_4_group_3328	cd_2_group_2959
PDT000297951.1	PDS000100251.126	SAMEA104429340	clinical	cd_8_group_3465	cd_4_group_3328	cd_2_group_2959
PDT000898552.1	PDS000089910.537	SAMN16913685	environmental/other	cd_8_group_34650	-	-
PDT001551628.1	PDS000089910.537	SAMN32471702	environmental/other	cd_8_group_34650	cd_4_group_50550	cd_2_group_48938
PDT001551629.1	PDS000089910.537	SAMN32471701	environmental/other	cd_8_group_34650	cd_4_group_50550	cd_2_group_48938
PDT000898562.1	PDS000070049.5	SAMN16913675	environmental/other	cd_8_group_34651	-	-
PDT001551643.1	PDS000070049.5	SAMN32471736	environmental/other	cd_8_group_34651	cd_4_group_50553	cd_2_group_48941
PDT001551645.1	PDS000070049.5	SAMN32471734	environmental/other	cd_8_group_34651	cd_4_group_50553	cd_2_group_48941
PDT001551650.1	PDS000070049.5	SAMN32471729	environmental/other	cd_8_group_34651	cd_4_group_50553	cd_2_group_48941
PDT001551652.1	PDS000070049.5	SAMN32471728	environmental/other	cd_8_group_34651	cd_4_group_50553	cd_2_group_48941
PDT000898903.1	PDS000030852.3	SAMN16930280	clinical	cd_8_group_34652	cd_4_group_35515	cd_2_group_33516
PDT000901538.1	PDS000030852.3	SAMN16972218	clinical	cd_8_group_34652	cd_4_group_35515	cd_2_group_33516
PDT000901561.1	PDS000030852.3	SAMN16972266	clinical	cd_8_group_34652	cd_4_group_35515	cd_2_group_33516
PDT000898926.1	PDS000090760.6	SAMN16930362	clinical	cd_8_group_34653	-	-
PDT001127438.1	PDS000090760.6	SAMN21389137	clinical	cd_8_group_34653	-	-
PDT001871639.1	PDS000090760.6	SAMN31169193	clinical	cd_8_group_34653	-	-
PDT000898996.1	PDS000080484.1	SAMN16935309	clinical	cd_8_group_34654	cd_4_group_35517	-
PDT000950821.1	PDS000080484.1	SAMN17833577	clinical	cd_8_group_34654	cd_4_group_35517	-
PDT000899003.1	PDS000026597.175	SAMN16935297	clinical	cd_8_group_34655	cd_4_group_35518	cd_2_group_33519
PDT000943674.1	PDS000026597.175	SAMN17679493	clinical	cd_8_group_34655	cd_4_group_35518	cd_2_group_33519
PDT001109049.1	PDS000026597.175	SAMN20774863	clinical	cd_8_group_34655	cd_4_group_35518	cd_2_group_33519
PDT001117300.1	PDS000026597.175	SAMN20983501	clinical	cd_8_group_34655	cd_4_group_35518	cd_2_group_33519
PDT000904791.1	PDS000072598.44	SAMN16927731	clinical	cd_8_group_34656	cd_4_group_35519	-
PDT000899179.1	PDS000072598.44	SAMN16710293	clinical	cd_8_group_34656	cd_4_group_35519	cd_2_group_33520
PDT000904797.1	PDS000072598.44	SAMN16927716	clinical	cd_8_group_34656	cd_4_group_35519	cd_2_group_33520
PDT000899242.1	PDS000076633.5	SAMEA100246918	NULL	cd_8_group_34657	-	-
PDT000899244.1	PDS000076633.5	SAMEA100248418	NULL	cd_8_group_34657	-	-
PDT000899245.1	PDS000076633.5	SAMEA100249168	NULL	cd_8_group_34657	-	-
PDT000899247.1	PDS000076633.5	SAMEA100250668	NULL	cd_8_group_34657	-	-
PDT000899248.1	PDS000076633.5	SAMEA100251418	NULL	cd_8_group_34657	-	-
PDT000899250.1	PDS000076633.5	SAMEA100252918	clinical	cd_8_group_34657	-	-
PDT000899252.1	PDS000076633.5	SAMEA100254418	clinical	cd_8_group_34657	-	-
PDT000899256.1	PDS000076633.5	SAMEA100257418	NULL	cd_8_group_34657	-	-
PDT000899257.1	PDS000076633.5	SAMEA100258168	NULL	cd_8_group_34657	-	-
PDT000899313.1	PDS000076633.5	SAMEA100241668	clinical	cd_8_group_34657	-	-
PDT000899314.1	PDS000076633.5	SAMEA100242418	NULL	cd_8_group_34657	-	-
PDT000899315.1	PDS000076633.5	SAMEA100243168	NULL	cd_8_group_34657	-	-
PDT000899317.1	PDS000076633.5	SAMEA100244668	NULL	cd_8_group_34657	-	-
PDT000899319.1	PDS000076633.5	SAMEA100246168	NULL	cd_8_group_34657	-	-
PDT000899264.1	PDS000076633.5	SAMEA100263418	NULL	cd_8_group_34658	-	-
PDT000899268.1	PDS000076633.5	SAMEA100266418	NULL	cd_8_group_34658	-	-
PDT000899271.1	PDS000076633.5	SAMEA100268668	NULL	cd_8_group_34659	-	-
PDT000899274.1	PDS000076633.5	SAMEA100270918	clinical	cd_8_group_34659	-	-
PDT000415247.1	PDS000121788.77	SAMN10535868	clinical	cd_8_group_3466	-	-
PDT001954615.1	PDS000121788.77	SAMEA112357013	NULL	cd_8_group_3466	-	-
PDT000301246.2	PDS000121788.77	SAMN08822370	clinical	cd_8_group_3466	cd_4_group_15482	cd_2_group_14006
PDT000301768.2	PDS000121788.77	SAMN08823327	clinical	cd_8_group_3466	cd_4_group_15482	cd_2_group_14006
PDT000056186.2	PDS000121788.77	SAMN03476669	clinical	cd_8_group_3466	cd_4_group_3329	-
PDT000299710.2	PDS000121788.77	SAMN08798224	clinical	cd_8_group_3466	cd_4_group_3329	-
PDT000519459.1	PDS000121788.77	SAMN12009385	clinical	cd_8_group_3466	cd_4_group_3329	cd_2_group_22873
PDT000520555.1	PDS000121788.77	SAMN12023896	clinical	cd_8_group_3466	cd_4_group_3329	cd_2_group_22873
PDT000532986.1	PDS000121788.77	SAMN12143046	environmental/other	cd_8_group_3466	cd_4_group_3329	cd_2_group_22873
PDT000534045.1	PDS000121788.77	SAMN12163213	environmental/other	cd_8_group_3466	cd_4_group_3329	cd_2_group_22873
PDT000054523.2	PDS000121788.77	SAMN03469801	clinical	cd_8_group_3466	cd_4_group_3329	cd_2_group_2961
PDT000054920.2	PDS000121788.77	SAMN03475354	clinical	cd_8_group_3466	cd_4_group_3329	cd_2_group_2961
PDT000055342.2	PDS000121788.77	SAMN03475782	clinical	cd_8_group_3466	cd_4_group_3329	cd_2_group_2961
PDT000056441.2	PDS000121788.77	SAMN03476931	clinical	cd_8_group_3466	cd_4_group_3329	cd_2_group_2961
PDT000057940.2	PDS000121788.77	SAMN03479017	clinical	cd_8_group_3466	cd_4_group_3329	cd_2_group_2961
PDT000179523.2	PDS000121788.77	SAMN06247264	clinical	cd_8_group_3466	cd_4_group_3329	cd_2_group_2961
PDT000179973.2	PDS000121788.77	SAMN06247721	clinical	cd_8_group_3466	cd_4_group_3329	cd_2_group_2961
PDT000180556.2	PDS000121788.77	SAMN06248330	clinical	cd_8_group_3466	cd_4_group_3329	cd_2_group_2961
PDT000182263.2	PDS000121788.77	SAMN06278253	clinical	cd_8_group_3466	cd_4_group_3329	cd_2_group_2961
PDT000182487.2	PDS000121788.77	SAMN06278487	clinical	cd_8_group_3466	cd_4_group_3329	cd_2_group_2961
PDT000298659.2	PDS000121788.77	SAMN08795822	clinical	cd_8_group_3466	cd_4_group_3329	cd_2_group_2961
PDT000299059.2	PDS000121788.77	SAMN08796773	clinical	cd_8_group_3466	cd_4_group_3329	cd_2_group_2961
PDT000299423.2	PDS000121788.77	SAMN08797788	clinical	cd_8_group_3466	cd_4_group_3329	cd_2_group_2961
PDT000299585.2	PDS000121788.77	SAMN08798016	clinical	cd_8_group_3466	cd_4_group_3329	cd_2_group_2961
PDT000299643.2	PDS000121788.77	SAMN08798069	clinical	cd_8_group_3466	cd_4_group_3329	cd_2_group_2961
PDT000300259.2	PDS000121788.77	SAMN08798292	clinical	cd_8_group_3466	cd_4_group_3329	cd_2_group_2961
PDT000301108.2	PDS000121788.77	SAMN08822154	clinical	cd_8_group_3466	cd_4_group_3329	cd_2_group_2961
PDT000301332.2	PDS000121788.77	SAMN08822548	clinical	cd_8_group_3466	cd_4_group_3329	cd_2_group_2961
PDT000301463.2	PDS000121788.77	SAMN08822775	clinical	cd_8_group_3466	cd_4_group_3329	cd_2_group_2961
PDT000302016.2	PDS000121788.77	SAMN08824980	clinical	cd_8_group_3466	cd_4_group_3329	cd_2_group_2961
PDT000302186.2	PDS000121788.77	SAMN08826431	clinical	cd_8_group_3466	cd_4_group_3329	cd_2_group_2961
PDT000329783.1	PDS000121788.77	SAMN09427367	clinical	cd_8_group_3466	cd_4_group_3329	cd_2_group_2961
PDT000383264.1	PDS000121788.77	SAMN10104825	clinical	cd_8_group_3466	cd_4_group_3329	cd_2_group_2961
PDT000388227.1	PDS000121788.77	SAMN10174045	clinical	cd_8_group_3466	cd_4_group_3329	cd_2_group_2961
PDT000454725.1	PDS000121788.77	SAMN10836087	clinical	cd_8_group_3466	cd_4_group_3329	cd_2_group_2961
PDT001955228.1	PDS000121788.77	SAMEA112357008	NULL	cd_8_group_3466	cd_4_group_3329	cd_2_group_2961
PDT000057257.2	PDS000121788.77	SAMN03477771	clinical	cd_8_group_3466	cd_4_group_3329	cd_2_group_3434
PDT000057517.2	PDS000121788.77	SAMN03478032	clinical	cd_8_group_3466	cd_4_group_3329	cd_2_group_3434
PDT000057878.2	PDS000121788.77	SAMN03478955	clinical	cd_8_group_3466	cd_4_group_3329	cd_2_group_3434
PDT000899276.1	PDS000076633.5	SAMEA100272418	NULL	cd_8_group_34660	-	-
PDT000899277.1	PDS000076633.5	SAMEA100273168	clinical	cd_8_group_34660	-	-
PDT000899279.1	PDS000076633.5	SAMEA100274668	clinical	cd_8_group_34660	-	-
PDT000899280.1	PDS000076633.5	SAMEA100275418	clinical	cd_8_group_34660	-	-
PDT000899283.1	PDS000076633.5	SAMEA100277668	NULL	cd_8_group_34661	-	-
PDT000899284.1	PDS000076633.5	SAMEA100278418	NULL	cd_8_group_34661	-	-
PDT000899286.1	PDS000076633.5	SAMEA100279918	NULL	cd_8_group_34661	-	-
PDT000899287.1	PDS000076633.5	SAMEA100280668	NULL	cd_8_group_34661	-	-
PDT000899305.1	PDS000076633.5	SAMEA100294168	NULL	cd_8_group_34661	-	-
PDT000899306.1	PDS000076633.5	SAMEA100294918	NULL	cd_8_group_34661	-	-
PDT000899282.1	PDS000076633.5	SAMEA100276918	NULL	cd_8_group_34661	cd_4_group_35521	-
PDT000899285.1	PDS000076633.5	SAMEA100279168	NULL	cd_8_group_34661	cd_4_group_35521	-
PDT000899289.1	PDS000076633.5	SAMEA100282168	clinical	cd_8_group_34661	cd_4_group_35521	-
PDT000899309.1	PDS000076633.5	SAMEA100297168	clinical	cd_8_group_34661	cd_4_group_35521	-
PDT000899310.1	PDS000076633.5	SAMEA100297918	clinical	cd_8_group_34661	cd_4_group_35521	-
PDT000899311.1	PDS000076633.5	SAMEA100298668	clinical	cd_8_group_34661	cd_4_group_35521	-
PDT000999122.1	PDS000076633.5	SAMN18618257	clinical	cd_8_group_34661	cd_4_group_35521	-
PDT000899281.1	PDS000076633.5	SAMEA100276168	clinical	cd_8_group_34661	cd_4_group_35521	cd_2_group_33522
PDT000899288.1	PDS000076633.5	SAMEA100281418	NULL	cd_8_group_34661	cd_4_group_35521	cd_2_group_33522
PDT000899290.1	PDS000076633.5	SAMEA100282918	clinical	cd_8_group_34661	cd_4_group_35521	cd_2_group_33522
PDT000899291.1	PDS000076633.5	SAMEA100283668	NULL	cd_8_group_34661	cd_4_group_35521	cd_2_group_33522
PDT000899294.1	PDS000076633.5	SAMEA100285918	NULL	cd_8_group_34661	cd_4_group_35521	cd_2_group_33522
PDT000899295.1	PDS000076633.5	SAMEA100286668	NULL	cd_8_group_34661	cd_4_group_35521	cd_2_group_33522
PDT000899296.1	PDS000076633.5	SAMEA100287418	NULL	cd_8_group_34661	cd_4_group_35521	cd_2_group_33522
PDT000899297.1	PDS000076633.5	SAMEA100288168	clinical	cd_8_group_34661	cd_4_group_35521	cd_2_group_33522
PDT000899298.1	PDS000076633.5	SAMEA100288918	clinical	cd_8_group_34661	cd_4_group_35521	cd_2_group_33522
PDT000899299.1	PDS000076633.5	SAMEA100289668	NULL	cd_8_group_34661	cd_4_group_35521	cd_2_group_33522
PDT000899300.1	PDS000076633.5	SAMEA100290418	clinical	cd_8_group_34661	cd_4_group_35521	cd_2_group_33522
PDT000899301.1	PDS000076633.5	SAMEA100291168	NULL	cd_8_group_34661	cd_4_group_35521	cd_2_group_33522
PDT000899302.1	PDS000076633.5	SAMEA100291918	clinical	cd_8_group_34661	cd_4_group_35521	cd_2_group_33522
PDT000899303.1	PDS000076633.5	SAMEA100292668	clinical	cd_8_group_34661	cd_4_group_35521	cd_2_group_33522
PDT000899304.1	PDS000076633.5	SAMEA100293418	clinical	cd_8_group_34661	cd_4_group_35521	cd_2_group_33522
PDT000899307.1	PDS000076633.5	SAMEA100295668	NULL	cd_8_group_34661	cd_4_group_35521	cd_2_group_33522
PDT000899308.1	PDS000076633.5	SAMEA100296418	NULL	cd_8_group_34661	cd_4_group_35521	cd_2_group_33522
PDT000899312.1	PDS000076633.5	SAMEA100299418	clinical	cd_8_group_34661	cd_4_group_35521	cd_2_group_33522
PDT000899292.1	PDS000076633.5	SAMEA100284418	NULL	cd_8_group_34661	cd_4_group_35521	cd_2_group_33523
PDT000899293.1	PDS000076633.5	SAMEA100285168	NULL	cd_8_group_34661	cd_4_group_35521	cd_2_group_33523
PDT000998871.1	PDS000076633.5	SAMN18618459	clinical	cd_8_group_34661	cd_4_group_37873	cd_2_group_35826
PDT000999422.1	PDS000076633.5	SAMN18618771	clinical	cd_8_group_34661	cd_4_group_37873	cd_2_group_35826
PDT000899324.1	PDS000029426.90	SAMN13279816	clinical	cd_8_group_34662	cd_4_group_35522	cd_2_group_33524
PDT000899325.1	PDS000029426.90	SAMN13279815	clinical	cd_8_group_34662	cd_4_group_35522	cd_2_group_33524
PDT000899330.1	PDS000027449.7	SAMN13637061	NULL	cd_8_group_34663	-	-
PDT000899338.1	PDS000027449.7	SAMN13637053	NULL	cd_8_group_34663	cd_4_group_35524	-
PDT000899339.1	PDS000027449.7	SAMN13637052	NULL	cd_8_group_34663	cd_4_group_35524	-
PDT000899331.1	PDS000027449.7	SAMN13637060	NULL	cd_8_group_34664	cd_4_group_35523	-
PDT000899333.1	PDS000027449.7	SAMN13637058	NULL	cd_8_group_34664	cd_4_group_35523	-
PDT000899332.1	PDS000027449.7	SAMN13637059	NULL	cd_8_group_34664	cd_4_group_35523	cd_2_group_33525
PDT000899335.1	PDS000027449.7	SAMN13637056	NULL	cd_8_group_34664	cd_4_group_35523	cd_2_group_33525
PDT000899337.1	PDS000027449.7	SAMN13637054	NULL	cd_8_group_34664	cd_4_group_35523	cd_2_group_33525
PDT000899348.1	PDS000097070.59	SAMN15545133	NULL	cd_8_group_34665	cd_4_group_35525	cd_2_group_33527
PDT000899351.1	PDS000097070.59	SAMN15545131	NULL	cd_8_group_34665	cd_4_group_35525	cd_2_group_33527
PDT000899362.1	PDS000097070.59	SAMN15545112	NULL	cd_8_group_34665	cd_4_group_35525	cd_2_group_33527
PDT000899349.1	PDS000030461.6	SAMN15545132	NULL	cd_8_group_34666	cd_4_group_35526	cd_2_group_33528
PDT000899357.1	PDS000030461.6	SAMN15545125	NULL	cd_8_group_34666	cd_4_group_35526	cd_2_group_33528
PDT000899416.1	PDS000039258.95	SAMN16814758	clinical	cd_8_group_34667	-	-
PDT000899365.1	PDS000039258.95	SAMN16814744	clinical	cd_8_group_34667	cd_4_group_35527	-
PDT000899417.1	PDS000039258.95	SAMN16814757	clinical	cd_8_group_34667	cd_4_group_35527	-
PDT000899367.1	PDS000051904.3	SAMN16814803	clinical	cd_8_group_34668	-	-
PDT000899370.1	PDS000051904.3	SAMN16814800	clinical	cd_8_group_34668	-	-
PDT000899402.1	PDS000051904.3	SAMN16814771	clinical	cd_8_group_34668	-	-
PDT000899372.1	PDS000039258.95	SAMN16814798	clinical	cd_8_group_34669	-	-
PDT000911726.1	PDS000039258.95	SAMEA7115425	NULL	cd_8_group_34669	-	-
PDT000054524.2	PDS000118523.17	SAMN03469802	clinical	cd_8_group_3467	cd_4_group_3330	-
PDT000099705.2	PDS000118523.17	SAMN04363852	clinical	cd_8_group_3467	cd_4_group_3330	-
PDT000899511.1	PDS000076635.1	SAMN10255240	environmental/other	cd_8_group_34670	-	-
PDT000899453.1	PDS000076635.1	SAMN10255270	environmental/other	cd_8_group_34670	cd_4_group_35530	-
PDT000899457.1	PDS000076635.1	SAMN10255274	environmental/other	cd_8_group_34670	cd_4_group_35530	-
PDT000899510.1	PDS000076635.1	SAMN10255241	environmental/other	cd_8_group_34670	cd_4_group_35530	-
PDT001440458.1	PDS000076641.3	SAMN31136857	clinical	cd_8_group_34671	-	-
PDT000899482.1	PDS000076641.3	SAMN10255262	environmental/other	cd_8_group_34671	cd_4_group_35533	cd_2_group_33532
PDT000899486.1	PDS000076641.3	SAMN10255266	environmental/other	cd_8_group_34671	cd_4_group_35533	cd_2_group_33532
PDT000899489.1	PDS000076641.3	SAMN10255265	environmental/other	cd_8_group_34671	cd_4_group_35533	cd_2_group_33532
PDT000899508.1	PDS000009064.15	SAMN10255304	clinical	cd_8_group_34672	-	-
PDT001114750.1	PDS000009064.15	SAMN20929577	clinical	cd_8_group_34672	-	-
PDT001160535.1	PDS000009064.15	SAMN22512924	clinical	cd_8_group_34672	cd_4_group_42189	-
PDT001383830.1	PDS000009064.15	SAMN30242916	environmental/other	cd_8_group_34672	cd_4_group_42189	-
PDT000899516.1	PDS000013650.228	SAMN10255247	environmental/other	cd_8_group_34673	-	-
PDT000899515.1	PDS000013650.228	SAMN10255244	environmental/other	cd_8_group_34673	cd_4_group_35534	cd_2_group_33533
PDT000899519.1	PDS000013650.228	SAMN10255248	environmental/other	cd_8_group_34673	cd_4_group_35534	cd_2_group_33533
PDT000899595.1	PDS000036745.16	SAMN16710297	clinical	cd_8_group_34674	cd_4_group_35536	-
PDT000912491.1	PDS000036745.16	SAMN16970694	clinical	cd_8_group_34674	cd_4_group_35536	-
PDT000899607.1	PDS000028443.79	SAMN16710302	clinical	cd_8_group_34675	cd_4_group_35537	cd_2_group_33535
PDT000904885.1	PDS000028443.79	SAMN16927761	clinical	cd_8_group_34675	cd_4_group_35537	cd_2_group_33535
PDT000899627.1	PDS000026666.19	SAMN16942842	clinical	cd_8_group_34676	cd_4_group_35539	cd_2_group_33536
PDT000922006.1	PDS000026666.19	SAMN17138835	clinical	cd_8_group_34676	cd_4_group_35539	cd_2_group_33536
PDT000899677.1	PDS000038777.9	SAMN16947072	clinical	cd_8_group_34677	cd_4_group_35540	-
PDT001305924.1	PDS000038777.9	SAMN28191942	clinical	cd_8_group_34677	cd_4_group_35540	-
PDT001025656.1	PDS000032477.86	SAMN19110515	clinical	cd_8_group_34678	cd_4_group_35541	-
PDT001041705.1	PDS000032477.86	SAMN19241863	clinical	cd_8_group_34678	cd_4_group_35541	-
PDT000899683.1	PDS000032477.86	SAMN16947080	clinical	cd_8_group_34678	cd_4_group_35541	cd_2_group_33537
PDT000942372.1	PDS000032477.86	SAMN17609413	clinical	cd_8_group_34678	cd_4_group_35541	cd_2_group_33537
PDT001006567.1	PDS000032477.86	SAMN18751687	clinical	cd_8_group_34678	cd_4_group_35541	cd_2_group_33537
PDT001016029.1	PDS000032477.86	SAMN18915197	clinical	cd_8_group_34678	cd_4_group_35541	cd_2_group_33537
PDT001041699.1	PDS000032477.86	SAMN19241856	clinical	cd_8_group_34678	cd_4_group_35541	cd_2_group_33537
PDT001009449.1	PDS000032477.86	SAMN18810723	clinical	cd_8_group_34678	cd_4_group_35541	cd_2_group_36169
PDT001009452.1	PDS000032477.86	SAMN18810734	clinical	cd_8_group_34678	cd_4_group_35541	cd_2_group_36169
PDT001088443.1	PDS000032477.86	SAMN20176454	clinical	cd_8_group_34678	cd_4_group_35541	cd_2_group_36169
PDT001162382.1	PDS000032477.86	SAMN22583676	clinical	cd_8_group_34678	cd_4_group_35541	cd_2_group_36169
PDT001173917.1	PDS000032477.86	SAMN23096400	clinical	cd_8_group_34678	cd_4_group_35541	cd_2_group_36169
PDT001119410.1	PDS000032477.86	SAMN21040478	clinical	cd_8_group_34678	cd_4_group_35541	cd_2_group_38705
PDT001162395.1	PDS000032477.86	SAMN22583696	clinical	cd_8_group_34678	cd_4_group_35541	cd_2_group_38705
PDT000899684.1	PDS000076654.2	SAMN16947082	clinical	cd_8_group_34679	cd_4_group_35542	cd_2_group_33538
PDT000943126.1	PDS000076654.2	SAMN17616066	clinical	cd_8_group_34679	cd_4_group_35542	cd_2_group_33538
PDT000054529.2	PDS000125104.48	SAMN03469807	clinical	cd_8_group_3468	cd_4_group_3331	cd_2_group_2963
PDT000058302.2	PDS000125104.48	SAMN03478372	clinical	cd_8_group_3468	cd_4_group_3331	cd_2_group_2963
PDT000899686.1	PDS000032630.140	SAMN16947076	clinical	cd_8_group_34680	-	-
PDT001409833.1	PDS000032630.140	SAMN30678897	clinical	cd_8_group_34680	cd_4_group_48123	cd_2_group_46392
PDT001505014.1	PDS000032630.140	SAMN31929691	environmental/other	cd_8_group_34680	cd_4_group_48123	cd_2_group_46392
PDT001505015.1	PDS000032630.140	SAMN31929690	environmental/other	cd_8_group_34680	cd_4_group_48123	cd_2_group_46392
PDT001516535.1	PDS000032630.140	SAMN32094307	environmental/other	cd_8_group_34680	cd_4_group_48123	cd_2_group_46392
PDT000899702.1	PDS000168880.1	SAMN16949031	clinical	cd_8_group_34681	-	-
PDT002013252.1	PDS000168880.1	SAMN38568478	clinical	cd_8_group_34681	-	-
PDT000899703.1	PDS000078057.1	SAMN16949029	clinical	cd_8_group_34682	cd_4_group_35543	cd_2_group_33539
PDT000920872.1	PDS000078057.1	SAMN17131609	clinical	cd_8_group_34682	cd_4_group_35543	cd_2_group_33539
PDT000899709.1	PDS000076604.512	SAMN16949030	clinical	cd_8_group_34683	cd_4_group_35544	cd_2_group_33540
PDT000905560.1	PDS000076604.512	SAMN17016657	clinical	cd_8_group_34683	cd_4_group_35544	cd_2_group_33540
PDT000905561.1	PDS000076604.512	SAMN17016656	clinical	cd_8_group_34683	cd_4_group_35544	cd_2_group_33540
PDT000905563.1	PDS000076604.512	SAMN17016658	clinical	cd_8_group_34683	cd_4_group_35544	cd_2_group_33540
PDT000905564.1	PDS000076604.512	SAMN17016669	clinical	cd_8_group_34683	cd_4_group_35544	cd_2_group_33540
PDT000905565.1	PDS000076604.512	SAMN17016670	clinical	cd_8_group_34683	cd_4_group_35544	cd_2_group_33540
PDT000905571.1	PDS000076604.512	SAMN17016668	clinical	cd_8_group_34683	cd_4_group_35544	cd_2_group_33540
PDT000905998.1	PDS000076604.512	SAMN17025129	clinical	cd_8_group_34683	cd_4_group_35544	cd_2_group_33540
PDT000920873.1	PDS000076604.512	SAMN17131591	clinical	cd_8_group_34683	cd_4_group_35544	cd_2_group_33540
PDT000926072.1	PDS000076604.512	SAMN17187422	clinical	cd_8_group_34683	cd_4_group_35544	cd_2_group_33540
PDT001014446.1	PDS000076604.512	SAMN18871988	clinical	cd_8_group_34683	cd_4_group_35544	cd_2_group_33540
PDT001098850.1	PDS000076604.512	SAMN20477880	clinical	cd_8_group_34683	cd_4_group_35544	cd_2_group_33540
PDT001889993.1	PDS000076604.512	SAMN37453566	clinical	cd_8_group_34683	cd_4_group_54373	cd_2_group_53222
PDT001890059.1	PDS000076604.512	SAMN37453597	clinical	cd_8_group_34683	cd_4_group_54373	cd_2_group_53222
PDT001890359.1	PDS000076604.512	SAMN37453595	clinical	cd_8_group_34683	cd_4_group_54373	cd_2_group_53222
PDT000900610.1	PDS000028948.60	SAMN09281136	environmental/other	cd_8_group_34684	cd_4_group_35552	-
PDT000900637.1	PDS000028948.60	SAMN09281150	environmental/other	cd_8_group_34684	cd_4_group_35552	-
PDT000900618.1	PDS000106143.228	SAMN09281108	clinical	cd_8_group_34685	-	-
PDT000932309.1	PDS000106143.228	SAMN17216148	clinical	cd_8_group_34685	-	-
PDT000900641.1	PDS000076663.2	SAMN09281124	environmental/other	cd_8_group_34686	-	-
PDT001870203.1	PDS000076663.2	SAMN37123670	environmental/other	cd_8_group_34686	-	-
PDT000900639.1	PDS000076663.2	SAMN09281122	environmental/other	cd_8_group_34686	cd_4_group_35553	-
PDT000900642.1	PDS000076663.2	SAMN09281125	environmental/other	cd_8_group_34686	cd_4_group_35553	-
PDT001870206.1	PDS000076663.2	SAMN37123668	environmental/other	cd_8_group_34686	cd_4_group_35553	-
PDT000900769.1	PDS000005539.12	SAMEA4715831	NULL	cd_8_group_34687	cd_4_group_35555	cd_2_group_33552
PDT000900770.1	PDS000005539.12	SAMEA4715832	NULL	cd_8_group_34687	cd_4_group_35555	cd_2_group_33552
PDT000900772.1	PDS000005539.12	SAMEA4715834	NULL	cd_8_group_34688	-	-
PDT000900771.1	PDS000005539.12	SAMEA4715833	NULL	cd_8_group_34688	cd_4_group_35556	cd_2_group_33553
PDT000900777.1	PDS000005539.12	SAMEA4715839	NULL	cd_8_group_34688	cd_4_group_35556	cd_2_group_33553
PDT000900787.1	PDS000005539.12	SAMEA4715849	NULL	cd_8_group_34688	cd_4_group_35556	cd_2_group_33553
PDT000900793.1	PDS000005539.12	SAMEA4715855	NULL	cd_8_group_34688	cd_4_group_35556	cd_2_group_33553
PDT000900808.1	PDS000005539.12	SAMEA4715870	clinical	cd_8_group_34688	cd_4_group_35556	cd_2_group_33553
PDT000900773.1	PDS000005539.12	SAMEA4715835	NULL	cd_8_group_34689	cd_4_group_35557	-
PDT000900800.1	PDS000005539.12	SAMEA4715862	clinical	cd_8_group_34689	cd_4_group_35557	-
PDT000900801.1	PDS000005539.12	SAMEA4715863	clinical	cd_8_group_34689	cd_4_group_35559	-
PDT000900788.1	PDS000005539.12	SAMEA4715850	NULL	cd_8_group_34689	cd_4_group_35559	cd_2_group_33555
PDT000900804.1	PDS000005539.12	SAMEA4715866	clinical	cd_8_group_34689	cd_4_group_35559	cd_2_group_33555
PDT000054530.2	PDS000042439.10	SAMN03469808	clinical	cd_8_group_3469	cd_4_group_3332	cd_2_group_2964
PDT000055267.3	PDS000042439.10	SAMN03475707	clinical	cd_8_group_3469	cd_4_group_3332	cd_2_group_2964
PDT000900814.1	PDS000076669.1	SAMEA5807341	NULL	cd_8_group_34690	cd_4_group_35562	cd_2_group_33557
PDT000900843.1	PDS000076669.1	SAMEA5807370	NULL	cd_8_group_34690	cd_4_group_35562	cd_2_group_33557
PDT000900816.1	PDS000026869.316	SAMEA5807343	NULL	cd_8_group_34691	cd_4_group_35564	cd_2_group_33559
PDT000900818.1	PDS000026869.316	SAMEA5807345	NULL	cd_8_group_34691	cd_4_group_35564	cd_2_group_33559
PDT000900819.1	PDS000026869.316	SAMEA5807346	NULL	cd_8_group_34691	cd_4_group_35564	cd_2_group_33559
PDT000900833.1	PDS000026869.316	SAMEA5807360	NULL	cd_8_group_34692	cd_4_group_35568	cd_2_group_33564
PDT001121736.1	PDS000026869.316	SAMN19065985	environmental/other	cd_8_group_34692	cd_4_group_35568	cd_2_group_33564
PDT001121739.1	PDS000026869.316	SAMN19065983	environmental/other	cd_8_group_34692	cd_4_group_35568	cd_2_group_33564
PDT001121743.1	PDS000026869.316	SAMN19065979	environmental/other	cd_8_group_34692	cd_4_group_35568	cd_2_group_33564
PDT001175275.1	PDS000026945.33	SAMN15007178	environmental/other	cd_8_group_34693	-	-
PDT001339313.1	PDS000026945.33	SAMN26764369	clinical	cd_8_group_34693	-	-
PDT001339317.1	PDS000026945.33	SAMN26764367	clinical	cd_8_group_34693	-	-
PDT001772592.1	PDS000026945.33	SAMN35449723	clinical	cd_8_group_34693	-	-
PDT000900834.1	PDS000026945.33	SAMEA5807361	NULL	cd_8_group_34693	cd_4_group_35569	cd_2_group_33565
PDT001121742.1	PDS000026945.33	SAMN19065980	environmental/other	cd_8_group_34693	cd_4_group_35569	cd_2_group_33565
PDT000900836.1	PDS000026888.120	SAMEA5807363	NULL	cd_8_group_34694	-	-
PDT001760847.1	PDS000026888.120	SAMN21890252	NULL	cd_8_group_34694	-	-
PDT001761898.1	PDS000026888.120	SAMN21890519	NULL	cd_8_group_34694	-	-
PDT000900837.1	PDS000026869.316	SAMEA5807364	NULL	cd_8_group_34695	cd_4_group_35570	cd_2_group_33566
PDT000900838.1	PDS000026869.316	SAMEA5807365	NULL	cd_8_group_34695	cd_4_group_35570	cd_2_group_33566
PDT000900839.1	PDS000026869.316	SAMEA5807366	NULL	cd_8_group_34696	cd_4_group_35571	cd_2_group_33567
PDT000900840.1	PDS000026869.316	SAMEA5807367	NULL	cd_8_group_34696	cd_4_group_35571	cd_2_group_33567
PDT000900841.1	PDS000026869.316	SAMEA5807368	NULL	cd_8_group_34697	cd_4_group_35572	cd_2_group_33568
PDT000900842.1	PDS000026869.316	SAMEA5807369	NULL	cd_8_group_34697	cd_4_group_35572	cd_2_group_33568
PDT000900897.1	PDS000073274.4	SAMN16955007	clinical	cd_8_group_34698	cd_4_group_35573	cd_2_group_33569
PDT000905347.1	PDS000073274.4	SAMN17015213	clinical	cd_8_group_34698	cd_4_group_35573	cd_2_group_33569
PDT000928221.1	PDS000073274.4	SAMN17215139	clinical	cd_8_group_34698	cd_4_group_35573	cd_2_group_33569
PDT000900929.1	PDS000100251.126	SAMN08978786	NULL	cd_8_group_34699	cd_4_group_35576	-
PDT000900944.1	PDS000100251.126	SAMN08978788	NULL	cd_8_group_34699	cd_4_group_35576	-
PDT000900945.1	PDS000100251.126	SAMN08978787	NULL	cd_8_group_34699	cd_4_group_35576	-
PDT000002056.2	PDS000027350.1	SAMN01924604	environmental/other	cd_8_group_347	cd_4_group_304	-
PDT000003412.2	PDS000027350.1	SAMN01924605	environmental/other	cd_8_group_347	cd_4_group_304	-
PDT000182891.2	PDS000121788.77	SAMN06278920	clinical	cd_8_group_3470	-	-
PDT000056108.2	PDS000121788.77	SAMN03476591	clinical	cd_8_group_3470	cd_4_group_3334	-
PDT000451749.2	PDS000121788.77	SAMEA87025918	clinical	cd_8_group_3470	cd_4_group_3334	-
PDT000054534.2	PDS000121788.77	SAMN03469812	clinical	cd_8_group_3470	cd_4_group_3334	cd_2_group_2966
PDT000056187.2	PDS000121788.77	SAMN03476670	clinical	cd_8_group_3470	cd_4_group_3334	cd_2_group_2966
PDT000900939.1	PDS000076673.1	SAMN08978815	NULL	cd_8_group_34700	-	-
PDT000900948.1	PDS000076673.1	SAMN08978814	NULL	cd_8_group_34700	-	-
PDT000900943.1	PDS000031836.32	SAMN08978793	NULL	cd_8_group_34701	-	-
PDT001456018.1	PDS000031836.32	SAMN31355895	clinical	cd_8_group_34701	-	-
PDT000900962.1	PDS000085033.371	SAMN16955832	clinical	cd_8_group_34702	cd_4_group_35577	cd_2_group_33571
PDT000922600.1	PDS000085033.371	SAMN17147512	clinical	cd_8_group_34702	cd_4_group_35577	cd_2_group_33571
PDT000900987.1	PDS000076692.1	SAMN16955895	clinical	cd_8_group_34703	cd_4_group_35578	cd_2_group_33573
PDT000900997.1	PDS000076692.1	SAMN16955866	clinical	cd_8_group_34703	cd_4_group_35578	cd_2_group_33573
PDT000900989.1	PDS000031059.117	SAMN16955870	environmental/other	cd_8_group_34704	cd_4_group_35579	cd_2_group_33574
PDT001327653.1	PDS000031059.117	SAMN29012100	environmental/other	cd_8_group_34704	cd_4_group_35579	cd_2_group_33574
PDT000900994.1	PDS000079367.3	SAMN16955898	clinical	cd_8_group_34705	cd_4_group_35580	cd_2_group_33575
PDT000938675.1	PDS000079367.3	SAMN17388426	clinical	cd_8_group_34705	cd_4_group_35580	cd_2_group_33575
PDT000900999.1	PDS000076988.2	SAMN16955899	clinical	cd_8_group_34706	cd_4_group_35581	-
PDT000905434.1	PDS000076988.2	SAMN17015648	environmental/other	cd_8_group_34706	cd_4_group_35581	-
PDT001728288.1	PDS000076988.2	SAMN35015529	clinical	cd_8_group_34706	cd_4_group_35581	-
PDT001592430.1	PDS000023915.79	SAMN32926721	clinical	cd_8_group_34707	-	-
PDT000901014.1	PDS000023915.79	SAMN16955886	clinical	cd_8_group_34707	cd_4_group_35583	-
PDT001255554.1	PDS000023915.79	SAMN26311182	clinical	cd_8_group_34707	cd_4_group_35583	cd_2_group_42270
PDT001276010.1	PDS000023915.79	SAMN26977353	clinical	cd_8_group_34707	cd_4_group_35583	cd_2_group_42270
PDT000901019.1	PDS000030099.55	SAMN16955881	clinical	cd_8_group_34708	cd_4_group_35584	cd_2_group_33576
PDT000901061.1	PDS000030099.55	SAMN16955943	clinical	cd_8_group_34708	cd_4_group_35584	cd_2_group_33576
PDT000901038.1	PDS000002099.446	SAMN16955921	clinical	cd_8_group_34709	-	-
PDT001173266.1	PDS000002099.446	SAMN23038670	clinical	cd_8_group_34709	-	-
PDT000054537.2	PDS000121788.77	SAMN03469816	clinical	cd_8_group_3471	cd_4_group_3335	-
PDT001646441.1	PDS000121788.77	SAMEA112655831	NULL	cd_8_group_3471	cd_4_group_3335	-
PDT001832681.1	PDS000121788.77	SAMEA112912620	NULL	cd_8_group_3471	cd_4_group_3335	-
PDT000183251.2	PDS000121788.77	SAMN06278927	clinical	cd_8_group_3471	cd_4_group_3335	cd_2_group_7946
PDT000299213.2	PDS000121788.77	SAMN08797484	clinical	cd_8_group_3471	cd_4_group_3335	cd_2_group_7946
PDT000991394.1	PDS000083813.5	SAMN18511143	clinical	cd_8_group_34710	-	-
PDT000901068.1	PDS000083813.5	SAMN16955988	clinical	cd_8_group_34710	cd_4_group_35586	-
PDT001212529.1	PDS000083813.5	SAMN24442193	clinical	cd_8_group_34710	cd_4_group_35586	cd_2_group_41457
PDT001220018.1	PDS000083813.5	SAMN24812474	clinical	cd_8_group_34710	cd_4_group_35586	cd_2_group_41457
PDT001293648.1	PDS000032189.39	SAMN27766236	environmental/other	cd_8_group_34711	-	-
PDT001408120.1	PDS000032189.39	SAMN30636078	environmental/other	cd_8_group_34711	-	-
PDT000901070.1	PDS000032189.39	SAMN16955971	environmental/other	cd_8_group_34711	cd_4_group_35587	cd_2_group_33578
PDT001103726.1	PDS000032189.39	SAMN20522310	clinical	cd_8_group_34711	cd_4_group_35587	cd_2_group_33578
PDT000901097.1	PDS000004218.223	SAMN16955984	clinical	cd_8_group_34712	-	-
PDT001377439.1	PDS000004218.223	SAMN30101048	clinical	cd_8_group_34712	-	-
PDT001040260.1	PDS000002218.771	SAMN19232392	environmental/other	cd_8_group_34713	-	-
PDT001166250.1	PDS000002218.771	SAMN22812122	environmental/other	cd_8_group_34713	-	-
PDT001338721.2	PDS000002218.771	SAMN29246358	environmental/other	cd_8_group_34713	-	-
PDT001471083.1	PDS000002218.771	SAMN31521754	environmental/other	cd_8_group_34713	-	-
PDT001552429.1	PDS000002218.771	SAMN32514086	environmental/other	cd_8_group_34713	-	-
PDT000901108.1	PDS000002218.771	SAMN16956027	environmental/other	cd_8_group_34713	cd_4_group_35590	cd_2_group_33581
PDT001096484.1	PDS000002218.771	SAMN20407791	environmental/other	cd_8_group_34713	cd_4_group_35590	cd_2_group_33581
PDT001161025.1	PDS000002218.771	SAMN22560401	environmental/other	cd_8_group_34713	cd_4_group_35590	cd_2_group_33581
PDT001307296.1	PDS000002218.771	SAMN28209755	environmental/other	cd_8_group_34713	cd_4_group_35590	cd_2_group_33581
PDT001122789.1	PDS000002218.771	SAMN21215542	environmental/other	cd_8_group_34713	cd_4_group_40884	-
PDT001323117.1	PDS000002218.771	SAMN28885576	environmental/other	cd_8_group_34713	cd_4_group_40884	-
PDT000943325.1	PDS000026617.518	SAMN17619822	clinical	cd_8_group_34714	-	-
PDT000901113.1	PDS000026617.518	SAMN16956046	clinical	cd_8_group_34714	cd_4_group_35592	cd_2_group_33583
PDT001000300.1	PDS000026617.518	SAMN18620666	clinical	cd_8_group_34714	cd_4_group_35592	cd_2_group_33583
PDT001009499.1	PDS000026617.518	SAMN18811148	clinical	cd_8_group_34714	cd_4_group_35592	cd_2_group_33583
PDT000901125.1	PDS000001722.408	SAMN16956052	clinical	cd_8_group_34715	cd_4_group_35594	-
PDT000920271.1	PDS000001722.408	SAMN17129407	clinical	cd_8_group_34715	cd_4_group_35594	-
PDT000901128.1	PDS000061144.4	SAMN16956054	clinical	cd_8_group_34716	cd_4_group_35595	cd_2_group_33585
PDT000920227.1	PDS000061144.4	SAMN17129368	clinical	cd_8_group_34716	cd_4_group_35595	cd_2_group_33585
PDT000920262.1	PDS000061144.4	SAMN17129418	clinical	cd_8_group_34716	cd_4_group_35595	cd_2_group_33585
PDT000901132.1	PDS000097070.59	SAMN16956008	environmental/other	cd_8_group_34717	-	-
PDT001096476.1	PDS000097070.59	SAMN20407793	environmental/other	cd_8_group_34717	-	-
PDT001141642.1	PDS000097070.59	SAMN21857307	environmental/other	cd_8_group_34717	-	-
PDT001269723.1	PDS000097070.59	SAMN26753376	environmental/other	cd_8_group_34717	-	-
PDT001398387.1	PDS000097070.59	SAMN30498490	environmental/other	cd_8_group_34717	-	-
PDT001398401.1	PDS000097070.59	SAMN30498493	environmental/other	cd_8_group_34717	-	-
PDT001662047.1	PDS000097070.59	SAMN33771727	environmental/other	cd_8_group_34717	-	-
PDT001786770.1	PDS000097070.59	SAMN35842915	environmental/other	cd_8_group_34717	-	-
PDT001394706.1	PDS000097070.59	SAMN30417211	environmental/other	cd_8_group_34717	cd_4_group_46531	-
PDT001356756.1	PDS000097070.59	SAMN29632464	environmental/other	cd_8_group_34717	cd_4_group_46531	cd_2_group_44686
PDT001384232.1	PDS000097070.59	SAMN30248033	environmental/other	cd_8_group_34717	cd_4_group_46531	cd_2_group_44686
PDT001387050.1	PDS000097070.59	SAMN30283020	environmental/other	cd_8_group_34717	cd_4_group_47341	-
PDT001430276.1	PDS000097070.59	SAMN30988993	environmental/other	cd_8_group_34717	cd_4_group_47341	-
PDT001491916.1	PDS000097070.59	SAMN31822650	environmental/other	cd_8_group_34717	cd_4_group_47341	-
PDT000901165.1	PDS000026617.518	SAMN16956319	clinical	cd_8_group_34718	cd_4_group_35596	cd_2_group_33586
PDT000917465.1	PDS000026617.518	SAMN17078272	clinical	cd_8_group_34718	cd_4_group_35596	cd_2_group_33586
PDT000901183.1	PDS000076690.2	SAMN16960724	clinical	cd_8_group_34719	cd_4_group_35597	cd_2_group_33587
PDT000921922.1	PDS000076690.2	SAMN17136798	clinical	cd_8_group_34719	cd_4_group_35597	cd_2_group_33587
PDT000180451.2	PDS000084711.225	SAMN06248218	clinical	cd_8_group_3472	-	-
PDT000299602.2	PDS000084711.225	SAMN08798025	clinical	cd_8_group_3472	-	-
PDT000379902.1	PDS000084711.225	SAMN10080103	clinical	cd_8_group_3472	-	-
PDT000380102.1	PDS000084711.225	SAMN10080359	clinical	cd_8_group_3472	-	-
PDT001832584.1	PDS000084711.225	SAMEA112912518	NULL	cd_8_group_3472	-	-
PDT000420704.1	PDS000084711.225	SAMN10612431	clinical	cd_8_group_3472	cd_4_group_18275	-
PDT000342486.1	PDS000084711.225	SAMN09624245	clinical	cd_8_group_3472	cd_4_group_18275	cd_2_group_16773
PDT000426956.1	PDS000084711.225	SAMN10661687	clinical	cd_8_group_3472	cd_4_group_18275	cd_2_group_16773
PDT000099414.2	PDS000084711.225	SAMN04363543	clinical	cd_8_group_3472	cd_4_group_3336	-
PDT000301532.2	PDS000084711.225	SAMN08822929	clinical	cd_8_group_3472	cd_4_group_3336	-
PDT000315683.1	PDS000084711.225	SAMN09214731	clinical	cd_8_group_3472	cd_4_group_3336	-
PDT000054538.2	PDS000084711.225	SAMN03469817	clinical	cd_8_group_3472	cd_4_group_3336	cd_2_group_2967
PDT000056344.2	PDS000084711.225	SAMN03476828	clinical	cd_8_group_3472	cd_4_group_3336	cd_2_group_2967
PDT000099313.2	PDS000084711.225	SAMN04363393	clinical	cd_8_group_3472	cd_4_group_3336	cd_2_group_2967
PDT000299555.2	PDS000084711.225	SAMN08797978	clinical	cd_8_group_3472	cd_4_group_3336	cd_2_group_2967
PDT000334620.1	PDS000084711.225	SAMN09474859	clinical	cd_8_group_3472	cd_4_group_3336	cd_2_group_2967
PDT000453831.1	PDS000084711.225	SAMN10827138	clinical	cd_8_group_3472	cd_4_group_3336	cd_2_group_2967
PDT000453868.1	PDS000084711.225	SAMN10827163	clinical	cd_8_group_3472	cd_4_group_3336	cd_2_group_2967
PDT000454611.1	PDS000084711.225	SAMN10835802	clinical	cd_8_group_3472	cd_4_group_3336	cd_2_group_2967
PDT000179990.2	PDS000084711.225	SAMN06247735	clinical	cd_8_group_3472	cd_4_group_3336	cd_2_group_7621
PDT000182561.2	PDS000084711.225	SAMN06278552	clinical	cd_8_group_3472	cd_4_group_3336	cd_2_group_7621
PDT000182855.2	PDS000084711.225	SAMN06278876	clinical	cd_8_group_3472	cd_4_group_3336	cd_2_group_7621
PDT000901197.1	PDS000077736.2	SAMN16961232	clinical	cd_8_group_34720	cd_4_group_35598	cd_2_group_33588
PDT001213983.1	PDS000077736.2	SAMN24499065	clinical	cd_8_group_34720	cd_4_group_35598	cd_2_group_33588
PDT000901214.1	PDS000097089.2	SAMN16961257	clinical	cd_8_group_34721	cd_4_group_35600	-
PDT001145608.1	PDS000097089.2	SAMN22064598	clinical	cd_8_group_34721	cd_4_group_35600	-
PDT001785828.1	PDS000097089.2	SAMN35801773	clinical	cd_8_group_34721	cd_4_group_35600	-
PDT001962325.1	PDS000026893.79	SAMN38037978	clinical	cd_8_group_34722	cd_4_group_35601	-
PDT000901230.1	PDS000026893.79	SAMN16961353	clinical	cd_8_group_34722	cd_4_group_35601	cd_2_group_33589
PDT000906391.1	PDS000026893.79	SAMN17035129	clinical	cd_8_group_34722	cd_4_group_35601	cd_2_group_33589
PDT000901246.1	PDS000005120.259	SAMN16961600	clinical	cd_8_group_34723	-	-
PDT001399272.1	PDS000005120.259	SAMN30438587	clinical	cd_8_group_34723	-	-
PDT000901286.1	PDS000027514.360	SAMN16963845	clinical	cd_8_group_34724	-	-
PDT001202755.1	PDS000027514.360	SAMN24038884	environmental/other	cd_8_group_34724	cd_4_group_40751	-
PDT001119743.1	PDS000027514.360	SAMN21088053	environmental/other	cd_8_group_34724	cd_4_group_40751	cd_2_group_38727
PDT001146201.1	PDS000027514.360	SAMN22081202	clinical	cd_8_group_34724	cd_4_group_40751	cd_2_group_38727
PDT000923523.1	PDS000076939.18	SAMN17082864	clinical	cd_8_group_34725	cd_4_group_35602	-
PDT001787115.1	PDS000076939.18	SAMN35843868	clinical	cd_8_group_34725	cd_4_group_35602	-
PDT000901402.1	PDS000076939.18	SAMN16969366	clinical	cd_8_group_34725	cd_4_group_35602	cd_2_group_33590
PDT000903183.1	PDS000076939.18	SAMN16998638	clinical	cd_8_group_34725	cd_4_group_35602	cd_2_group_33590
PDT000903186.1	PDS000076939.18	SAMN16998636	clinical	cd_8_group_34725	cd_4_group_35602	cd_2_group_33590
PDT000903366.1	PDS000076939.18	SAMN17004028	clinical	cd_8_group_34725	cd_4_group_35602	cd_2_group_33590
PDT000903367.1	PDS000076939.18	SAMN17004026	clinical	cd_8_group_34725	cd_4_group_35602	cd_2_group_33590
PDT000903369.1	PDS000076939.18	SAMN17004032	clinical	cd_8_group_34725	cd_4_group_35602	cd_2_group_33590
PDT000903370.1	PDS000076939.18	SAMN17004027	clinical	cd_8_group_34725	cd_4_group_35602	cd_2_group_33590
PDT000903373.1	PDS000076939.18	SAMN17004024	clinical	cd_8_group_34725	cd_4_group_35602	cd_2_group_33590
PDT000903374.1	PDS000076939.18	SAMN17004023	clinical	cd_8_group_34725	cd_4_group_35602	cd_2_group_33590
PDT000906061.1	PDS000076939.18	SAMN17026092	clinical	cd_8_group_34725	cd_4_group_35602	cd_2_group_33590
PDT000906062.1	PDS000076939.18	SAMN17026094	clinical	cd_8_group_34725	cd_4_group_35602	cd_2_group_33590
PDT000906066.1	PDS000076939.18	SAMN17026093	clinical	cd_8_group_34725	cd_4_group_35602	cd_2_group_33590
PDT000906067.1	PDS000076939.18	SAMN17026560	clinical	cd_8_group_34725	cd_4_group_35602	cd_2_group_33590
PDT000907959.1	PDS000076939.18	SAMN17038335	clinical	cd_8_group_34725	cd_4_group_35602	cd_2_group_33590
PDT000907968.1	PDS000076939.18	SAMN17038343	clinical	cd_8_group_34725	cd_4_group_35602	cd_2_group_33590
PDT000912410.1	PDS000076939.18	SAMN17059005	clinical	cd_8_group_34725	cd_4_group_35602	cd_2_group_33590
PDT000917340.1	PDS000076939.18	SAMN17075410	clinical	cd_8_group_34725	cd_4_group_35602	cd_2_group_33590
PDT000917373.1	PDS000076939.18	SAMN17077486	clinical	cd_8_group_34725	cd_4_group_35602	cd_2_group_33590
PDT000917383.1	PDS000076939.18	SAMN17077484	clinical	cd_8_group_34725	cd_4_group_35602	cd_2_group_33590
PDT000917697.1	PDS000076939.18	SAMN17082866	clinical	cd_8_group_34725	cd_4_group_35602	cd_2_group_33590
PDT000917879.1	PDS000076939.18	SAMN17084516	clinical	cd_8_group_34725	cd_4_group_35602	cd_2_group_33590
PDT000917880.1	PDS000076939.18	SAMN17084519	clinical	cd_8_group_34725	cd_4_group_35602	cd_2_group_33590
PDT000917883.1	PDS000076939.18	SAMN17084512	clinical	cd_8_group_34725	cd_4_group_35602	cd_2_group_33590
PDT000918873.1	PDS000076939.18	SAMN17108553	clinical	cd_8_group_34725	cd_4_group_35602	cd_2_group_33590
PDT000919119.1	PDS000076939.18	SAMN17115242	clinical	cd_8_group_34725	cd_4_group_35602	cd_2_group_33590
PDT000919121.1	PDS000076939.18	SAMN17115279	clinical	cd_8_group_34725	cd_4_group_35602	cd_2_group_33590
PDT000923778.1	PDS000076939.18	SAMN17153925	clinical	cd_8_group_34725	cd_4_group_35602	cd_2_group_33590
PDT000925689.1	PDS000076939.18	SAMN17170166	clinical	cd_8_group_34725	cd_4_group_35602	cd_2_group_33590
PDT000926110.1	PDS000076939.18	SAMN17188032	clinical	cd_8_group_34725	cd_4_group_35602	cd_2_group_33590
PDT000926295.1	PDS000076939.18	SAMN17190181	clinical	cd_8_group_34725	cd_4_group_35602	cd_2_group_33590
PDT000931720.1	PDS000076939.18	SAMN17300597	clinical	cd_8_group_34725	cd_4_group_35602	cd_2_group_33590
PDT000932368.1	PDS000076939.18	SAMN17313863	clinical	cd_8_group_34725	cd_4_group_35602	cd_2_group_33590
PDT000938257.1	PDS000076939.18	SAMN17383240	clinical	cd_8_group_34725	cd_4_group_35602	cd_2_group_33590
PDT000938261.1	PDS000076939.18	SAMN17383243	clinical	cd_8_group_34725	cd_4_group_35602	cd_2_group_33590
PDT000943702.1	PDS000076939.18	SAMN17683227	clinical	cd_8_group_34725	cd_4_group_35602	cd_2_group_33590
PDT000943718.1	PDS000076939.18	SAMN17692919	clinical	cd_8_group_34725	cd_4_group_35602	cd_2_group_33590
PDT000950878.1	PDS000076939.18	SAMN17833914	clinical	cd_8_group_34725	cd_4_group_35602	cd_2_group_33590
PDT000975728.1	PDS000076939.18	SAMN18093782	clinical	cd_8_group_34725	cd_4_group_35602	cd_2_group_33590
PDT001241909.1	PDS000076939.18	SAMN25704534	clinical	cd_8_group_34725	cd_4_group_35602	cd_2_group_33590
PDT001106604.1	PDS000032632.151	SAMN20693023	clinical	cd_8_group_34726	-	-
PDT000901404.1	PDS000032632.151	SAMN16969890	clinical	cd_8_group_34726	cd_4_group_35603	cd_2_group_33591
PDT000901428.1	PDS000032632.151	SAMN16969858	clinical	cd_8_group_34726	cd_4_group_35603	cd_2_group_33591
PDT000901418.1	PDS000004957.292	SAMN16969906	clinical	cd_8_group_34727	-	-
PDT001415234.1	PDS000004957.292	SAMN30812839	clinical	cd_8_group_34727	-	-
PDT001101700.1	PDS000004957.292	SAMN20594287	environmental/other	cd_8_group_34727	cd_4_group_40102	-
PDT001382293.1	PDS000004957.292	SAMN30218729	clinical	cd_8_group_34727	cd_4_group_40102	-
PDT001835494.2	PDS000027403.211	SAMN36772375	clinical	cd_8_group_34728	-	-
PDT001963389.1	PDS000027403.211	SAMN38051669	clinical	cd_8_group_34728	cd_4_group_35604	-
PDT001984762.1	PDS000027403.211	SAMN38250468	clinical	cd_8_group_34728	cd_4_group_35604	-
PDT000901432.1	PDS000027403.211	SAMN16970129	clinical	cd_8_group_34728	cd_4_group_35604	cd_2_group_33592
PDT000931332.1	PDS000027403.211	SAMN17286688	clinical	cd_8_group_34728	cd_4_group_35604	cd_2_group_33592
PDT000947831.1	PDS000027403.211	SAMN17773735	clinical	cd_8_group_34728	cd_4_group_35604	cd_2_group_33592
PDT001414637.1	PDS000027403.211	SAMN30808819	clinical	cd_8_group_34728	cd_4_group_35604	cd_2_group_33592
PDT001569712.1	PDS000027403.211	SAMN32641365	clinical	cd_8_group_34728	cd_4_group_35604	cd_2_group_33592
PDT001886006.1	PDS000027403.211	SAMN37396039	clinical	cd_8_group_34728	cd_4_group_35604	cd_2_group_33592
PDT000901435.1	PDS000015860.34	SAMN16970155	clinical	cd_8_group_34729	cd_4_group_35605	cd_2_group_33593
PDT001092890.1	PDS000015860.34	SAMN20308159	clinical	cd_8_group_34729	cd_4_group_35605	cd_2_group_33593
PDT001121469.1	PDS000015860.34	SAMN21176315	clinical	cd_8_group_34729	cd_4_group_35605	cd_2_group_33593
PDT001183950.1	PDS000015860.34	SAMN23415430	clinical	cd_8_group_34729	cd_4_group_35605	cd_2_group_33593
PDT001212876.1	PDS000015860.34	SAMN24468193	clinical	cd_8_group_34729	cd_4_group_35605	cd_2_group_33593
PDT000054543.3	PDS000100251.126	SAMN03469822	clinical	cd_8_group_3473	cd_4_group_3338	-
PDT000054575.2	PDS000100251.126	SAMN03469855	clinical	cd_8_group_3473	cd_4_group_3338	-
PDT000490522.1	PDS000100251.126	SAMN11419853	clinical	cd_8_group_3473	cd_4_group_3338	-
PDT000690681.1	PDS000100251.126	SAMN14207184	clinical	cd_8_group_3473	cd_4_group_3338	-
PDT000901473.1	PDS000026825.385	SAMN16970329	clinical	cd_8_group_34730	-	-
PDT001392457.1	PDS000026825.385	SAMN30380018	clinical	cd_8_group_34730	-	-
PDT000901486.1	PDS000076989.1	SAMN16970385	clinical	cd_8_group_34731	cd_4_group_35608	-
PDT000905408.1	PDS000076989.1	SAMN17015545	clinical	cd_8_group_34731	cd_4_group_35608	-
PDT000901511.1	PDS000076996.1	SAMN16973014	clinical	cd_8_group_34732	cd_4_group_35610	cd_2_group_33596
PDT000905692.1	PDS000076996.1	SAMN17018879	clinical	cd_8_group_34732	cd_4_group_35610	cd_2_group_33596
PDT000901528.1	PDS000076736.5	SAMN16972202	clinical	cd_8_group_34733	cd_4_group_35612	cd_2_group_33597
PDT000901541.1	PDS000076736.5	SAMN16972204	clinical	cd_8_group_34733	cd_4_group_35612	cd_2_group_33597
PDT000901548.1	PDS000076736.5	SAMN16972246	clinical	cd_8_group_34733	cd_4_group_35612	cd_2_group_33597
PDT000904945.1	PDS000076736.5	SAMN17006906	clinical	cd_8_group_34733	cd_4_group_35612	cd_2_group_33597
PDT000908728.1	PDS000076736.5	SAMN17054064	clinical	cd_8_group_34733	cd_4_group_35612	cd_2_group_33597
PDT000918793.1	PDS000076736.5	SAMN17106665	clinical	cd_8_group_34733	cd_4_group_35612	cd_2_group_33597
PDT000918802.1	PDS000076736.5	SAMN17106660	clinical	cd_8_group_34733	cd_4_group_35612	cd_2_group_33597
PDT000925511.1	PDS000076736.5	SAMN17153954	clinical	cd_8_group_34733	cd_4_group_35612	cd_2_group_33597
PDT000901530.1	PDS000076940.1	SAMN16972213	clinical	cd_8_group_34734	cd_4_group_35613	cd_2_group_33598
PDT000903106.1	PDS000076940.1	SAMN16989618	clinical	cd_8_group_34734	cd_4_group_35613	cd_2_group_33598
PDT001225074.1	PDS000084834.8	SAMN25046111	environmental/other	cd_8_group_34735	-	-
PDT001143159.1	PDS000084834.8	SAMN21901964	environmental/other	cd_8_group_34735	cd_4_group_35614	-
PDT001143161.1	PDS000084834.8	SAMN21901980	environmental/other	cd_8_group_34735	cd_4_group_35614	-
PDT001143166.1	PDS000084834.8	SAMN21901989	environmental/other	cd_8_group_34735	cd_4_group_35614	-
PDT001179209.1	PDS000084834.8	SAMN23310489	environmental/other	cd_8_group_34735	cd_4_group_35614	-
PDT001544327.1	PDS000084834.8	SAMN32374669	environmental/other	cd_8_group_34735	cd_4_group_35614	-
PDT001551118.1	PDS000084834.8	SAMN32475228	environmental/other	cd_8_group_34735	cd_4_group_35614	-
PDT000901533.1	PDS000084834.8	SAMN16972238	environmental/other	cd_8_group_34735	cd_4_group_35614	cd_2_group_33599
PDT001007637.1	PDS000084834.8	SAMN18766628	environmental/other	cd_8_group_34735	cd_4_group_35614	cd_2_group_33599
PDT001007655.1	PDS000084834.8	SAMN18767303	environmental/other	cd_8_group_34735	cd_4_group_35614	cd_2_group_36125
PDT001007683.1	PDS000084834.8	SAMN18767308	environmental/other	cd_8_group_34735	cd_4_group_35614	cd_2_group_36125
PDT001143137.1	PDS000084834.8	SAMN21901936	environmental/other	cd_8_group_34735	cd_4_group_35614	cd_2_group_39588
PDT001143145.1	PDS000084834.8	SAMN21901939	environmental/other	cd_8_group_34735	cd_4_group_35614	cd_2_group_39588
PDT001143185.1	PDS000084834.8	SAMN21902041	environmental/other	cd_8_group_34735	cd_4_group_35614	cd_2_group_39592
PDT001143584.1	PDS000084834.8	SAMN21926354	environmental/other	cd_8_group_34735	cd_4_group_35614	cd_2_group_39592
PDT001183322.1	PDS000084834.8	SAMN23390911	environmental/other	cd_8_group_34735	cd_4_group_35614	cd_2_group_39592
PDT000901536.1	PDS000076740.1	SAMN16972232	environmental/other	cd_8_group_34736	cd_4_group_35615	-
PDT000901546.1	PDS000076740.1	SAMN16972253	environmental/other	cd_8_group_34736	cd_4_group_35615	-
PDT000901543.1	PDS000094216.1	SAMN16972243	clinical	cd_8_group_34737	cd_4_group_35616	cd_2_group_33600
PDT001104279.1	PDS000094216.1	SAMN20527499	clinical	cd_8_group_34737	cd_4_group_35616	cd_2_group_33600
PDT000901560.1	PDS000125093.42	SAMN16972248	clinical	cd_8_group_34738	cd_4_group_35617	cd_2_group_33601
PDT000932719.1	PDS000125093.42	SAMN17317174	clinical	cd_8_group_34738	cd_4_group_35617	cd_2_group_33601
PDT000901568.1	PDS000168436.1	SAMN16972267	clinical	cd_8_group_34739	cd_4_group_35618	cd_2_group_33602
PDT000919346.1	PDS000168436.1	SAMN17120501	clinical	cd_8_group_34739	cd_4_group_35618	cd_2_group_33602
PDT000054545.3	PDS000031193.3	SAMN03469824	clinical	cd_8_group_3474	cd_4_group_3339	cd_2_group_2968
PDT000099134.2	PDS000031193.3	SAMN04363208	clinical	cd_8_group_3474	cd_4_group_3339	cd_2_group_2968
PDT000901596.1	PDS000056217.3	SAMN14078607	environmental/other	cd_8_group_34740	-	-
PDT000901617.1	PDS000056217.3	SAMN14078588	clinical	cd_8_group_34740	-	-
PDT000901620.1	PDS000056217.3	SAMN14078577	environmental/other	cd_8_group_34740	-	-
PDT000901588.1	PDS000056217.3	SAMN14078585	environmental/other	cd_8_group_34740	cd_4_group_35619	cd_2_group_33604
PDT000901589.1	PDS000056217.3	SAMN14078584	clinical	cd_8_group_34740	cd_4_group_35619	cd_2_group_33604
PDT000901595.1	PDS000056217.3	SAMN14078608	clinical	cd_8_group_34740	cd_4_group_35619	cd_2_group_33604
PDT000901619.1	PDS000056217.3	SAMN14078586	clinical	cd_8_group_34740	cd_4_group_35619	cd_2_group_33604
PDT000901594.1	PDS000042428.16	SAMN14078609	clinical	cd_8_group_34741	cd_4_group_35620	cd_2_group_33605
PDT000901618.1	PDS000042428.16	SAMN14078587	environmental/other	cd_8_group_34741	cd_4_group_35620	cd_2_group_33605
PDT000901597.1	PDS000032555.258	SAMN14078606	environmental/other	cd_8_group_34742	cd_4_group_35621	-
PDT000901599.1	PDS000032555.258	SAMN14078605	environmental/other	cd_8_group_34742	cd_4_group_35621	-
PDT000901600.1	PDS000032555.258	SAMN14078604	clinical	cd_8_group_34742	cd_4_group_35621	-
PDT000901602.1	PDS000077342.31	SAMN14078602	clinical	cd_8_group_34743	-	-
PDT000901606.1	PDS000077342.31	SAMN14078598	environmental/other	cd_8_group_34743	cd_4_group_35623	cd_2_group_33607
PDT000901607.1	PDS000077342.31	SAMN14078597	environmental/other	cd_8_group_34743	cd_4_group_35623	cd_2_group_33607
PDT000901611.1	PDS000077342.31	SAMN14078594	environmental/other	cd_8_group_34743	cd_4_group_35623	cd_2_group_33607
PDT000901612.1	PDS000077342.31	SAMN14078593	clinical	cd_8_group_34743	cd_4_group_35623	cd_2_group_33607
PDT000901614.1	PDS000076737.1	SAMN14078591	environmental/other	cd_8_group_34744	cd_4_group_35622	-
PDT000901604.1	PDS000076737.1	SAMN14078600	environmental/other	cd_8_group_34744	cd_4_group_35622	cd_2_group_33606
PDT000901610.1	PDS000076737.1	SAMN14078595	clinical	cd_8_group_34744	cd_4_group_35622	cd_2_group_33606
PDT000901613.1	PDS000076737.1	SAMN14078592	clinical	cd_8_group_34744	cd_4_group_35622	cd_2_group_33606
PDT000901609.1	PDS000056263.7	SAMN14078578	clinical	cd_8_group_34745	-	-
PDT000931863.1	PDS000056263.7	SAMN08734330	environmental/other	cd_8_group_34745	cd_4_group_36774	-
PDT000931843.1	PDS000056263.7	SAMN08734280	environmental/other	cd_8_group_34745	cd_4_group_36774	cd_2_group_34709
PDT000931872.1	PDS000056263.7	SAMN08734403	environmental/other	cd_8_group_34745	cd_4_group_36774	cd_2_group_34709
PDT000931850.2	PDS000056263.7	SAMN08734273	environmental/other	cd_8_group_34745	cd_4_group_36774	cd_2_group_34711
PDT000931875.2	PDS000056263.7	SAMN08734402	environmental/other	cd_8_group_34745	cd_4_group_36774	cd_2_group_34711
PDT000931947.1	PDS000056263.7	SAMN08734389	environmental/other	cd_8_group_34745	cd_4_group_36774	cd_2_group_34711
PDT000901621.1	PDS000042415.6	SAMN14078576	environmental/other	cd_8_group_34746	-	-
PDT000931860.1	PDS000042415.6	SAMN08734372	environmental/other	cd_8_group_34746	-	-
PDT000931873.1	PDS000042415.6	SAMN08734404	environmental/other	cd_8_group_34746	cd_4_group_36777	-
PDT000931945.1	PDS000042415.6	SAMN08734387	environmental/other	cd_8_group_34746	cd_4_group_36777	-
PDT000901659.1	PDS000042450.74	SAMN07734766	clinical	cd_8_group_34747	cd_4_group_35625	-
PDT000901658.1	PDS000042450.74	SAMN07734767	clinical	cd_8_group_34747	cd_4_group_35625	cd_2_group_33609
PDT000901662.1	PDS000042450.74	SAMN07734765	clinical	cd_8_group_34747	cd_4_group_35625	cd_2_group_33609
PDT000901663.1	PDS000100251.126	SAMN07734764	clinical	cd_8_group_34748	-	-
PDT000908951.1	PDS000100251.126	SAMEA7112738	clinical	cd_8_group_34748	-	-
PDT000901664.1	PDS000159487.32	SAMN07734759	clinical	cd_8_group_34749	cd_4_group_35626	cd_2_group_33610
PDT000901666.1	PDS000159487.32	SAMN07734761	clinical	cd_8_group_34749	cd_4_group_35626	cd_2_group_33610
PDT000901667.1	PDS000159487.32	SAMN07734760	clinical	cd_8_group_34749	cd_4_group_35626	cd_2_group_33610
PDT000183757.2	PDS000026895.38	SAMN06285752	clinical	cd_8_group_3475	-	-
PDT000504914.1	PDS000026895.38	SAMN10408304	clinical	cd_8_group_3475	cd_4_group_24344	cd_2_group_22628
PDT000504949.1	PDS000026895.38	SAMN10408303	clinical	cd_8_group_3475	cd_4_group_24344	cd_2_group_22628
PDT000757501.1	PDS000026895.38	SAMN14861403	clinical	cd_8_group_3475	cd_4_group_3340	-
PDT000757497.1	PDS000026895.38	SAMN14861406	clinical	cd_8_group_3475	cd_4_group_3340	cd_2_group_29653
PDT000757498.1	PDS000026895.38	SAMN14861405	clinical	cd_8_group_3475	cd_4_group_3340	cd_2_group_29653
PDT000757574.1	PDS000026895.38	SAMN14861335	clinical	cd_8_group_3475	cd_4_group_3340	cd_2_group_29653
PDT000759143.1	PDS000026895.38	SAMN14863056	clinical	cd_8_group_3475	cd_4_group_3340	cd_2_group_29653
PDT000759149.1	PDS000026895.38	SAMN14863053	clinical	cd_8_group_3475	cd_4_group_3340	cd_2_group_29653
PDT000054547.2	PDS000026895.38	SAMN03469826	clinical	cd_8_group_3475	cd_4_group_3340	cd_2_group_2969
PDT000054643.2	PDS000026895.38	SAMN03469929	clinical	cd_8_group_3475	cd_4_group_3340	cd_2_group_2969
PDT000901673.1	PDS000159487.32	SAMN07734781	clinical	cd_8_group_34750	-	-
PDT000901680.1	PDS000159487.32	SAMN07734777	clinical	cd_8_group_34750	-	-
PDT000901692.1	PDS000076742.21	SAMN12385727	clinical	cd_8_group_34751	-	-
PDT000901693.1	PDS000076742.21	SAMN12385728	clinical	cd_8_group_34751	-	-
PDT000901696.1	PDS000071837.21	SAMN12385755	clinical	cd_8_group_34752	cd_4_group_35628	cd_2_group_33612
PDT000901722.1	PDS000071837.21	SAMN12385754	clinical	cd_8_group_34752	cd_4_group_35628	cd_2_group_33612
PDT000901698.1	PDS000055551.7	SAMN12385729	clinical	cd_8_group_34753	cd_4_group_35629	cd_2_group_33613
PDT000901710.1	PDS000055551.7	SAMN12385742	clinical	cd_8_group_34753	cd_4_group_35629	cd_2_group_33613
PDT000901702.1	PDS000076735.1	SAMN12385758	clinical	cd_8_group_34754	cd_4_group_35630	cd_2_group_33614
PDT000901712.1	PDS000076735.1	SAMN12385740	clinical	cd_8_group_34754	cd_4_group_35630	cd_2_group_33614
PDT000901703.1	PDS000026765.105	SAMN12385743	clinical	cd_8_group_34755	cd_4_group_35631	cd_2_group_33615
PDT000901717.1	PDS000026765.105	SAMN12385745	clinical	cd_8_group_34755	cd_4_group_35631	cd_2_group_33615
PDT000901719.1	PDS000076743.4	SAMN12385751	clinical	cd_8_group_34756	cd_4_group_35633	cd_2_group_33617
PDT000901720.1	PDS000076743.4	SAMN12385750	clinical	cd_8_group_34756	cd_4_group_35633	cd_2_group_33617
PDT001110604.1	PDS000102183.112	SAMN20839021	clinical	cd_8_group_34757	cd_4_group_35634	-
PDT000901726.1	PDS000102183.112	SAMN16979800	clinical	cd_8_group_34757	cd_4_group_35634	cd_2_group_33618
PDT001079702.1	PDS000102183.112	SAMN19954435	clinical	cd_8_group_34757	cd_4_group_35634	cd_2_group_33618
PDT001071106.1	PDS000089910.537	SAMN19730535	environmental/other	cd_8_group_34758	-	-
PDT001225910.1	PDS000089910.537	SAMN25076419	clinical	cd_8_group_34758	-	-
PDT000901734.1	PDS000089910.537	SAMN16979885	clinical	cd_8_group_34758	cd_4_group_35635	-
PDT001286674.1	PDS000089910.537	SAMN27561732	clinical	cd_8_group_34758	cd_4_group_35635	-
PDT001523673.1	PDS000089910.537	SAMN32170260	environmental/other	cd_8_group_34758	cd_4_group_50221	cd_2_group_48599
PDT001560292.1	PDS000089910.537	SAMN32576106	environmental/other	cd_8_group_34758	cd_4_group_50221	cd_2_group_48599
PDT001560302.1	PDS000089910.537	SAMN32576107	environmental/other	cd_8_group_34758	cd_4_group_50221	cd_2_group_48599
PDT000901800.1	PDS000028848.38	SAMN16981419	clinical	cd_8_group_34759	cd_4_group_35637	cd_2_group_33620
PDT000922051.1	PDS000028848.38	SAMN17140123	clinical	cd_8_group_34759	cd_4_group_35637	cd_2_group_33620
PDT000705800.1	PDS000013375.33	SAMN14271126	clinical	cd_8_group_3476	-	-
PDT000774576.1	PDS000013375.33	SAMN15411658	clinical	cd_8_group_3476	-	-
PDT001254544.1	PDS000013375.33	SAMN26263664	clinical	cd_8_group_3476	-	-
PDT001503978.1	PDS000013375.33	SAMN31896787	clinical	cd_8_group_3476	-	-
PDT000214620.2	PDS000013375.33	SAMN07180722	clinical	cd_8_group_3476	cd_4_group_3341	-
PDT000664033.1	PDS000013375.33	SAMN13869869	clinical	cd_8_group_3476	cd_4_group_3341	-
PDT001374787.1	PDS000013375.33	SAMN30056193	clinical	cd_8_group_3476	cd_4_group_3341	-
PDT000336307.1	PDS000013375.33	SAMN09484178	clinical	cd_8_group_3476	cd_4_group_3341	cd_2_group_16334
PDT000475825.1	PDS000013375.33	SAMN11095726	clinical	cd_8_group_3476	cd_4_group_3341	cd_2_group_16334
PDT000054548.2	PDS000013375.33	SAMN03469827	clinical	cd_8_group_3476	cd_4_group_3341	cd_2_group_2970
PDT000211858.2	PDS000013375.33	SAMN07155223	clinical	cd_8_group_3476	cd_4_group_3341	cd_2_group_2970
PDT000212145.2	PDS000013375.33	SAMN07155846	clinical	cd_8_group_3476	cd_4_group_3341	cd_2_group_2970
PDT000689208.1	PDS000013375.33	SAMN14161833	clinical	cd_8_group_3476	cd_4_group_3341	cd_2_group_2970
PDT000689210.1	PDS000013375.33	SAMN14161837	clinical	cd_8_group_3476	cd_4_group_3341	cd_2_group_2970
PDT000743797.1	PDS000013375.33	SAMN14993982	clinical	cd_8_group_3476	cd_4_group_3341	cd_2_group_2970
PDT000803146.2	PDS000013375.33	SAMN15739196	clinical	cd_8_group_3476	cd_4_group_3341	cd_2_group_2970
PDT000901827.1	PDS000028588.15	SAMN16981875	clinical	cd_8_group_34760	-	-
PDT000930016.1	PDS000028588.15	SAMN17085989	clinical	cd_8_group_34760	-	-
PDT000901832.1	PDS000031196.24	SAMN16981881	clinical	cd_8_group_34761	-	-
PDT001575227.1	PDS000031196.24	SAMN32713366	clinical	cd_8_group_34761	-	-
PDT001175847.1	PDS000031196.24	SAMN23181034	clinical	cd_8_group_34761	cd_4_group_42717	-
PDT001315607.1	PDS000031196.24	SAMN28684110	clinical	cd_8_group_34761	cd_4_group_42717	-
PDT001480038.1	PDS000031196.24	SAMN31643076	clinical	cd_8_group_34761	cd_4_group_42717	-
PDT000901834.1	PDS000053408.22	SAMN16981887	clinical	cd_8_group_34762	-	-
PDT001948264.1	PDS000053408.22	SAMN37882120	environmental/other	cd_8_group_34762	-	-
PDT000901839.1	PDS000077732.1	SAMN16981876	clinical	cd_8_group_34763	cd_4_group_35639	-
PDT000917871.1	PDS000077732.1	SAMN17084413	clinical	cd_8_group_34763	cd_4_group_35639	-
PDT001125738.1	PDS000032654.222	SAMN21358504	clinical	cd_8_group_34764	cd_4_group_35640	-
PDT000901992.1	PDS000032654.222	SAMN16984700	environmental/other	cd_8_group_34764	cd_4_group_35640	cd_2_group_33623
PDT001102094.1	PDS000032654.222	SAMN20523489	clinical	cd_8_group_34764	cd_4_group_35640	cd_2_group_33623
PDT000901993.1	PDS000028192.862	SAMN16984698	environmental/other	cd_8_group_34765	cd_4_group_35641	cd_2_group_33624
PDT000901995.1	PDS000028192.862	SAMN16984697	environmental/other	cd_8_group_34765	cd_4_group_35641	cd_2_group_33624
PDT000901996.1	PDS000028192.862	SAMN16984699	environmental/other	cd_8_group_34765	cd_4_group_35641	cd_2_group_33624
PDT000902007.1	PDS000081914.126	SAMN16984719	environmental/other	cd_8_group_34766	cd_4_group_35642	-
PDT000967693.1	PDS000081914.126	SAMN17979552	clinical	cd_8_group_34766	cd_4_group_35642	-
PDT000902016.1	PDS000159488.57	SAMN16984722	environmental/other	cd_8_group_34767	cd_4_group_35643	cd_2_group_33625
PDT000902982.1	PDS000159488.57	SAMN16989318	environmental/other	cd_8_group_34767	cd_4_group_35643	cd_2_group_33625
PDT000902038.1	PDS000026894.20	SAMN16983218	clinical	cd_8_group_34768	cd_4_group_35644	-
PDT000927348.1	PDS000026894.20	SAMN17198704	clinical	cd_8_group_34768	cd_4_group_35644	-
PDT000902041.1	PDS000030503.34	SAMN16983210	clinical	cd_8_group_34769	-	-
PDT001017285.1	PDS000030503.34	SAMN18955877	clinical	cd_8_group_34769	-	-
PDT000054556.2	PDS000002283.10	SAMN03469836	clinical	cd_8_group_3477	cd_4_group_3342	cd_2_group_2971
PDT000059447.2	PDS000002283.10	SAMN03479909	clinical	cd_8_group_3477	cd_4_group_3342	cd_2_group_2971
PDT000902967.1	PDS000012185.27	SAMN16989304	clinical	cd_8_group_34770	cd_4_group_35646	cd_2_group_33627
PDT000982842.1	PDS000012185.27	SAMN18221326	clinical	cd_8_group_34770	cd_4_group_35646	cd_2_group_33627
PDT001817407.1	PDS000012185.27	SAMN36452033	clinical	cd_8_group_34770	cd_4_group_35646	cd_2_group_33627
PDT000902983.1	PDS000089910.537	SAMN16989314	environmental/other	cd_8_group_34771	-	-
PDT000983148.1	PDS000089910.537	SAMN18240862	clinical	cd_8_group_34771	-	-
PDT000902986.1	PDS000032555.258	SAMN16989324	environmental/other	cd_8_group_34772	cd_4_group_35649	cd_2_group_33628
PDT001607194.1	PDS000032555.258	SAMN33139503	environmental/other	cd_8_group_34772	cd_4_group_35649	cd_2_group_33628
PDT001607200.1	PDS000032555.258	SAMN33139502	environmental/other	cd_8_group_34772	cd_4_group_35649	cd_2_group_33628
PDT001607180.1	PDS000032555.258	SAMN33139341	environmental/other	cd_8_group_34772	cd_4_group_35649	cd_2_group_49415
PDT001607196.1	PDS000032555.258	SAMN33139501	environmental/other	cd_8_group_34772	cd_4_group_35649	cd_2_group_49415
PDT000995717.1	PDS000032668.1079	SAMN18578749	environmental/other	cd_8_group_34773	-	-
PDT000902991.1	PDS000032668.1079	SAMN16989330	environmental/other	cd_8_group_34773	cd_4_group_35650	cd_2_group_33629
PDT000907338.1	PDS000032668.1079	SAMN17035848	environmental/other	cd_8_group_34773	cd_4_group_35650	cd_2_group_33629
PDT000908222.1	PDS000032668.1079	SAMN17041264	environmental/other	cd_8_group_34773	cd_4_group_35650	cd_2_group_33629
PDT000949877.1	PDS000032668.1079	SAMN17814231	environmental/other	cd_8_group_34773	cd_4_group_37064	-
PDT001125068.1	PDS000032668.1079	SAMN21250531	environmental/other	cd_8_group_34773	cd_4_group_37064	-
PDT001810153.1	PDS000032668.1079	SAMN36338924	clinical	cd_8_group_34773	cd_4_group_53105	cd_2_group_51757
PDT001810157.1	PDS000032668.1079	SAMN36338922	clinical	cd_8_group_34773	cd_4_group_53105	cd_2_group_51757
PDT000902993.1	PDS000089910.537	SAMN16989329	environmental/other	cd_8_group_34774	-	-
PDT001136942.1	PDS000089910.537	SAMN21591259	environmental/other	cd_8_group_34774	cd_4_group_41419	cd_2_group_39418
PDT001289844.1	PDS000089910.537	SAMN27609592	environmental/other	cd_8_group_34774	cd_4_group_41419	cd_2_group_39418
PDT001299419.1	PDS000089910.537	SAMN28089394	clinical	cd_8_group_34774	cd_4_group_41419	cd_2_group_39418
PDT000903004.1	PDS000159488.57	SAMN16989550	clinical	cd_8_group_34775	cd_4_group_35652	-
PDT000933542.1	PDS000159488.57	SAMN17348566	environmental/other	cd_8_group_34775	cd_4_group_35652	-
PDT001056528.1	PDS000159488.57	SAMN19487700	clinical	cd_8_group_34775	cd_4_group_35652	-
PDT001065275.1	PDS000159488.57	SAMN19643584	clinical	cd_8_group_34775	cd_4_group_35652	-
PDT001109680.1	PDS000159488.57	SAMN20810484	clinical	cd_8_group_34775	cd_4_group_35652	-
PDT000968257.1	PDS000159488.57	SAMN17987020	clinical	cd_8_group_34775	cd_4_group_35652	cd_2_group_35161
PDT000991186.1	PDS000159488.57	SAMN18497920	environmental/other	cd_8_group_34775	cd_4_group_35652	cd_2_group_35161
PDT001018217.1	PDS000159488.57	SAMN18989208	clinical	cd_8_group_34775	cd_4_group_35652	cd_2_group_35161
PDT001075954.1	PDS000159488.57	SAMN19814759	clinical	cd_8_group_34775	cd_4_group_35652	cd_2_group_35161
PDT001078245.1	PDS000159488.57	SAMN19918869	clinical	cd_8_group_34775	cd_4_group_35652	cd_2_group_35161
PDT001080086.1	PDS000159488.57	SAMN19974640	clinical	cd_8_group_34775	cd_4_group_35652	cd_2_group_35161
PDT001083000.1	PDS000159488.57	SAMN20081945	clinical	cd_8_group_34775	cd_4_group_35652	cd_2_group_35161
PDT001089718.1	PDS000159488.57	SAMN20214453	clinical	cd_8_group_34775	cd_4_group_35652	cd_2_group_35161
PDT001090570.1	PDS000159488.57	SAMN20253410	clinical	cd_8_group_34775	cd_4_group_35652	cd_2_group_35161
PDT001106644.1	PDS000159488.57	SAMN20695151	clinical	cd_8_group_34775	cd_4_group_35652	cd_2_group_35161
PDT000903095.1	PDS000078724.1	SAMN16989569	clinical	cd_8_group_34776	cd_4_group_35654	-
PDT000930369.1	PDS000078724.1	SAMN17269237	clinical	cd_8_group_34776	cd_4_group_35654	-
PDT000903096.1	PDS000037185.166	SAMN16989640	environmental/other	cd_8_group_34777	cd_4_group_35655	cd_2_group_33633
PDT000903099.1	PDS000037185.166	SAMN16989641	environmental/other	cd_8_group_34777	cd_4_group_35655	cd_2_group_33633
PDT000903097.1	PDS000011142.118	SAMN16989634	environmental/other	cd_8_group_34778	cd_4_group_35656	cd_2_group_33634
PDT000903103.1	PDS000011142.118	SAMN16989638	environmental/other	cd_8_group_34778	cd_4_group_35656	cd_2_group_33634
PDT000903113.1	PDS000011142.118	SAMN16989627	environmental/other	cd_8_group_34778	cd_4_group_35656	cd_2_group_33634
PDT001145045.1	PDS000011142.118	SAMN22045386	environmental/other	cd_8_group_34779	-	-
PDT001161504.1	PDS000011142.118	SAMN22562413	environmental/other	cd_8_group_34779	-	-
PDT001179310.1	PDS000011142.118	SAMN23310518	environmental/other	cd_8_group_34779	-	-
PDT001326489.1	PDS000011142.118	SAMN28945997	environmental/other	cd_8_group_34779	-	-
PDT001327331.1	PDS000011142.118	SAMN28968409	environmental/other	cd_8_group_34779	-	-
PDT000903098.1	PDS000011142.118	SAMN16989620	environmental/other	cd_8_group_34779	cd_4_group_35657	cd_2_group_33635
PDT000903102.1	PDS000011142.118	SAMN16989636	environmental/other	cd_8_group_34779	cd_4_group_35657	cd_2_group_33635
PDT000903104.1	PDS000011142.118	SAMN16989643	environmental/other	cd_8_group_34779	cd_4_group_35657	cd_2_group_33635
PDT000903105.1	PDS000011142.118	SAMN16989622	environmental/other	cd_8_group_34779	cd_4_group_35657	cd_2_group_33635
PDT000903111.1	PDS000011142.118	SAMN16989637	environmental/other	cd_8_group_34779	cd_4_group_35657	cd_2_group_33635
PDT001083594.1	PDS000011142.118	SAMN20085648	environmental/other	cd_8_group_34779	cd_4_group_35657	cd_2_group_33635
PDT001141574.1	PDS000011142.118	SAMN21857048	environmental/other	cd_8_group_34779	cd_4_group_35657	cd_2_group_33635
PDT001141597.1	PDS000011142.118	SAMN21857075	environmental/other	cd_8_group_34779	cd_4_group_35657	cd_2_group_33635
PDT001145046.1	PDS000011142.118	SAMN22045193	environmental/other	cd_8_group_34779	cd_4_group_35657	cd_2_group_33635
PDT001179220.1	PDS000011142.118	SAMN23310624	environmental/other	cd_8_group_34779	cd_4_group_35657	cd_2_group_33635
PDT001181984.1	PDS000011142.118	SAMN23374562	environmental/other	cd_8_group_34779	cd_4_group_35657	cd_2_group_33635
PDT001131403.1	PDS000011142.118	SAMN21463409	environmental/other	cd_8_group_34779	cd_4_group_41193	cd_2_group_39179
PDT001179236.1	PDS000011142.118	SAMN23310562	environmental/other	cd_8_group_34779	cd_4_group_41193	cd_2_group_39179
PDT000054565.2	PDS000027403.211	SAMN03469845	clinical	cd_8_group_3478	-	-
PDT000065712.2	PDS000027403.211	SAMN03734234	clinical	cd_8_group_3478	-	-
PDT000340155.1	PDS000027403.211	SAMN09530945	clinical	cd_8_group_3478	-	-
PDT000990078.1	PDS000027403.211	SAMN18447895	clinical	cd_8_group_3478	cd_4_group_37732	cd_2_group_35672
PDT001090978.1	PDS000027403.211	SAMN20286085	clinical	cd_8_group_3478	cd_4_group_37732	cd_2_group_35672
PDT000903114.1	PDS000159488.57	SAMN16989642	clinical	cd_8_group_34780	cd_4_group_35658	cd_2_group_33636
PDT000904946.1	PDS000159488.57	SAMN17006895	clinical	cd_8_group_34780	cd_4_group_35658	cd_2_group_33636
PDT000903176.1	PDS000002089.403	SAMN16998568	clinical	cd_8_group_34781	-	-
PDT001570582.1	PDS000002089.403	SAMN32644325	clinical	cd_8_group_34781	-	-
PDT000903185.1	PDS000127718.164	SAMN16998643	clinical	cd_8_group_34782	-	-
PDT001163273.1	PDS000127718.164	SAMN22604533	clinical	cd_8_group_34782	-	-
PDT000903223.1	PDS000110442.30	SAMEA7109183	NULL	cd_8_group_34783	-	-
PDT000903228.1	PDS000110442.30	SAMEA7109430	NULL	cd_8_group_34783	-	-
PDT001492029.1	PDS000110442.30	SAMN31819696	clinical	cd_8_group_34783	-	-
PDT000903214.1	PDS000110442.30	SAMEA7109134	NULL	cd_8_group_34783	cd_4_group_35659	-
PDT000903210.1	PDS000110442.30	SAMEA7108930	NULL	cd_8_group_34783	cd_4_group_35659	cd_2_group_33637
PDT000903211.1	PDS000110442.30	SAMEA7108931	NULL	cd_8_group_34783	cd_4_group_35659	cd_2_group_33637
PDT000903212.1	PDS000110442.30	SAMEA7108932	NULL	cd_8_group_34783	cd_4_group_35659	cd_2_group_33637
PDT000903213.1	PDS000110442.30	SAMEA7109132	NULL	cd_8_group_34783	cd_4_group_35659	cd_2_group_33637
PDT000903215.1	PDS000110442.30	SAMEA7109135	NULL	cd_8_group_34783	cd_4_group_35659	cd_2_group_33637
PDT000903216.1	PDS000110442.30	SAMEA7109136	NULL	cd_8_group_34783	cd_4_group_35659	cd_2_group_33637
PDT000903226.1	PDS000110442.30	SAMEA7109428	NULL	cd_8_group_34783	cd_4_group_35659	cd_2_group_33637
PDT000903227.1	PDS000110442.30	SAMEA7109429	NULL	cd_8_group_34783	cd_4_group_35659	cd_2_group_33637
PDT000903229.1	PDS000110442.30	SAMEA7109457	NULL	cd_8_group_34783	cd_4_group_35659	cd_2_group_33637
PDT000903231.1	PDS000110442.30	SAMEA7109460	NULL	cd_8_group_34783	cd_4_group_35659	cd_2_group_33637
PDT000903232.1	PDS000110442.30	SAMEA7109461	NULL	cd_8_group_34783	cd_4_group_35659	cd_2_group_33637
PDT000903236.1	PDS000110442.30	SAMEA7109675	NULL	cd_8_group_34783	cd_4_group_35659	cd_2_group_33637
PDT000903237.1	PDS000110442.30	SAMEA7109676	NULL	cd_8_group_34783	cd_4_group_35659	cd_2_group_33637
PDT000903217.1	PDS000110442.30	SAMEA7109137	NULL	cd_8_group_34783	cd_4_group_35659	cd_2_group_33638
PDT000903234.1	PDS000110442.30	SAMEA7109673	NULL	cd_8_group_34783	cd_4_group_35659	cd_2_group_33638
PDT001024309.1	PDS000076938.24	SAMN19107170	clinical	cd_8_group_34784	-	-
PDT000903246.1	PDS000076938.24	SAMN17002101	clinical	cd_8_group_34784	cd_4_group_35661	cd_2_group_33640
PDT000903248.1	PDS000076938.24	SAMN17002106	clinical	cd_8_group_34784	cd_4_group_35661	cd_2_group_33640
PDT000903251.1	PDS000076938.24	SAMN17002114	clinical	cd_8_group_34784	cd_4_group_35661	cd_2_group_33640
PDT000903252.1	PDS000076938.24	SAMN17002097	clinical	cd_8_group_34784	cd_4_group_35661	cd_2_group_33640
PDT000903254.1	PDS000076938.24	SAMN17002110	clinical	cd_8_group_34784	cd_4_group_35661	cd_2_group_33640
PDT000903255.1	PDS000076938.24	SAMN17002112	clinical	cd_8_group_34784	cd_4_group_35661	cd_2_group_33640
PDT000905210.1	PDS000076938.24	SAMN17014800	clinical	cd_8_group_34784	cd_4_group_35661	cd_2_group_33640
PDT000905213.1	PDS000076938.24	SAMN17014805	clinical	cd_8_group_34784	cd_4_group_35661	cd_2_group_33640
PDT000905215.1	PDS000076938.24	SAMN17014811	clinical	cd_8_group_34784	cd_4_group_35661	cd_2_group_33640
PDT000905218.1	PDS000076938.24	SAMN17014817	clinical	cd_8_group_34784	cd_4_group_35661	cd_2_group_33640
PDT000905221.1	PDS000076938.24	SAMN17014806	clinical	cd_8_group_34784	cd_4_group_35661	cd_2_group_33640
PDT000908137.1	PDS000076938.24	SAMN17043081	clinical	cd_8_group_34784	cd_4_group_35661	cd_2_group_33640
PDT000908139.1	PDS000076938.24	SAMN17043093	clinical	cd_8_group_34784	cd_4_group_35661	cd_2_group_33640
PDT000908142.1	PDS000076938.24	SAMN17043102	clinical	cd_8_group_34784	cd_4_group_35661	cd_2_group_33640
PDT000908143.1	PDS000076938.24	SAMN17043096	clinical	cd_8_group_34784	cd_4_group_35661	cd_2_group_33640
PDT000908144.1	PDS000076938.24	SAMN17043069	clinical	cd_8_group_34784	cd_4_group_35661	cd_2_group_33640
PDT000908145.1	PDS000076938.24	SAMN17043066	clinical	cd_8_group_34784	cd_4_group_35661	cd_2_group_33640
PDT000908147.1	PDS000076938.24	SAMN17043089	clinical	cd_8_group_34784	cd_4_group_35661	cd_2_group_33640
PDT000908150.1	PDS000076938.24	SAMN17043063	clinical	cd_8_group_34784	cd_4_group_35661	cd_2_group_33640
PDT000908152.1	PDS000076938.24	SAMN17043099	clinical	cd_8_group_34784	cd_4_group_35661	cd_2_group_33640
PDT000908155.1	PDS000076938.24	SAMN17043086	clinical	cd_8_group_34784	cd_4_group_35661	cd_2_group_33640
PDT000908300.1	PDS000076938.24	SAMN17050689	clinical	cd_8_group_34784	cd_4_group_35661	cd_2_group_33640
PDT000908309.1	PDS000076938.24	SAMN17050768	clinical	cd_8_group_34784	cd_4_group_35661	cd_2_group_33640
PDT000908310.1	PDS000076938.24	SAMN17050762	clinical	cd_8_group_34784	cd_4_group_35661	cd_2_group_33640
PDT000908321.1	PDS000076938.24	SAMN17050757	clinical	cd_8_group_34784	cd_4_group_35661	cd_2_group_33640
PDT000917333.1	PDS000076938.24	SAMN17075411	clinical	cd_8_group_34784	cd_4_group_35661	cd_2_group_33640
PDT000917334.1	PDS000076938.24	SAMN17075404	clinical	cd_8_group_34784	cd_4_group_35661	cd_2_group_33640
PDT000917338.1	PDS000076938.24	SAMN17075418	clinical	cd_8_group_34784	cd_4_group_35661	cd_2_group_33640
PDT000917344.1	PDS000076938.24	SAMN17075402	clinical	cd_8_group_34784	cd_4_group_35661	cd_2_group_33640
PDT000917379.1	PDS000076938.24	SAMN17077490	clinical	cd_8_group_34784	cd_4_group_35661	cd_2_group_33640
PDT000917382.1	PDS000076938.24	SAMN17077494	clinical	cd_8_group_34784	cd_4_group_35661	cd_2_group_33640
PDT000917667.1	PDS000076938.24	SAMN17075417	clinical	cd_8_group_34784	cd_4_group_35661	cd_2_group_33640
PDT000917780.1	PDS000076938.24	SAMN17083993	clinical	cd_8_group_34784	cd_4_group_35661	cd_2_group_33640
PDT000918052.1	PDS000076938.24	SAMN17092593	clinical	cd_8_group_34784	cd_4_group_35661	cd_2_group_33640
PDT000918495.1	PDS000076938.24	SAMN17104880	clinical	cd_8_group_34784	cd_4_group_35661	cd_2_group_33640
PDT000918496.1	PDS000076938.24	SAMN17104881	clinical	cd_8_group_34784	cd_4_group_35661	cd_2_group_33640
PDT000918829.1	PDS000076938.24	SAMN17106778	clinical	cd_8_group_34784	cd_4_group_35661	cd_2_group_33640
PDT000918960.1	PDS000076938.24	SAMN17112312	clinical	cd_8_group_34784	cd_4_group_35661	cd_2_group_33640
PDT000922488.1	PDS000076938.24	SAMN17145835	clinical	cd_8_group_34784	cd_4_group_35661	cd_2_group_33640
PDT000922489.1	PDS000076938.24	SAMN17145857	clinical	cd_8_group_34784	cd_4_group_35661	cd_2_group_33640
PDT000922490.1	PDS000076938.24	SAMN17145889	clinical	cd_8_group_34784	cd_4_group_35661	cd_2_group_33640
PDT000922491.1	PDS000076938.24	SAMN17145847	clinical	cd_8_group_34784	cd_4_group_35661	cd_2_group_33640
PDT000922493.1	PDS000076938.24	SAMN17145840	clinical	cd_8_group_34784	cd_4_group_35661	cd_2_group_33640
PDT000922496.1	PDS000076938.24	SAMN17145970	clinical	cd_8_group_34784	cd_4_group_35661	cd_2_group_33640
PDT000925304.1	PDS000076938.24	SAMN17171654	clinical	cd_8_group_34784	cd_4_group_35661	cd_2_group_33640
PDT000925688.1	PDS000076938.24	SAMN17170179	clinical	cd_8_group_34784	cd_4_group_35661	cd_2_group_33640
PDT000928298.1	PDS000076938.24	SAMN17215984	clinical	cd_8_group_34784	cd_4_group_35661	cd_2_group_33640
PDT000928305.1	PDS000076938.24	SAMN17215983	clinical	cd_8_group_34784	cd_4_group_35661	cd_2_group_33640
PDT000932370.1	PDS000076938.24	SAMN17313912	clinical	cd_8_group_34784	cd_4_group_35661	cd_2_group_33640
PDT000932376.1	PDS000076938.24	SAMN17313865	clinical	cd_8_group_34784	cd_4_group_35661	cd_2_group_33640
PDT000939483.1	PDS000076938.24	SAMN17492934	clinical	cd_8_group_34784	cd_4_group_35661	cd_2_group_33640
PDT000940743.1	PDS000076938.24	SAMN17531010	clinical	cd_8_group_34784	cd_4_group_35661	cd_2_group_33640
PDT000940744.1	PDS000076938.24	SAMN17531014	clinical	cd_8_group_34784	cd_4_group_35661	cd_2_group_33640
PDT000940745.1	PDS000076938.24	SAMN17531009	clinical	cd_8_group_34784	cd_4_group_35661	cd_2_group_33640
PDT000943704.1	PDS000076938.24	SAMN17683229	clinical	cd_8_group_34784	cd_4_group_35661	cd_2_group_33640
PDT000943710.1	PDS000076938.24	SAMN17683145	clinical	cd_8_group_34784	cd_4_group_35661	cd_2_group_33640
PDT000943715.1	PDS000076938.24	SAMN17692910	clinical	cd_8_group_34784	cd_4_group_35661	cd_2_group_33640
PDT000943720.1	PDS000076938.24	SAMN17692915	clinical	cd_8_group_34784	cd_4_group_35661	cd_2_group_33640
PDT000943742.1	PDS000076938.24	SAMN17700305	clinical	cd_8_group_34784	cd_4_group_35661	cd_2_group_33640
PDT000943744.1	PDS000076938.24	SAMN17700303	clinical	cd_8_group_34784	cd_4_group_35661	cd_2_group_33640
PDT000945946.1	PDS000076938.24	SAMN17730006	clinical	cd_8_group_34784	cd_4_group_35661	cd_2_group_33640
PDT000950864.1	PDS000076938.24	SAMN17833917	clinical	cd_8_group_34784	cd_4_group_35661	cd_2_group_33640
PDT000950912.1	PDS000076938.24	SAMN17834114	clinical	cd_8_group_34784	cd_4_group_35661	cd_2_group_33640
PDT000965999.1	PDS000076938.24	SAMN17924383	clinical	cd_8_group_34784	cd_4_group_35661	cd_2_group_33640
PDT000984086.1	PDS000076938.24	SAMN18242686	clinical	cd_8_group_34784	cd_4_group_35661	cd_2_group_33640
PDT000986271.1	PDS000076938.24	SAMN18348967	clinical	cd_8_group_34784	cd_4_group_35661	cd_2_group_33640
PDT001021498.1	PDS000076938.24	SAMN19033201	clinical	cd_8_group_34784	cd_4_group_35661	cd_2_group_33640
PDT000903261.1	PDS000002030.152	SAMN17002261	clinical	cd_8_group_34785	cd_4_group_35662	cd_2_group_33641
PDT000908072.1	PDS000002030.152	SAMN17041419	clinical	cd_8_group_34785	cd_4_group_35662	cd_2_group_33641
PDT000903264.1	PDS000027823.157	SAMN17002263	clinical	cd_8_group_34786	cd_4_group_35663	cd_2_group_33642
PDT000985428.1	PDS000027823.157	SAMN18315565	clinical	cd_8_group_34786	cd_4_group_35663	cd_2_group_33642
PDT000989258.1	PDS000027823.157	SAMN18416378	clinical	cd_8_group_34786	cd_4_group_35663	cd_2_group_33642
PDT001000306.1	PDS000027823.157	SAMN18620838	clinical	cd_8_group_34786	cd_4_group_35663	cd_2_group_33642
PDT001080217.1	PDS000027823.157	SAMN19974775	clinical	cd_8_group_34786	cd_4_group_35663	cd_2_group_33642
PDT001083578.1	PDS000027823.157	SAMN20085632	clinical	cd_8_group_34786	cd_4_group_35663	cd_2_group_33642
PDT001116141.1	PDS000027823.157	SAMN20960430	clinical	cd_8_group_34786	cd_4_group_35663	cd_2_group_33642
PDT001387403.1	PDS000027823.157	SAMN30284329	clinical	cd_8_group_34786	cd_4_group_35663	cd_2_group_33642
PDT001414272.1	PDS000027823.157	SAMN30798068	clinical	cd_8_group_34786	cd_4_group_35663	cd_2_group_33642
PDT000903297.1	PDS000032723.84	SAMN07569089	clinical	cd_8_group_34787	cd_4_group_35664	-
PDT000903285.1	PDS000032723.84	SAMN07569100	clinical	cd_8_group_34787	cd_4_group_35664	cd_2_group_33643
PDT000903286.1	PDS000032723.84	SAMN07569101	clinical	cd_8_group_34787	cd_4_group_35664	cd_2_group_33643
PDT000903287.1	PDS000032723.84	SAMN07569102	clinical	cd_8_group_34787	cd_4_group_35664	cd_2_group_33643
PDT000903289.1	PDS000032723.84	SAMN07569096	clinical	cd_8_group_34787	cd_4_group_35664	cd_2_group_33643
PDT000903290.1	PDS000032723.84	SAMN07569097	clinical	cd_8_group_34787	cd_4_group_35664	cd_2_group_33643
PDT000903291.1	PDS000032723.84	SAMN07569098	clinical	cd_8_group_34787	cd_4_group_35664	cd_2_group_33643
PDT000903292.1	PDS000032723.84	SAMN07569099	clinical	cd_8_group_34787	cd_4_group_35664	cd_2_group_33643
PDT000903294.1	PDS000032723.84	SAMN07569086	clinical	cd_8_group_34787	cd_4_group_35664	cd_2_group_33643
PDT000903295.1	PDS000032723.84	SAMN07569087	clinical	cd_8_group_34787	cd_4_group_35664	cd_2_group_33643
PDT000903298.1	PDS000032723.84	SAMN07569090	clinical	cd_8_group_34787	cd_4_group_35664	cd_2_group_33643
PDT000903299.1	PDS000032723.84	SAMN07569091	clinical	cd_8_group_34787	cd_4_group_35664	cd_2_group_33643
PDT000903300.1	PDS000032723.84	SAMN07569092	clinical	cd_8_group_34787	cd_4_group_35664	cd_2_group_33643
PDT000903301.1	PDS000032723.84	SAMN07569093	clinical	cd_8_group_34787	cd_4_group_35664	cd_2_group_33643
PDT000903302.1	PDS000032723.84	SAMN07569094	clinical	cd_8_group_34787	cd_4_group_35664	cd_2_group_33643
PDT000903303.1	PDS000032723.84	SAMN07569095	clinical	cd_8_group_34787	cd_4_group_35664	cd_2_group_33643
PDT000903304.2	PDS000043691.41	SAMN08287500	clinical	cd_8_group_34788	cd_4_group_35665	-
PDT001480199.1	PDS000043691.41	SAMN27655601	clinical	cd_8_group_34788	cd_4_group_35665	-
PDT000903305.1	PDS000043691.41	SAMN08287501	clinical	cd_8_group_34789	cd_4_group_35666	cd_2_group_33644
PDT001377336.1	PDS000043691.41	SAMN29179553	clinical	cd_8_group_34789	cd_4_group_35666	cd_2_group_33644
PDT001228823.1	PDS000004053.23	SAMN25161275	clinical	cd_8_group_3479	-	-
PDT000054568.2	PDS000004053.23	SAMN03469848	clinical	cd_8_group_3479	cd_4_group_3343	cd_2_group_2972
PDT000054595.2	PDS000004053.23	SAMN03469876	clinical	cd_8_group_3479	cd_4_group_3343	cd_2_group_2972
PDT000058777.2	PDS000004053.23	SAMN03479302	clinical	cd_8_group_3479	cd_4_group_3343	cd_2_group_2972
PDT001221375.1	PDS000004053.23	SAMN24849062	clinical	cd_8_group_3479	cd_4_group_43715	cd_2_group_41669
PDT001226885.1	PDS000004053.23	SAMN25124210	clinical	cd_8_group_3479	cd_4_group_43715	cd_2_group_41669
PDT000903307.1	PDS000043691.41	SAMN08287498	clinical	cd_8_group_34790	cd_4_group_35667	cd_2_group_33645
PDT001372264.1	PDS000043691.41	SAMN16967489	clinical	cd_8_group_34790	cd_4_group_35667	cd_2_group_33645
PDT001377343.1	PDS000043691.41	SAMN29179521	clinical	cd_8_group_34790	cd_4_group_35667	cd_2_group_33645
PDT000903310.1	PDS000043691.41	SAMN08287517	clinical	cd_8_group_34791	cd_4_group_35668	cd_2_group_33646
PDT001377221.1	PDS000043691.41	SAMN29179554	clinical	cd_8_group_34791	cd_4_group_35668	cd_2_group_33646
PDT000903314.2	PDS000076942.4	SAMN08287586	clinical	cd_8_group_34792	cd_4_group_35669	cd_2_group_33647
PDT000903315.1	PDS000076942.4	SAMN08287587	clinical	cd_8_group_34792	cd_4_group_35669	cd_2_group_33647
PDT000903320.2	PDS000076942.4	SAMN08287588	clinical	cd_8_group_34792	cd_4_group_35669	cd_2_group_33647
PDT000903319.1	PDS000043691.41	SAMN08287591	clinical	cd_8_group_34793	cd_4_group_35670	cd_2_group_33648
PDT000903322.1	PDS000043691.41	SAMN08287592	clinical	cd_8_group_34793	cd_4_group_35670	cd_2_group_33648
PDT001684835.1	PDS000043691.41	SAMN33942062	NULL	cd_8_group_34793	cd_4_group_35670	cd_2_group_33648
PDT000903326.1	PDS000026970.894	SAMN17003187	clinical	cd_8_group_34794	cd_4_group_35672	cd_2_group_33650
PDT001173522.1	PDS000026970.894	SAMN23039615	clinical	cd_8_group_34794	cd_4_group_35672	cd_2_group_33650
PDT001249358.1	PDS000026970.894	SAMN25936993	clinical	cd_8_group_34794	cd_4_group_35672	cd_2_group_33650
PDT000903364.1	PDS000027869.6	SAMN17003999	clinical	cd_8_group_34795	cd_4_group_35674	-
PDT000907967.1	PDS000027869.6	SAMN17038336	clinical	cd_8_group_34795	cd_4_group_35674	-
PDT000903425.1	PDS000051768.7	SAMN17004566	clinical	cd_8_group_34796	cd_4_group_35676	cd_2_group_33653
PDT000938310.1	PDS000051768.7	SAMN17383739	clinical	cd_8_group_34796	cd_4_group_35676	cd_2_group_33653
PDT001014449.1	PDS000051768.7	SAMN18871984	clinical	cd_8_group_34796	cd_4_group_35676	cd_2_group_33653
PDT001022097.1	PDS000051768.7	SAMN19068893	clinical	cd_8_group_34796	cd_4_group_35676	cd_2_group_33653
PDT000903500.1	PDS000029448.366	SAMN17005310	environmental/other	cd_8_group_34797	-	-
PDT001345751.1	PDS000029448.366	SAMEA8571344	NULL	cd_8_group_34797	-	-
PDT000904709.1	PDS000002218.771	SAMN17006567	environmental/other	cd_8_group_34798	-	-
PDT001338764.2	PDS000002218.771	SAMN29252851	environmental/other	cd_8_group_34798	-	-
PDT001601021.1	PDS000002218.771	SAMN33020789	environmental/other	cd_8_group_34798	-	-
PDT000904717.1	PDS000076990.1	SAMN17006758	clinical	cd_8_group_34799	cd_4_group_35679	cd_2_group_33656
PDT000905508.1	PDS000076990.1	SAMN17016110	clinical	cd_8_group_34799	cd_4_group_35679	cd_2_group_33656
PDT000002057.2	PDS000027356.1	SAMN01924608	environmental/other	cd_8_group_348	cd_4_group_305	cd_2_group_259
PDT000002058.2	PDS000027356.1	SAMN01924609	environmental/other	cd_8_group_348	cd_4_group_305	cd_2_group_259
PDT000002059.2	PDS000027356.1	SAMN01924611	environmental/other	cd_8_group_348	cd_4_group_305	cd_2_group_259
PDT000213803.2	PDS000002073.206	SAMN07168064	clinical	cd_8_group_3480	-	-
PDT000382789.1	PDS000002073.206	SAMN10102459	clinical	cd_8_group_3480	-	-
PDT000429165.1	PDS000002073.206	SAMN10685645	clinical	cd_8_group_3480	-	-
PDT000495820.1	PDS000002073.206	SAMN11515987	clinical	cd_8_group_3480	-	-
PDT000909375.1	PDS000002073.206	SAMEA7113162	clinical	cd_8_group_3480	-	-
PDT000909798.1	PDS000002073.206	SAMEA7113586	clinical	cd_8_group_3480	-	-
PDT000909963.1	PDS000002073.206	SAMEA7113751	clinical	cd_8_group_3480	-	-
PDT000909992.1	PDS000002073.206	SAMEA7113780	NULL	cd_8_group_3480	-	-
PDT001760507.1	PDS000002073.206	SAMN21889738	NULL	cd_8_group_3480	-	-
PDT001761248.1	PDS000002073.206	SAMN21889907	NULL	cd_8_group_3480	-	-
PDT001761354.1	PDS000002073.206	SAMN21891059	NULL	cd_8_group_3480	-	-
PDT001761402.1	PDS000002073.206	SAMN21891013	NULL	cd_8_group_3480	-	-
PDT001761492.1	PDS000002073.206	SAMN21890925	NULL	cd_8_group_3480	-	-
PDT001761650.1	PDS000002073.206	SAMN21890692	NULL	cd_8_group_3480	-	-
PDT001761661.1	PDS000002073.206	SAMN21890865	NULL	cd_8_group_3480	-	-
PDT001761759.1	PDS000002073.206	SAMN21890657	NULL	cd_8_group_3480	-	-
PDT000269546.2	PDS000002073.206	SAMN08117979	clinical	cd_8_group_3480	cd_4_group_12409	-
PDT000465989.1	PDS000002073.206	SAMN10939028	clinical	cd_8_group_3480	cd_4_group_12409	-
PDT000627065.1	PDS000002073.206	SAMN13264435	clinical	cd_8_group_3480	cd_4_group_12409	-
PDT000786757.1	PDS000002073.206	SAMN15514471	clinical	cd_8_group_3480	cd_4_group_12409	-
PDT000984076.1	PDS000002073.206	SAMN18242670	clinical	cd_8_group_3480	cd_4_group_12409	-
PDT001022879.1	PDS000002073.206	SAMN19088491	clinical	cd_8_group_3480	cd_4_group_12409	-
PDT001104204.1	PDS000002073.206	SAMN20604070	clinical	cd_8_group_3480	cd_4_group_12409	-
PDT001106637.1	PDS000002073.206	SAMN20695137	clinical	cd_8_group_3480	cd_4_group_12409	-
PDT001953225.1	PDS000002073.206	SAMN37953755	clinical	cd_8_group_3480	cd_4_group_12409	-
PDT000244620.2	PDS000002073.206	SAMN07693336	clinical	cd_8_group_3480	cd_4_group_12409	cd_2_group_11225
PDT000257803.2	PDS000002073.206	SAMN07812706	clinical	cd_8_group_3480	cd_4_group_12409	cd_2_group_11225
PDT000350192.1	PDS000002073.206	SAMN09664728	clinical	cd_8_group_3480	cd_4_group_12409	cd_2_group_11225
PDT000662510.1	PDS000002073.206	SAMN13862132	clinical	cd_8_group_3480	cd_4_group_12409	cd_2_group_11225
PDT000712895.1	PDS000002073.206	SAMN14441699	clinical	cd_8_group_3480	cd_4_group_12409	cd_2_group_11225
PDT000730467.1	PDS000002073.206	SAMN14831779	clinical	cd_8_group_3480	cd_4_group_12409	cd_2_group_11225
PDT000767354.1	PDS000002073.206	SAMN15253639	clinical	cd_8_group_3480	cd_4_group_12409	cd_2_group_11225
PDT000921335.1	PDS000002073.206	SAMN17137930	clinical	cd_8_group_3480	cd_4_group_12409	cd_2_group_11225
PDT001063305.1	PDS000002073.206	SAMN19595973	clinical	cd_8_group_3480	cd_4_group_12409	cd_2_group_11225
PDT001249464.1	PDS000002073.206	SAMN25941432	clinical	cd_8_group_3480	cd_4_group_12409	cd_2_group_11225
PDT001272692.1	PDS000002073.206	SAMEA7541937	NULL	cd_8_group_3480	cd_4_group_12409	cd_2_group_11225
PDT001450817.1	PDS000002073.206	SAMN31252370	clinical	cd_8_group_3480	cd_4_group_12409	cd_2_group_11225
PDT000342350.1	PDS000002073.206	SAMN02845390	environmental/other	cd_8_group_3480	cd_4_group_18265	cd_2_group_16760
PDT000342671.1	PDS000002073.206	SAMN02845389	environmental/other	cd_8_group_3480	cd_4_group_18265	cd_2_group_16760
PDT000449882.1	PDS000002073.206	SAMEA104103538	NULL	cd_8_group_3480	cd_4_group_22604	-
PDT000449896.1	PDS000002073.206	SAMEA104103552	NULL	cd_8_group_3480	cd_4_group_22604	cd_2_group_20950
PDT000781501.1	PDS000002073.206	SAMEA5423398	NULL	cd_8_group_3480	cd_4_group_22604	cd_2_group_20950
PDT000449888.1	PDS000002073.206	SAMEA104103544	NULL	cd_8_group_3480	cd_4_group_22605	cd_2_group_20949
PDT000910062.1	PDS000002073.206	SAMEA7113850	clinical	cd_8_group_3480	cd_4_group_22605	cd_2_group_20949
PDT000911382.1	PDS000002073.206	SAMEA7115081	clinical	cd_8_group_3480	cd_4_group_22605	cd_2_group_20949
PDT000911439.1	PDS000002073.206	SAMEA7115138	NULL	cd_8_group_3480	cd_4_group_22605	cd_2_group_20949
PDT000911440.1	PDS000002073.206	SAMEA7115139	clinical	cd_8_group_3480	cd_4_group_22605	cd_2_group_20949
PDT000911788.1	PDS000002073.206	SAMEA7115487	NULL	cd_8_group_3480	cd_4_group_22636	-
PDT000450153.1	PDS000002073.206	SAMEA104279969	NULL	cd_8_group_3480	cd_4_group_22636	cd_2_group_20977
PDT000909461.1	PDS000002073.206	SAMEA7113248	clinical	cd_8_group_3480	cd_4_group_22636	cd_2_group_20977
PDT000544695.1	PDS000002073.206	SAMN12285910	clinical	cd_8_group_3480	cd_4_group_25237	-
PDT000544697.1	PDS000002073.206	SAMN12285913	clinical	cd_8_group_3480	cd_4_group_25237	-
PDT000110531.2	PDS000002073.206	SAMN04513446	environmental/other	cd_8_group_3480	cd_4_group_3344	-
PDT000787462.1	PDS000002073.206	SAMN15521834	clinical	cd_8_group_3480	cd_4_group_3344	-
PDT001134652.1	PDS000002073.206	SAMN08412422	clinical	cd_8_group_3480	cd_4_group_3344	-
PDT000054572.2	PDS000002073.206	SAMN03469852	clinical	cd_8_group_3480	cd_4_group_3344	cd_2_group_2973
PDT000122127.2	PDS000002073.206	SAMN04592576	environmental/other	cd_8_group_3480	cd_4_group_3344	cd_2_group_2973
PDT000134463.2	PDS000002073.206	SAMN05192653	clinical	cd_8_group_3480	cd_4_group_3344	cd_2_group_2973
PDT000134588.2	PDS000002073.206	SAMN05192652	clinical	cd_8_group_3480	cd_4_group_3344	cd_2_group_2973
PDT000145295.2	PDS000002073.206	SAMN05558814	clinical	cd_8_group_3480	cd_4_group_3344	cd_2_group_2973
PDT000184629.2	PDS000002073.206	SAMN06290551	environmental/other	cd_8_group_3480	cd_4_group_3344	cd_2_group_2973
PDT000188328.2	PDS000002073.206	SAMN06339019	clinical	cd_8_group_3480	cd_4_group_3344	cd_2_group_2973
PDT000315108.2	PDS000002073.206	SAMN09213182	clinical	cd_8_group_3480	cd_4_group_3344	cd_2_group_2973
PDT000323820.1	PDS000002073.206	SAMN09358316	clinical	cd_8_group_3480	cd_4_group_3344	cd_2_group_2973
PDT000382369.1	PDS000002073.206	SAMN10097418	clinical	cd_8_group_3480	cd_4_group_3344	cd_2_group_2973
PDT000409336.1	PDS000002073.206	SAMN10450672	clinical	cd_8_group_3480	cd_4_group_3344	cd_2_group_2973
PDT000482012.1	PDS000002073.206	SAMN11246926	clinical	cd_8_group_3480	cd_4_group_3344	cd_2_group_2973
PDT000624676.1	PDS000002073.206	SAMN13221184	clinical	cd_8_group_3480	cd_4_group_3344	cd_2_group_2973
PDT000663419.1	PDS000002073.206	SAMN13865417	clinical	cd_8_group_3480	cd_4_group_3344	cd_2_group_2973
PDT000707969.1	PDS000002073.206	SAMN14341878	clinical	cd_8_group_3480	cd_4_group_3344	cd_2_group_2973
PDT001067518.1	PDS000002073.206	SAMN19676624	clinical	cd_8_group_3480	cd_4_group_3344	cd_2_group_2973
PDT001128687.1	PDS000002073.206	SAMN21396480	clinical	cd_8_group_3480	cd_4_group_3344	cd_2_group_2973
PDT001228800.1	PDS000002073.206	SAMN25161264	environmental/other	cd_8_group_3480	cd_4_group_3344	cd_2_group_2973
PDT001256321.1	PDS000002073.206	SAMN13561741	clinical	cd_8_group_3480	cd_4_group_3344	cd_2_group_2973
PDT001256322.1	PDS000002073.206	SAMN13561740	clinical	cd_8_group_3480	cd_4_group_3344	cd_2_group_2973
PDT001256323.1	PDS000002073.206	SAMN13562126	clinical	cd_8_group_3480	cd_4_group_3344	cd_2_group_2973
PDT001256324.1	PDS000002073.206	SAMN13562125	clinical	cd_8_group_3480	cd_4_group_3344	cd_2_group_2973
PDT001311888.1	PDS000002073.206	SAMEA8272262	NULL	cd_8_group_3480	cd_4_group_3344	cd_2_group_2973
PDT001419291.1	PDS000002073.206	SAMN30876406	clinical	cd_8_group_3480	cd_4_group_3344	cd_2_group_2973
PDT000922520.1	PDS000002073.206	SAMN17146842	clinical	cd_8_group_3480	cd_4_group_3344	cd_2_group_34318
PDT001081421.1	PDS000002073.206	SAMN20011216	clinical	cd_8_group_3480	cd_4_group_3344	cd_2_group_34318
PDT000129779.2	PDS000002073.206	SAMN04958840	clinical	cd_8_group_3480	cd_4_group_3344	cd_2_group_5878
PDT000135333.2	PDS000002073.206	SAMN05277821	clinical	cd_8_group_3480	cd_4_group_3344	cd_2_group_5878
PDT000135679.2	PDS000002073.206	SAMN05232281	clinical	cd_8_group_3480	cd_4_group_3344	cd_2_group_5878
PDT000143371.2	PDS000002073.206	SAMN05512012	clinical	cd_8_group_3480	cd_4_group_3344	cd_2_group_5878
PDT000145102.2	PDS000002073.206	SAMN05570513	clinical	cd_8_group_3480	cd_4_group_3344	cd_2_group_5878
PDT000145104.2	PDS000002073.206	SAMN05570514	clinical	cd_8_group_3480	cd_4_group_3344	cd_2_group_5878
PDT000184695.2	PDS000002073.206	SAMN06294328	environmental/other	cd_8_group_3480	cd_4_group_3344	cd_2_group_5878
PDT000214388.2	PDS000002073.206	SAMN07180371	clinical	cd_8_group_3480	cd_4_group_3344	cd_2_group_5878
PDT000843245.1	PDS000002073.206	SAMN16245751	clinical	cd_8_group_3480	cd_4_group_33986	cd_2_group_32022
PDT000857704.1	PDS000002073.206	SAMN16397807	clinical	cd_8_group_3480	cd_4_group_33986	cd_2_group_32022
PDT001760360.1	PDS000002073.206	SAMN21889893	NULL	cd_8_group_3480	cd_4_group_52519	cd_2_group_51160
PDT001760652.1	PDS000002073.206	SAMN21889591	NULL	cd_8_group_3480	cd_4_group_52519	cd_2_group_51160
PDT000137039.2	PDS000002073.206	SAMN05360273	clinical	cd_8_group_3480	cd_4_group_6666	-
PDT000196360.1	PDS000002073.206	SAMN03359812	NULL	cd_8_group_3480	cd_4_group_6666	-
PDT000449852.1	PDS000002073.206	SAMEA104103506	NULL	cd_8_group_3480	cd_4_group_6666	-
PDT000449898.1	PDS000002073.206	SAMEA104103554	NULL	cd_8_group_3480	cd_4_group_6666	-
PDT000604756.1	PDS000002073.206	SAMN13019390	clinical	cd_8_group_3480	cd_4_group_6666	-
PDT000909575.1	PDS000002073.206	SAMEA7113362	clinical	cd_8_group_3480	cd_4_group_6666	-
PDT000910349.1	PDS000002073.206	SAMEA7114137	clinical	cd_8_group_3480	cd_4_group_6666	-
PDT001542052.1	PDS000002073.206	SAMN32352313	clinical	cd_8_group_3480	cd_4_group_6666	-
PDT001761731.1	PDS000002073.206	SAMN21890705	NULL	cd_8_group_3480	cd_4_group_6666	-
PDT000449875.1	PDS000002073.206	SAMEA104103531	NULL	cd_8_group_3480	cd_4_group_6666	cd_2_group_20948
PDT000909368.1	PDS000002073.206	SAMEA7113155	clinical	cd_8_group_3480	cd_4_group_6666	cd_2_group_20948
PDT000472729.1	PDS000002073.206	SAMN11043751	clinical	cd_8_group_3480	cd_4_group_6666	cd_2_group_21672
PDT000617846.1	PDS000002073.206	SAMN13107884	clinical	cd_8_group_3480	cd_4_group_6666	cd_2_group_21672
PDT000769417.1	PDS000002073.206	SAMN15335119	clinical	cd_8_group_3480	cd_4_group_6666	cd_2_group_21672
PDT000783648.1	PDS000002073.206	SAMN15458338	clinical	cd_8_group_3480	cd_4_group_6666	cd_2_group_21672
PDT000783661.1	PDS000002073.206	SAMN15458355	clinical	cd_8_group_3480	cd_4_group_6666	cd_2_group_21672
PDT000862673.1	PDS000002073.206	SAMN16452161	clinical	cd_8_group_3480	cd_4_group_6666	cd_2_group_21672
PDT000878259.1	PDS000002073.206	SAMN16655598	clinical	cd_8_group_3480	cd_4_group_6666	cd_2_group_21672
PDT000982843.1	PDS000002073.206	SAMN18221331	clinical	cd_8_group_3480	cd_4_group_6666	cd_2_group_21672
PDT001048702.1	PDS000002073.206	SAMN19369293	clinical	cd_8_group_3480	cd_4_group_6666	cd_2_group_21672
PDT001057015.1	PDS000002073.206	SAMN19488951	clinical	cd_8_group_3480	cd_4_group_6666	cd_2_group_21672
PDT001149221.1	PDS000002073.206	SAMN22224245	clinical	cd_8_group_3480	cd_4_group_6666	cd_2_group_21672
PDT001398311.1	PDS000002073.206	SAMN30473651	clinical	cd_8_group_3480	cd_4_group_6666	cd_2_group_21672
PDT001443272.1	PDS000002073.206	SAMN31167581	clinical	cd_8_group_3480	cd_4_group_6666	cd_2_group_21672
PDT001456805.1	PDS000002073.206	SAMN31389204	clinical	cd_8_group_3480	cd_4_group_6666	cd_2_group_21672
PDT001514747.1	PDS000002073.206	SAMN32073184	clinical	cd_8_group_3480	cd_4_group_6666	cd_2_group_21672
PDT001835127.1	PDS000002073.206	SAMN36770411	clinical	cd_8_group_3480	cd_4_group_6666	cd_2_group_21672
PDT001858365.1	PDS000002073.206	SAMN37108033	clinical	cd_8_group_3480	cd_4_group_6666	cd_2_group_21672
PDT001890219.1	PDS000002073.206	SAMN37453938	clinical	cd_8_group_3480	cd_4_group_6666	cd_2_group_21672
PDT001987554.1	PDS000002073.206	SAMN38283336	clinical	cd_8_group_3480	cd_4_group_6666	cd_2_group_21672
PDT001992888.1	PDS000002073.206	SAMN38332644	clinical	cd_8_group_3480	cd_4_group_6666	cd_2_group_21672
PDT000564707.1	PDS000002073.206	SAMN12580387	clinical	cd_8_group_3480	cd_4_group_6666	cd_2_group_24134
PDT000774380.1	PDS000002073.206	SAMN15407406	clinical	cd_8_group_3480	cd_4_group_6666	cd_2_group_24134
PDT000134512.2	PDS000002073.206	SAMN05199856	clinical	cd_8_group_3480	cd_4_group_6666	cd_2_group_5965
PDT000135334.2	PDS000002073.206	SAMN05277822	clinical	cd_8_group_3480	cd_4_group_6666	cd_2_group_5965
PDT000135335.2	PDS000002073.206	SAMN05277823	clinical	cd_8_group_3480	cd_4_group_6666	cd_2_group_5965
PDT000145011.2	PDS000002073.206	SAMN05582478	clinical	cd_8_group_3480	cd_4_group_6666	cd_2_group_5965
PDT000145103.2	PDS000002073.206	SAMN05570515	clinical	cd_8_group_3480	cd_4_group_6666	cd_2_group_5965
PDT000203644.2	PDS000002073.206	SAMN06732571	clinical	cd_8_group_3480	cd_4_group_6666	cd_2_group_5965
PDT000296670.2	PDS000002073.206	SAMN08773256	clinical	cd_8_group_3480	cd_4_group_6666	cd_2_group_5965
PDT000480520.1	PDS000002073.206	SAMN11178630	clinical	cd_8_group_3480	cd_4_group_6666	cd_2_group_5965
PDT000919716.1	PDS000002073.206	SAMN17129522	clinical	cd_8_group_3480	cd_4_group_6666	cd_2_group_5965
PDT000134514.2	PDS000002073.206	SAMN05199858	clinical	cd_8_group_3480	cd_4_group_6666	cd_2_group_5966
PDT000137040.2	PDS000002073.206	SAMN05360274	clinical	cd_8_group_3480	cd_4_group_6666	cd_2_group_5966
PDT000139045.2	PDS000002073.206	SAMN05360257	clinical	cd_8_group_3480	cd_4_group_6666	cd_2_group_5966
PDT000143237.2	PDS000002073.206	SAMN05468061	clinical	cd_8_group_3480	cd_4_group_6666	cd_2_group_5966
PDT000143289.2	PDS000002073.206	SAMN05468060	clinical	cd_8_group_3480	cd_4_group_6666	cd_2_group_5966
PDT000144425.2	PDS000002073.206	SAMN05509782	clinical	cd_8_group_3480	cd_4_group_6666	cd_2_group_5966
PDT000144719.2	PDS000002073.206	SAMN05591470	clinical	cd_8_group_3480	cd_4_group_6666	cd_2_group_5966
PDT000305250.2	PDS000002073.206	SAMN08916232	clinical	cd_8_group_3480	cd_4_group_6666	cd_2_group_5966
PDT000305252.2	PDS000002073.206	SAMN08916231	clinical	cd_8_group_3480	cd_4_group_6666	cd_2_group_5966
PDT000919795.1	PDS000002073.206	SAMN17129626	clinical	cd_8_group_3480	cd_4_group_6666	cd_2_group_5966
PDT000904720.1	PDS000092192.1	SAMN17006764	clinical	cd_8_group_34800	cd_4_group_35680	-
PDT001078683.1	PDS000092192.1	SAMN19917504	clinical	cd_8_group_34800	cd_4_group_35680	-
PDT000904726.1	PDS000076986.2	SAMN17006752	clinical	cd_8_group_34801	cd_4_group_35681	-
PDT000905517.1	PDS000076986.2	SAMN17016121	clinical	cd_8_group_34801	cd_4_group_35681	cd_2_group_33687
PDT000922041.1	PDS000076986.2	SAMN17138784	clinical	cd_8_group_34801	cd_4_group_35681	cd_2_group_33687
PDT001004492.1	PDS000030237.1231	SAMN18673222	clinical	cd_8_group_34802	cd_4_group_35685	-
PDT001767464.1	PDS000030237.1231	SAMN35528041	clinical	cd_8_group_34802	cd_4_group_35685	-
PDT000904803.1	PDS000030237.1231	SAMN16972388	clinical	cd_8_group_34802	cd_4_group_35685	cd_2_group_33661
PDT000930143.1	PDS000030237.1231	SAMN17086009	clinical	cd_8_group_34802	cd_4_group_35685	cd_2_group_33661
PDT001002924.1	PDS000030237.1231	SAMN18673170	clinical	cd_8_group_34802	cd_4_group_35685	cd_2_group_33661
PDT001004562.1	PDS000030237.1231	SAMN18675159	clinical	cd_8_group_34802	cd_4_group_35685	cd_2_group_33661
PDT001004566.1	PDS000030237.1231	SAMN18675155	clinical	cd_8_group_34802	cd_4_group_35685	cd_2_group_33661
PDT001767447.1	PDS000030237.1231	SAMN35528043	clinical	cd_8_group_34802	cd_4_group_35685	cd_2_group_33661
PDT000928891.1	PDS000030237.1231	SAMN17079019	clinical	cd_8_group_34802	cd_4_group_35685	cd_2_group_34609
PDT000929944.1	PDS000030237.1231	SAMN17085960	clinical	cd_8_group_34802	cd_4_group_35685	cd_2_group_34609
PDT000930009.1	PDS000030237.1231	SAMN17085992	clinical	cd_8_group_34802	cd_4_group_35685	cd_2_group_34609
PDT000930134.1	PDS000030237.1231	SAMN17086005	clinical	cd_8_group_34802	cd_4_group_35685	cd_2_group_34609
PDT000931098.1	PDS000030237.1231	SAMN17086029	clinical	cd_8_group_34802	cd_4_group_35685	cd_2_group_34609
PDT001004595.1	PDS000030237.1231	SAMN18675160	clinical	cd_8_group_34802	cd_4_group_35685	cd_2_group_34609
PDT001007538.1	PDS000030237.1231	SAMN18743009	clinical	cd_8_group_34802	cd_4_group_35685	cd_2_group_34609
PDT001007555.1	PDS000030237.1231	SAMN18742995	clinical	cd_8_group_34802	cd_4_group_35685	cd_2_group_36119
PDT001008803.1	PDS000030237.1231	SAMN18743022	clinical	cd_8_group_34802	cd_4_group_35685	cd_2_group_36119
PDT001014343.1	PDS000054321.65	SAMN18870618	environmental/other	cd_8_group_34803	-	-
PDT001067727.1	PDS000054321.65	SAMN19677659	environmental/other	cd_8_group_34803	-	-
PDT000904815.1	PDS000054321.65	SAMN16972400	clinical	cd_8_group_34803	cd_4_group_35687	-
PDT001684117.1	PDS000054321.65	SAMN34115752	environmental/other	cd_8_group_34803	cd_4_group_35687	-
PDT001967298.1	PDS000054321.65	SAMN38094274	clinical	cd_8_group_34803	cd_4_group_35687	-
PDT000904848.1	PDS000026872.78	SAMN16927753	clinical	cd_8_group_34804	cd_4_group_35690	cd_2_group_33666
PDT000905717.1	PDS000026872.78	SAMN16929557	clinical	cd_8_group_34804	cd_4_group_35690	cd_2_group_33666
PDT000905749.1	PDS000026872.78	SAMN16929560	clinical	cd_8_group_34804	cd_4_group_35690	cd_2_group_33666
PDT000939503.1	PDS000026872.78	SAMN17257902	clinical	cd_8_group_34804	cd_4_group_35690	cd_2_group_33666
PDT000939513.1	PDS000026872.78	SAMN17257905	clinical	cd_8_group_34804	cd_4_group_35690	cd_2_group_33666
PDT000904854.1	PDS000077468.3	SAMN16927749	clinical	cd_8_group_34805	-	-
PDT000904906.1	PDS000077468.3	SAMN16927778	clinical	cd_8_group_34805	-	-
PDT000904870.1	PDS000082627.1	SAMN16927775	clinical	cd_8_group_34806	cd_4_group_35692	cd_2_group_33668
PDT000975722.1	PDS000082627.1	SAMN18059691	clinical	cd_8_group_34806	cd_4_group_35692	cd_2_group_33668
PDT000904942.1	PDS000076951.1	SAMN17006904	environmental/other	cd_8_group_34807	cd_4_group_35694	-
PDT000904947.1	PDS000076951.1	SAMN17006901	environmental/other	cd_8_group_34807	cd_4_group_35694	-
PDT000917298.1	PDS000168436.1	SAMN17071980	clinical	cd_8_group_34808	cd_4_group_35695	-
PDT000904955.1	PDS000168436.1	SAMN17006899	clinical	cd_8_group_34808	cd_4_group_35695	cd_2_group_33670
PDT000917259.1	PDS000168436.1	SAMN17071995	clinical	cd_8_group_34808	cd_4_group_35695	cd_2_group_33670
PDT000918795.1	PDS000168436.1	SAMN17106653	clinical	cd_8_group_34808	cd_4_group_35695	cd_2_group_33670
PDT000918823.1	PDS000168436.1	SAMN17106669	clinical	cd_8_group_34808	cd_4_group_35695	cd_2_group_33670
PDT001047365.1	PDS000168436.1	SAMN19336592	clinical	cd_8_group_34808	cd_4_group_35695	cd_2_group_33670
PDT001297406.1	PDS000168436.1	SAMN28014768	clinical	cd_8_group_34808	cd_4_group_35695	cd_2_group_33670
PDT001298373.1	PDS000168436.1	SAMN28039494	clinical	cd_8_group_34808	cd_4_group_35695	cd_2_group_33670
PDT000905187.1	PDS000032661.261	SAMN17014687	clinical	cd_8_group_34809	cd_4_group_35698	cd_2_group_33671
PDT001900187.1	PDS000032661.261	SAMN37531530	clinical	cd_8_group_34809	cd_4_group_35698	cd_2_group_33671
PDT001900190.1	PDS000032661.261	SAMN37531524	clinical	cd_8_group_34809	cd_4_group_35698	cd_2_group_33671
PDT001908327.1	PDS000032661.261	SAMN37587512	clinical	cd_8_group_34809	cd_4_group_35698	cd_2_group_33671
PDT001911750.1	PDS000032661.261	SAMN37645023	clinical	cd_8_group_34809	cd_4_group_35698	cd_2_group_33671
PDT001911985.1	PDS000032661.261	SAMN37649482	clinical	cd_8_group_34809	cd_4_group_35698	cd_2_group_33671
PDT001923917.1	PDS000032661.261	SAMN37752477	clinical	cd_8_group_34809	cd_4_group_35698	cd_2_group_33671
PDT001923927.1	PDS000032661.261	SAMN37752490	clinical	cd_8_group_34809	cd_4_group_35698	cd_2_group_33671
PDT001948822.1	PDS000032661.261	SAMN37904907	clinical	cd_8_group_34809	cd_4_group_35698	cd_2_group_33671
PDT001963302.1	PDS000032661.261	SAMN38050564	clinical	cd_8_group_34809	cd_4_group_35698	cd_2_group_33671
PDT000054577.2	PDS000030943.3	SAMN03469857	clinical	cd_8_group_3481	cd_4_group_3345	cd_2_group_2975
PDT000059463.3	PDS000030943.3	SAMN03479925	clinical	cd_8_group_3481	cd_4_group_3345	cd_2_group_2975
PDT000059725.2	PDS000030943.3	SAMN03480189	clinical	cd_8_group_3481	cd_4_group_3345	cd_2_group_2975
PDT000905189.1	PDS000083186.6	SAMN17014731	clinical	cd_8_group_34810	-	-
PDT000983645.1	PDS000083186.6	SAMN18264421	clinical	cd_8_group_34810	-	-
PDT001178872.1	PDS000083186.6	SAMN23302559	clinical	cd_8_group_34810	-	-
PDT001736621.1	PDS000083186.6	SAMN35108197	clinical	cd_8_group_34810	-	-
PDT001709265.1	PDS000083186.6	SAMN34421835	clinical	cd_8_group_34810	cd_4_group_52185	cd_2_group_50777
PDT001718835.1	PDS000083186.6	SAMN34579181	clinical	cd_8_group_34810	cd_4_group_52185	cd_2_group_50777
PDT000905217.1	PDS000121779.1	SAMN17014807	clinical	cd_8_group_34811	-	-
PDT001464459.1	PDS000121779.1	SAMN31425020	clinical	cd_8_group_34811	-	-
PDT000905223.1	PDS000029874.3	SAMN17014808	clinical	cd_8_group_34812	cd_4_group_35700	cd_2_group_33674
PDT000914221.1	PDS000029874.3	SAMN17091743	environmental/other	cd_8_group_34812	cd_4_group_35700	cd_2_group_33674
PDT000905255.1	PDS000163317.1	SAMN17014900	clinical	cd_8_group_34813	-	-
PDT001941324.1	PDS000163317.1	SAMN37846851	clinical	cd_8_group_34813	-	-
PDT000905259.1	PDS000097475.2	SAMN17014909	clinical	cd_8_group_34814	-	-
PDT001150921.1	PDS000097475.2	SAMN22266292	clinical	cd_8_group_34814	cd_4_group_41857	cd_2_group_39872
PDT001161908.1	PDS000097475.2	SAMN22568511	clinical	cd_8_group_34814	cd_4_group_41857	cd_2_group_39872
PDT000905266.1	PDS000002099.446	SAMN17014957	clinical	cd_8_group_34815	cd_4_group_35702	-
PDT001471670.1	PDS000002099.446	SAMN31530766	clinical	cd_8_group_34815	cd_4_group_35702	-
PDT000905268.1	PDS000076987.4	SAMN17014946	clinical	cd_8_group_34816	cd_4_group_35703	-
PDT001691245.1	PDS000076987.4	SAMN34218318	clinical	cd_8_group_34816	cd_4_group_35703	-
PDT000905313.1	PDS000005087.78	SAMN17015153	clinical	cd_8_group_34817	-	-
PDT001103194.1	PDS000005087.78	SAMN20559594	clinical	cd_8_group_34817	-	-
PDT000905352.1	PDS000027037.402	SAMN17015209	clinical	cd_8_group_34818	cd_4_group_35704	-
PDT001122351.1	PDS000027037.402	SAMN21207791	clinical	cd_8_group_34818	cd_4_group_35704	-
PDT001488978.1	PDS000029526.57	SAMN31791394	clinical	cd_8_group_34819	-	-
PDT001491995.1	PDS000029526.57	SAMN31819599	clinical	cd_8_group_34819	-	-
PDT000993823.1	PDS000029526.57	SAMN18541701	clinical	cd_8_group_34819	cd_4_group_35705	-
PDT001188598.1	PDS000029526.57	SAMN23567550	clinical	cd_8_group_34819	cd_4_group_35705	-
PDT001212551.1	PDS000029526.57	SAMN24442241	clinical	cd_8_group_34819	cd_4_group_35705	-
PDT000905357.1	PDS000029526.57	SAMN17015217	clinical	cd_8_group_34819	cd_4_group_35705	cd_2_group_33677
PDT000917692.1	PDS000029526.57	SAMN17082861	clinical	cd_8_group_34819	cd_4_group_35705	cd_2_group_33677
PDT000918799.1	PDS000029526.57	SAMN17106449	clinical	cd_8_group_34819	cd_4_group_35705	cd_2_group_33677
PDT000921939.1	PDS000029526.57	SAMN17138026	clinical	cd_8_group_34819	cd_4_group_35705	cd_2_group_33677
PDT000931086.1	PDS000029526.57	SAMN17284741	clinical	cd_8_group_34819	cd_4_group_35705	cd_2_group_33677
PDT000939710.1	PDS000029526.57	SAMN17497304	clinical	cd_8_group_34819	cd_4_group_35705	cd_2_group_33677
PDT001140513.1	PDS000029526.57	SAMN21855410	clinical	cd_8_group_34819	cd_4_group_35705	cd_2_group_39506
PDT001186889.1	PDS000029526.57	SAMN23491011	clinical	cd_8_group_34819	cd_4_group_35705	cd_2_group_39506
PDT000054580.2	PDS000030973.1	SAMN03469860	clinical	cd_8_group_3482	cd_4_group_3347	cd_2_group_2977
PDT000058873.2	PDS000030973.1	SAMN03479398	clinical	cd_8_group_3482	cd_4_group_3347	cd_2_group_2977
PDT000905359.1	PDS000013733.81	SAMN17015242	clinical	cd_8_group_34820	cd_4_group_35706	-
PDT000966042.1	PDS000013733.81	SAMN17924693	clinical	cd_8_group_34820	cd_4_group_35706	-
PDT001376843.1	PDS000013733.81	SAMN30086197	clinical	cd_8_group_34820	cd_4_group_47101	cd_2_group_45285
PDT001429298.1	PDS000013733.81	SAMN30983957	clinical	cd_8_group_34820	cd_4_group_47101	cd_2_group_45285
PDT000930080.1	PDS000054729.57	SAMN17263139	clinical	cd_8_group_34821	cd_4_group_35708	-
PDT000905372.1	PDS000054729.57	SAMN17015295	clinical	cd_8_group_34821	cd_4_group_35708	cd_2_group_33679
PDT000905384.1	PDS000054729.57	SAMN17015313	clinical	cd_8_group_34821	cd_4_group_35708	cd_2_group_33679
PDT000918488.1	PDS000054729.57	SAMN17104420	clinical	cd_8_group_34821	cd_4_group_35708	cd_2_group_33679
PDT000919336.1	PDS000054729.57	SAMN17119834	clinical	cd_8_group_34821	cd_4_group_35708	cd_2_group_33679
PDT000905374.1	PDS000077152.3	SAMN17015309	clinical	cd_8_group_34822	-	-
PDT000908077.1	PDS000077152.3	SAMN17041410	clinical	cd_8_group_34822	-	-
PDT001236975.1	PDS000077152.3	SAMN25596513	clinical	cd_8_group_34822	-	-
PDT001280765.1	PDS000077152.3	SAMN27479432	clinical	cd_8_group_34822	-	-
PDT001024965.1	PDS000033110.24	SAMN19108935	clinical	cd_8_group_34823	cd_4_group_35709	-
PDT000905385.1	PDS000033110.24	SAMN17015268	clinical	cd_8_group_34823	cd_4_group_35709	cd_2_group_33680
PDT001024969.1	PDS000033110.24	SAMN19108930	clinical	cd_8_group_34823	cd_4_group_35709	cd_2_group_33680
PDT000905392.1	PDS000159488.57	SAMN17015290	clinical	cd_8_group_34824	-	-
PDT001119559.1	PDS000159488.57	SAMN21040776	environmental/other	cd_8_group_34824	-	-
PDT000905399.1	PDS000150683.14	SAMN17015549	clinical	cd_8_group_34825	cd_4_group_35710	-
PDT001387196.1	PDS000150683.14	SAMN30287036	clinical	cd_8_group_34825	cd_4_group_35710	cd_2_group_45544
PDT001476406.1	PDS000150683.14	SAMN31608353	clinical	cd_8_group_34825	cd_4_group_35710	cd_2_group_45544
PDT000905417.1	PDS000013882.290	SAMN17015553	clinical	cd_8_group_34826	-	-
PDT000905424.1	PDS000013882.290	SAMN17015552	clinical	cd_8_group_34826	-	-
PDT000905423.1	PDS000004419.126	SAMN17015564	clinical	cd_8_group_34827	-	-
PDT001350338.1	PDS000004419.126	SAMN29439918	clinical	cd_8_group_34827	-	-
PDT001671240.1	PDS000004419.126	SAMN33940017	clinical	cd_8_group_34827	-	-
PDT000905480.1	PDS000074567.34	SAMN17005529	environmental/other	cd_8_group_34828	-	-
PDT001018743.1	PDS000074567.34	SAMN19015006	environmental/other	cd_8_group_34828	-	-
PDT000905481.1	PDS000029638.84	SAMN17005528	environmental/other	cd_8_group_34829	-	-
PDT000905489.1	PDS000029638.84	SAMN17005521	environmental/other	cd_8_group_34829	-	-
PDT000297963.1	PDS000168436.1	SAMEA104429350	clinical	cd_8_group_3483	-	-
PDT001014895.1	PDS000168436.1	SAMEA104412253	NULL	cd_8_group_3483	-	-
PDT000243972.2	PDS000168436.1	SAMN07695504	clinical	cd_8_group_3483	cd_4_group_12335	cd_2_group_11165
PDT001395998.1	PDS000168436.1	SAMEA104315221	clinical	cd_8_group_3483	cd_4_group_12335	cd_2_group_11165
PDT001171930.1	PDS000168436.1	SAMEA104124616	NULL	cd_8_group_3483	cd_4_group_3349	-
PDT000054586.2	PDS000168436.1	SAMN03469867	clinical	cd_8_group_3483	cd_4_group_3349	cd_2_group_2978
PDT000055216.2	PDS000168436.1	SAMN03475654	clinical	cd_8_group_3483	cd_4_group_3349	cd_2_group_2978
PDT000297977.1	PDS000168436.1	SAMEA104429351	clinical	cd_8_group_3483	cd_4_group_3349	cd_2_group_2978
PDT000919366.1	PDS000013038.60	SAMN17120565	clinical	cd_8_group_34830	-	-
PDT000905518.1	PDS000013038.60	SAMN17016119	clinical	cd_8_group_34830	cd_4_group_35716	cd_2_group_33688
PDT000919172.1	PDS000013038.60	SAMN17116185	clinical	cd_8_group_34830	cd_4_group_35716	cd_2_group_33688
PDT000905525.1	PDS000085418.1	SAMN17016123	clinical	cd_8_group_34831	cd_4_group_35717	cd_2_group_33689
PDT001016277.1	PDS000085418.1	SAMN18923517	clinical	cd_8_group_34831	cd_4_group_35717	cd_2_group_33689
PDT000905570.1	PDS000091330.2	SAMN17016672	clinical	cd_8_group_34832	cd_4_group_35719	cd_2_group_33690
PDT001065406.1	PDS000091330.2	SAMN19643596	clinical	cd_8_group_34832	cd_4_group_35719	cd_2_group_33690
PDT001079756.1	PDS000091330.2	SAMN19919530	clinical	cd_8_group_34832	cd_4_group_35719	cd_2_group_33690
PDT000905582.1	PDS000032668.1079	SAMN17016157	clinical	cd_8_group_34833	-	-
PDT000971844.1	PDS000032668.1079	SAMN18045000	clinical	cd_8_group_34833	-	-
PDT000971843.1	PDS000032668.1079	SAMN18045006	clinical	cd_8_group_34833	cd_4_group_37353	cd_2_group_35284
PDT000974029.1	PDS000032668.1079	SAMN18072281	clinical	cd_8_group_34833	cd_4_group_37353	cd_2_group_35284
PDT001271189.1	PDS000032668.1079	SAMN26746834	clinical	cd_8_group_34833	cd_4_group_37355	-
PDT000971849.1	PDS000032668.1079	SAMN18045010	clinical	cd_8_group_34833	cd_4_group_37355	cd_2_group_35285
PDT000971853.1	PDS000032668.1079	SAMN18045008	clinical	cd_8_group_34833	cd_4_group_37355	cd_2_group_35285
PDT000905643.1	PDS000002218.771	SAMN17018813	clinical	cd_8_group_34834	-	-
PDT000991412.1	PDS000002218.771	SAMN18511322	environmental/other	cd_8_group_34834	-	-
PDT000905655.1	PDS000015869.39	SAMN17018820	clinical	cd_8_group_34835	cd_4_group_35721	cd_2_group_33692
PDT000966141.1	PDS000015869.39	SAMN17926890	clinical	cd_8_group_34835	cd_4_group_35721	cd_2_group_33692
PDT000905662.1	PDS000002089.403	SAMN17018823	clinical	cd_8_group_34836	cd_4_group_35723	cd_2_group_33694
PDT000929554.1	PDS000002089.403	SAMN17248552	clinical	cd_8_group_34836	cd_4_group_35723	cd_2_group_33694
PDT000943688.1	PDS000002089.403	SAMN17679644	clinical	cd_8_group_34836	cd_4_group_35723	cd_2_group_33694
PDT001691643.1	PDS000065510.10	SAMN34231799	clinical	cd_8_group_34837	-	-
PDT000905678.1	PDS000065510.10	SAMN17018861	clinical	cd_8_group_34837	cd_4_group_35724	-
PDT001379823.1	PDS000065510.10	SAMN30166372	clinical	cd_8_group_34837	cd_4_group_35724	-
PDT000905693.1	PDS000032637.68	SAMN17018878	clinical	cd_8_group_34838	-	-
PDT001366733.1	PDS000032637.68	SAMN29870988	clinical	cd_8_group_34838	-	-
PDT000905723.1	PDS000082622.1	SAMN16929573	clinical	cd_8_group_34839	cd_4_group_35726	cd_2_group_33698
PDT000978583.1	PDS000082622.1	SAMN18075659	clinical	cd_8_group_34839	cd_4_group_35726	cd_2_group_33698
PDT000246297.2	PDS000100251.126	SAMN07716059	clinical	cd_8_group_3484	cd_4_group_3350	-
PDT000054591.2	PDS000100251.126	SAMN03469872	clinical	cd_8_group_3484	cd_4_group_3350	cd_2_group_2979
PDT000120287.2	PDS000100251.126	SAMN04574769	clinical	cd_8_group_3484	cd_4_group_3350	cd_2_group_2979
PDT000123874.2	PDS000100251.126	SAMEA3572828	NULL	cd_8_group_3484	cd_4_group_3350	cd_2_group_2979
PDT000123877.2	PDS000100251.126	SAMEA3572831	NULL	cd_8_group_3484	cd_4_group_3350	cd_2_group_2979
PDT000123883.2	PDS000100251.126	SAMEA3572837	NULL	cd_8_group_3484	cd_4_group_3350	cd_2_group_2979
PDT000905732.1	PDS000077440.51	SAMN16929585	clinical	cd_8_group_34840	cd_4_group_35728	-
PDT001614716.1	PDS000077440.51	SAMN32757209	clinical	cd_8_group_34840	cd_4_group_35728	-
PDT000905740.1	PDS000159487.32	SAMN16929589	clinical	cd_8_group_34841	cd_4_group_35729	cd_2_group_33700
PDT000980680.1	PDS000159487.32	SAMEA5532818	NULL	cd_8_group_34841	cd_4_group_35729	cd_2_group_33700
PDT000905779.1	PDS000080150.2	SAMN17021553	clinical	cd_8_group_34842	-	-
PDT001076040.1	PDS000080150.2	SAMN19819884	clinical	cd_8_group_34842	-	-
PDT000905784.1	PDS000089910.537	SAMN17021488	environmental/other	cd_8_group_34843	cd_4_group_35732	cd_2_group_33702
PDT000905791.1	PDS000089910.537	SAMN17021482	environmental/other	cd_8_group_34843	cd_4_group_35732	cd_2_group_33702
PDT000905843.1	PDS000032463.111	SAMEA5978363	clinical	cd_8_group_34844	-	-
PDT001014821.1	PDS000032463.111	SAMEA104412179	NULL	cd_8_group_34844	-	-
PDT001015008.1	PDS000032463.111	SAMEA104412366	NULL	cd_8_group_34844	-	-
PDT000905850.1	PDS000085370.1	SAMEA5978362	clinical	cd_8_group_34845	cd_4_group_35738	cd_2_group_33707
PDT001015016.1	PDS000085370.1	SAMEA104412374	clinical	cd_8_group_34845	cd_4_group_35738	cd_2_group_33707
PDT000905854.1	PDS000032463.111	SAMEA5978361	clinical	cd_8_group_34846	-	-
PDT001014807.1	PDS000032463.111	SAMEA104412165	clinical	cd_8_group_34846	-	-
PDT000905902.1	PDS000099872.2	SAMN14219132	environmental/other	cd_8_group_34847	-	-
PDT001185591.1	PDS000099872.2	SAMEA104379681	NULL	cd_8_group_34847	-	-
PDT001185587.1	PDS000099872.2	SAMEA104379677	NULL	cd_8_group_34847	cd_4_group_42911	cd_2_group_40868
PDT001185589.1	PDS000099872.2	SAMEA104379679	NULL	cd_8_group_34847	cd_4_group_42911	cd_2_group_40868
PDT000905911.1	PDS000018200.9	SAMN14219136	environmental/other	cd_8_group_34848	-	-
PDT000905912.1	PDS000018200.9	SAMN14219135	environmental/other	cd_8_group_34848	-	-
PDT000905915.1	PDS000077118.25	SAMN04306635	clinical	cd_8_group_34849	cd_4_group_35740	cd_2_group_33710
PDT000905936.1	PDS000077118.25	SAMN04306636	clinical	cd_8_group_34849	cd_4_group_35740	cd_2_group_33710
PDT000326002.1	PDS000032671.105	SAMN09386526	clinical	cd_8_group_3485	-	-
PDT000054592.2	PDS000032671.105	SAMN03469873	clinical	cd_8_group_3485	cd_4_group_3351	cd_2_group_2980
PDT000055556.2	PDS000032671.105	SAMN03476021	clinical	cd_8_group_3485	cd_4_group_3351	cd_2_group_2980
PDT000057177.2	PDS000032671.105	SAMN03477691	clinical	cd_8_group_3485	cd_4_group_3351	cd_2_group_2980
PDT000905920.1	PDS000077130.1	SAMN04306646	clinical	cd_8_group_34850	cd_4_group_35741	cd_2_group_33712
PDT000905921.1	PDS000077130.1	SAMN04306645	clinical	cd_8_group_34850	cd_4_group_35741	cd_2_group_33712
PDT000905930.1	PDS000077123.2	SAMN04306644	clinical	cd_8_group_34851	cd_4_group_35742	cd_2_group_33713
PDT000905931.1	PDS000077123.2	SAMN04306643	clinical	cd_8_group_34851	cd_4_group_35742	cd_2_group_33713
PDT000905972.1	PDS000077126.1	SAMN06263785	clinical	cd_8_group_34852	-	-
PDT000905977.1	PDS000077126.1	SAMN06263780	clinical	cd_8_group_34852	-	-
PDT000905979.1	PDS000078472.1	SAMN06263778	clinical	cd_8_group_34853	cd_4_group_35743	cd_2_group_33716
PDT000905980.1	PDS000078472.1	SAMN06263777	clinical	cd_8_group_34853	cd_4_group_35743	cd_2_group_33716
PDT000906001.1	PDS000032705.1071	SAMN17025127	clinical	cd_8_group_34854	cd_4_group_35744	cd_2_group_33718
PDT000928041.1	PDS000032705.1071	SAMN17212338	clinical	cd_8_group_34854	cd_4_group_35744	cd_2_group_33718
PDT000906016.1	PDS000127718.164	SAMN17025276	clinical	cd_8_group_34855	cd_4_group_35745	cd_2_group_33719
PDT000908186.1	PDS000127718.164	SAMN17043456	clinical	cd_8_group_34855	cd_4_group_35745	cd_2_group_33719
PDT001321229.1	PDS000127718.164	SAMN28815646	clinical	cd_8_group_34855	cd_4_group_35745	cd_2_group_33719
PDT000906018.1	PDS000078431.1	SAMN17025277	clinical	cd_8_group_34856	cd_4_group_35746	-
PDT000926347.1	PDS000078431.1	SAMN17191216	clinical	cd_8_group_34856	cd_4_group_35746	-
PDT000906027.1	PDS000026982.405	SAMN17025287	clinical	cd_8_group_34857	cd_4_group_35747	-
PDT000906028.1	PDS000026982.405	SAMN17025296	clinical	cd_8_group_34857	cd_4_group_35747	-
PDT000922627.1	PDS000001722.408	SAMN17147565	clinical	cd_8_group_34858	cd_4_group_35749	-
PDT000906039.1	PDS000001722.408	SAMN17025308	clinical	cd_8_group_34858	cd_4_group_35749	cd_2_group_33723
PDT000938635.1	PDS000001722.408	SAMN17388398	clinical	cd_8_group_34858	cd_4_group_35749	cd_2_group_33723
PDT000906047.1	PDS000076604.512	SAMN17025311	clinical	cd_8_group_34859	cd_4_group_35750	cd_2_group_33724
PDT000906053.1	PDS000076604.512	SAMN17025325	clinical	cd_8_group_34859	cd_4_group_35750	cd_2_group_33724
PDT000921885.1	PDS000076604.512	SAMN17136796	clinical	cd_8_group_34859	cd_4_group_35750	cd_2_group_33724
PDT000054594.2	PDS000042660.4	SAMN03469875	clinical	cd_8_group_3486	cd_4_group_3352	cd_2_group_2981
PDT000453824.1	PDS000042660.4	SAMN10827146	clinical	cd_8_group_3486	cd_4_group_3352	cd_2_group_2981
PDT000453964.1	PDS000042660.4	SAMN10827270	clinical	cd_8_group_3486	cd_4_group_3352	cd_2_group_2981
PDT000473911.1	PDS000042660.4	SAMN11079444	clinical	cd_8_group_3486	cd_4_group_3352	cd_2_group_2981
PDT000483517.2	PDS000042660.4	SAMN11268802	clinical	cd_8_group_3486	cd_4_group_3352	cd_2_group_2981
PDT000906063.1	PDS000028192.862	SAMN17026536	clinical	cd_8_group_34860	-	-
PDT001160679.1	PDS000028192.862	SAMN22549309	environmental/other	cd_8_group_34860	cd_4_group_42194	cd_2_group_40176
PDT001171555.1	PDS000028192.862	SAMN22974475	clinical	cd_8_group_34860	cd_4_group_42194	cd_2_group_40176
PDT001201348.1	PDS000028192.862	SAMN23848888	clinical	cd_8_group_34860	cd_4_group_42194	cd_2_group_40176
PDT000906068.1	PDS000026825.385	SAMN17026558	clinical	cd_8_group_34861	cd_4_group_35752	cd_2_group_33726
PDT000931465.1	PDS000026825.385	SAMN17293778	clinical	cd_8_group_34861	cd_4_group_35752	cd_2_group_33726
PDT000906131.1	PDS000089910.537	SAMN17027974	environmental/other	cd_8_group_34862	-	-
PDT001016612.1	PDS000089910.537	SAMN18938135	environmental/other	cd_8_group_34862	-	-
PDT000906156.1	PDS000077119.1	SAMN17032606	environmental/other	cd_8_group_34863	cd_4_group_35756	cd_2_group_33729
PDT000906407.1	PDS000077119.1	SAMN17035197	environmental/other	cd_8_group_34863	cd_4_group_35756	cd_2_group_33729
PDT000926081.1	PDS000077132.4	SAMN17034164	environmental/other	cd_8_group_34864	cd_4_group_35757	-
PDT000906164.1	PDS000077132.4	SAMN17032686	environmental/other	cd_8_group_34864	cd_4_group_35757	cd_2_group_33731
PDT000906235.1	PDS000077132.4	SAMN17034048	environmental/other	cd_8_group_34864	cd_4_group_35757	cd_2_group_33731
PDT000906406.1	PDS000077132.4	SAMN17035193	environmental/other	cd_8_group_34864	cd_4_group_35757	cd_2_group_33731
PDT000917405.1	PDS000077132.4	SAMN17116310	environmental/other	cd_8_group_34864	cd_4_group_35757	cd_2_group_33731
PDT000906326.1	PDS000077132.4	SAMN17034096	environmental/other	cd_8_group_34864	cd_4_group_35757	cd_2_group_33736
PDT000908209.1	PDS000077132.4	SAMN17046605	environmental/other	cd_8_group_34864	cd_4_group_35757	cd_2_group_33736
PDT000906165.1	PDS000077134.5	SAMN17032688	environmental/other	cd_8_group_34865	cd_4_group_35758	cd_2_group_33732
PDT000906166.1	PDS000077134.5	SAMN17032689	environmental/other	cd_8_group_34865	cd_4_group_35758	cd_2_group_33732
PDT001717136.1	PDS000077134.5	SAMN34510993	clinical	cd_8_group_34865	cd_4_group_35758	cd_2_group_50816
PDT001814454.1	PDS000077134.5	SAMN36381562	clinical	cd_8_group_34865	cd_4_group_35758	cd_2_group_50816
PDT001902078.1	PDS000077134.5	SAMN37532582	clinical	cd_8_group_34865	cd_4_group_35758	cd_2_group_50816
PDT001911124.1	PDS000077134.5	SAMN37642177	clinical	cd_8_group_34865	cd_4_group_35758	cd_2_group_50816
PDT000906192.1	PDS000077122.2	SAMN17033208	environmental/other	cd_8_group_34866	-	-
PDT000908206.1	PDS000077122.2	SAMN17047416	environmental/other	cd_8_group_34866	-	-
PDT000906224.1	PDS000103860.1	SAMN16929635	clinical	cd_8_group_34867	cd_4_group_35762	cd_2_group_33734
PDT001233491.1	PDS000103860.1	SAMN20181563	clinical	cd_8_group_34867	cd_4_group_35762	cd_2_group_33734
PDT000906338.1	PDS000159488.57	SAMN17034150	clinical	cd_8_group_34868	-	-
PDT000919076.1	PDS000159488.57	SAMN17114401	clinical	cd_8_group_34868	-	-
PDT001063117.1	PDS000098513.7	SAMN19596157	clinical	cd_8_group_34869	-	-
PDT000906348.1	PDS000098513.7	SAMN17034369	clinical	cd_8_group_34869	cd_4_group_35764	cd_2_group_33739
PDT001582103.1	PDS000098513.7	SAMN32798356	clinical	cd_8_group_34869	cd_4_group_35764	cd_2_group_33739
PDT000054602.2	PDS000013485.20	SAMN03469883	clinical	cd_8_group_3487	-	-
PDT000214680.2	PDS000013485.20	SAMN07180764	clinical	cd_8_group_3487	-	-
PDT000310821.2	PDS000013485.20	SAMN09009147	clinical	cd_8_group_3487	-	-
PDT000906349.1	PDS000148181.63	SAMN17034290	environmental/other	cd_8_group_34870	cd_4_group_35765	cd_2_group_33740
PDT000931008.1	PDS000148181.63	SAMN17283537	environmental/other	cd_8_group_34870	cd_4_group_35765	cd_2_group_33740
PDT000906358.1	PDS000009466.440	SAMN17034166	clinical	cd_8_group_34871	cd_4_group_35766	-
PDT000922060.1	PDS000009466.440	SAMN17140969	clinical	cd_8_group_34871	cd_4_group_35766	-
PDT001920469.1	PDS000004395.492	SAMN37695123	clinical	cd_8_group_34872	-	-
PDT000906361.1	PDS000004395.492	SAMN17034178	clinical	cd_8_group_34872	cd_4_group_35767	cd_2_group_33741
PDT001000298.1	PDS000004395.492	SAMN18620842	clinical	cd_8_group_34872	cd_4_group_35767	cd_2_group_33741
PDT001005742.1	PDS000004395.492	SAMN18743540	clinical	cd_8_group_34872	cd_4_group_35767	cd_2_group_33741
PDT000906405.2	PDS000032682.47	SAMN17035172	environmental/other	cd_8_group_34873	cd_4_group_35770	-
PDT000908208.2	PDS000032682.47	SAMN17046606	environmental/other	cd_8_group_34873	cd_4_group_35770	-
PDT000917430.2	PDS000032682.47	SAMN17117234	environmental/other	cd_8_group_34873	cd_4_group_35770	-
PDT000906427.1	PDS000028192.862	SAMN17035178	environmental/other	cd_8_group_34874	cd_4_group_35772	-
PDT001908789.1	PDS000028192.862	SAMN37343995	NULL	cd_8_group_34874	cd_4_group_35772	-
PDT001221270.1	PDS000032395.480	SAMN24850560	environmental/other	cd_8_group_34875	-	-
PDT001020851.1	PDS000032395.480	SAMN19031617	environmental/other	cd_8_group_34875	cd_4_group_35773	-
PDT001857994.1	PDS000032395.480	SAMN37096844	environmental/other	cd_8_group_34875	cd_4_group_35773	-
PDT000906465.1	PDS000032395.480	SAMN17035589	environmental/other	cd_8_group_34875	cd_4_group_35773	cd_2_group_33745
PDT000950752.1	PDS000032395.480	SAMN17833321	environmental/other	cd_8_group_34875	cd_4_group_35773	cd_2_group_33745
PDT000986522.1	PDS000032395.480	SAMN18350677	environmental/other	cd_8_group_34875	cd_4_group_35773	cd_2_group_33745
PDT001473767.1	PDS000032395.480	SAMN31573914	clinical	cd_8_group_34875	cd_4_group_35773	cd_2_group_33745
PDT001476280.1	PDS000032395.480	SAMN31604290	clinical	cd_8_group_34875	cd_4_group_35773	cd_2_group_33745
PDT001558581.1	PDS000032395.480	SAMN32545661	clinical	cd_8_group_34875	cd_4_group_35773	cd_2_group_33745
PDT001577153.1	PDS000032395.480	SAMN32734097	clinical	cd_8_group_34875	cd_4_group_35773	cd_2_group_33745
PDT001640619.1	PDS000032395.480	SAMN33425189	environmental/other	cd_8_group_34875	cd_4_group_35773	cd_2_group_33745
PDT001650273.1	PDS000032395.480	SAMN33574205	environmental/other	cd_8_group_34875	cd_4_group_35773	cd_2_group_33745
PDT001663719.1	PDS000032395.480	SAMN33818948	environmental/other	cd_8_group_34875	cd_4_group_35773	cd_2_group_33745
PDT001665364.1	PDS000032395.480	SAMN33845428	clinical	cd_8_group_34875	cd_4_group_35773	cd_2_group_33745
PDT001667473.1	PDS000032395.480	SAMN33901156	environmental/other	cd_8_group_34875	cd_4_group_35773	cd_2_group_33745
PDT001668537.1	PDS000032395.480	SAMN33905397	environmental/other	cd_8_group_34875	cd_4_group_35773	cd_2_group_33745
PDT001670254.1	PDS000032395.480	SAMN33932876	environmental/other	cd_8_group_34875	cd_4_group_35773	cd_2_group_33745
PDT001678803.1	PDS000032395.480	SAMN34069426	environmental/other	cd_8_group_34875	cd_4_group_35773	cd_2_group_33745
PDT001735159.1	PDS000032395.480	SAMN35091934	environmental/other	cd_8_group_34875	cd_4_group_35773	cd_2_group_33745
PDT001735160.1	PDS000032395.480	SAMN35091932	environmental/other	cd_8_group_34875	cd_4_group_35773	cd_2_group_33745
PDT001764793.1	PDS000032395.480	SAMN35529553	environmental/other	cd_8_group_34875	cd_4_group_35773	cd_2_group_33745
PDT001765926.1	PDS000032395.480	SAMN35555372	clinical	cd_8_group_34875	cd_4_group_35773	cd_2_group_33745
PDT001768652.1	PDS000032395.480	SAMN35622717	environmental/other	cd_8_group_34875	cd_4_group_35773	cd_2_group_33745
PDT001781089.1	PDS000032395.480	SAMN35774086	clinical	cd_8_group_34875	cd_4_group_35773	cd_2_group_33745
PDT001786786.1	PDS000032395.480	SAMN35839717	clinical	cd_8_group_34875	cd_4_group_35773	cd_2_group_33745
PDT001821740.1	PDS000032395.480	SAMN36514647	clinical	cd_8_group_34875	cd_4_group_35773	cd_2_group_33745
PDT001843481.1	PDS000032395.480	SAMN36868831	clinical	cd_8_group_34875	cd_4_group_35773	cd_2_group_33745
PDT001857971.1	PDS000032395.480	SAMN37096756	environmental/other	cd_8_group_34875	cd_4_group_35773	cd_2_group_33745
PDT001882879.1	PDS000032395.480	SAMN37383236	clinical	cd_8_group_34875	cd_4_group_35773	cd_2_group_33745
PDT001888416.1	PDS000032395.480	SAMN37421379	environmental/other	cd_8_group_34875	cd_4_group_35773	cd_2_group_33745
PDT001892106.1	PDS000032395.480	SAMN37482885	clinical	cd_8_group_34875	cd_4_group_35773	cd_2_group_33745
PDT001899835.1	PDS000032395.480	SAMN37529254	environmental/other	cd_8_group_34875	cd_4_group_35773	cd_2_group_33745
PDT001900088.1	PDS000032395.480	SAMN37531150	clinical	cd_8_group_34875	cd_4_group_35773	cd_2_group_33745
PDT001911768.1	PDS000032395.480	SAMN37645851	clinical	cd_8_group_34875	cd_4_group_35773	cd_2_group_33745
PDT001917575.1	PDS000032395.480	SAMN37692253	environmental/other	cd_8_group_34875	cd_4_group_35773	cd_2_group_33745
PDT001987722.1	PDS000032395.480	SAMN38286399	environmental/other	cd_8_group_34875	cd_4_group_35773	cd_2_group_33745
PDT000925758.1	PDS000001852.712	SAMN17169619	environmental/other	cd_8_group_34876	-	-
PDT000940987.1	PDS000001852.712	SAMN17577711	environmental/other	cd_8_group_34876	-	-
PDT000906466.1	PDS000001852.712	SAMN17035587	environmental/other	cd_8_group_34876	cd_4_group_35774	-
PDT000931821.1	PDS000001852.712	SAMN17305178	environmental/other	cd_8_group_34876	cd_4_group_35774	-
PDT000973110.1	PDS000001852.712	SAMN18058609	environmental/other	cd_8_group_34876	cd_4_group_35774	-
PDT001420281.1	PDS000001852.712	SAMN30901701	environmental/other	cd_8_group_34876	cd_4_group_35774	-
PDT001611059.1	PDS000001852.712	SAMN33214395	environmental/other	cd_8_group_34876	cd_4_group_35774	-
PDT001870031.1	PDS000001852.712	SAMN37215868	environmental/other	cd_8_group_34876	cd_4_group_35774	-
PDT000940892.1	PDS000001852.712	SAMN17579021	environmental/other	cd_8_group_34876	cd_4_group_35774	cd_2_group_34860
PDT001104812.1	PDS000001852.712	SAMN20585122	environmental/other	cd_8_group_34876	cd_4_group_35774	cd_2_group_34860
PDT001354353.1	PDS000001852.712	SAMN29578091	environmental/other	cd_8_group_34876	cd_4_group_35774	cd_2_group_34860
PDT001449515.1	PDS000001852.712	SAMN31227690	environmental/other	cd_8_group_34876	cd_4_group_35774	cd_2_group_34860
PDT001503754.1	PDS000001852.712	SAMN31897082	environmental/other	cd_8_group_34876	cd_4_group_35774	cd_2_group_34860
PDT001527303.1	PDS000001852.712	SAMN32235430	environmental/other	cd_8_group_34876	cd_4_group_35774	cd_2_group_34860
PDT001573634.1	PDS000001852.712	SAMN32681061	environmental/other	cd_8_group_34876	cd_4_group_35774	cd_2_group_34860
PDT001350737.1	PDS000001852.712	SAMN29451152	clinical	cd_8_group_34876	cd_4_group_46362	-
PDT001350792.1	PDS000001852.712	SAMN29452890	clinical	cd_8_group_34876	cd_4_group_46362	-
PDT000906477.1	PDS000047103.4	SAMN17033209	clinical	cd_8_group_34877	cd_4_group_35775	cd_2_group_33746
PDT000908729.1	PDS000047103.4	SAMN17054077	clinical	cd_8_group_34877	cd_4_group_35775	cd_2_group_33746
PDT000907337.1	PDS000089910.537	SAMN17035849	environmental/other	cd_8_group_34878	-	-
PDT001818108.1	PDS000089910.537	SAMN36471484	clinical	cd_8_group_34878	-	-
PDT000907349.1	PDS000027850.5	SAMN17035898	environmental/other	cd_8_group_34879	-	-
PDT001142202.1	PDS000027850.5	SAMN21882518	environmental/other	cd_8_group_34879	-	-
PDT000054607.2	PDS000032698.117	SAMN03469888	clinical	cd_8_group_3488	-	-
PDT000182898.2	PDS000032698.117	SAMN06279060	clinical	cd_8_group_3488	-	-
PDT000301291.2	PDS000032698.117	SAMN08822496	clinical	cd_8_group_3488	-	-
PDT000365786.1	PDS000032698.117	SAMN09872728	clinical	cd_8_group_3488	-	-
PDT000913778.1	PDS000032698.117	SAMN16880862	clinical	cd_8_group_3488	-	-
PDT000985117.1	PDS000032698.117	SAMN18148573	clinical	cd_8_group_3488	-	-
PDT001570249.1	PDS000032698.117	SAMN26331077	clinical	cd_8_group_3488	-	-
PDT001570253.1	PDS000032698.117	SAMN26330997	clinical	cd_8_group_3488	-	-
PDT001570258.1	PDS000032698.117	SAMN26330993	clinical	cd_8_group_3488	-	-
PDT001570353.1	PDS000032698.117	SAMN26330958	clinical	cd_8_group_3488	-	-
PDT001570381.1	PDS000032698.117	SAMN26330909	clinical	cd_8_group_3488	-	-
PDT001570443.1	PDS000032698.117	SAMN26330998	clinical	cd_8_group_3488	-	-
PDT000299366.2	PDS000032698.117	SAMN08797686	clinical	cd_8_group_3488	cd_4_group_15352	-
PDT000301816.2	PDS000032698.117	SAMN08823378	clinical	cd_8_group_3488	cd_4_group_15352	-
PDT000999708.1	PDS000032698.117	SAMN18619300	clinical	cd_8_group_3488	cd_4_group_15352	-
PDT000999869.1	PDS000032698.117	SAMN18620033	clinical	cd_8_group_3488	cd_4_group_15352	-
PDT000308996.2	PDS000032698.117	SAMN08981729	clinical	cd_8_group_3488	cd_4_group_15878	cd_2_group_14420
PDT000913773.1	PDS000032698.117	SAMN16880868	clinical	cd_8_group_3488	cd_4_group_15878	cd_2_group_14420
PDT000757613.1	PDS000032698.117	SAMN14861212	clinical	cd_8_group_3488	cd_4_group_31702	cd_2_group_29696
PDT000757620.1	PDS000032698.117	SAMN14861209	clinical	cd_8_group_3488	cd_4_group_31702	cd_2_group_29696
PDT000757626.1	PDS000032698.117	SAMN14861211	clinical	cd_8_group_3488	cd_4_group_31702	cd_2_group_29696
PDT000757703.1	PDS000032698.117	SAMN14861207	clinical	cd_8_group_3488	cd_4_group_31702	cd_2_group_29696
PDT000757730.1	PDS000032698.117	SAMN14861213	clinical	cd_8_group_3488	cd_4_group_31702	cd_2_group_29696
PDT000998727.1	PDS000032698.117	SAMN18618591	clinical	cd_8_group_3488	cd_4_group_37867	cd_2_group_35820
PDT000998728.1	PDS000032698.117	SAMN18618590	clinical	cd_8_group_3488	cd_4_group_37867	cd_2_group_35820
PDT000999454.1	PDS000032698.117	SAMN18618738	clinical	cd_8_group_3488	cd_4_group_37867	cd_2_group_35820
PDT000059283.2	PDS000032698.117	SAMN03479741	clinical	cd_8_group_3488	cd_4_group_4098	-
PDT000371931.1	PDS000032698.117	SAMN09943867	clinical	cd_8_group_3488	cd_4_group_4098	-
PDT000757585.1	PDS000032698.117	SAMN14861268	clinical	cd_8_group_3488	cd_4_group_4098	-
PDT001570342.1	PDS000032698.117	SAMN26330968	clinical	cd_8_group_3488	cd_4_group_4098	-
PDT001570363.1	PDS000032698.117	SAMN26330949	clinical	cd_8_group_3488	cd_4_group_4098	-
PDT000302033.2	PDS000032698.117	SAMN08824997	clinical	cd_8_group_3488	cd_4_group_4098	cd_2_group_14054
PDT000371900.1	PDS000032698.117	SAMN09943876	clinical	cd_8_group_3488	cd_4_group_4098	cd_2_group_14054
PDT000371901.1	PDS000032698.117	SAMN09943877	clinical	cd_8_group_3488	cd_4_group_4098	cd_2_group_14054
PDT000371908.1	PDS000032698.117	SAMN09943878	clinical	cd_8_group_3488	cd_4_group_4098	cd_2_group_14054
PDT000371929.1	PDS000032698.117	SAMN09943875	clinical	cd_8_group_3488	cd_4_group_4098	cd_2_group_14054
PDT000371930.1	PDS000032698.117	SAMN09943873	clinical	cd_8_group_3488	cd_4_group_4098	cd_2_group_14054
PDT000757749.1	PDS000032698.117	SAMN14861164	clinical	cd_8_group_3488	cd_4_group_4098	cd_2_group_14054
PDT001570274.1	PDS000032698.117	SAMN26330978	clinical	cd_8_group_3488	cd_4_group_4098	cd_2_group_14054
PDT001570355.1	PDS000032698.117	SAMN26330956	clinical	cd_8_group_3488	cd_4_group_4098	cd_2_group_14054
PDT001570382.1	PDS000032698.117	SAMN26330908	clinical	cd_8_group_3488	cd_4_group_4098	cd_2_group_14054
PDT001570445.1	PDS000032698.117	SAMN26330945	clinical	cd_8_group_3488	cd_4_group_4098	cd_2_group_14054
PDT000122544.2	PDS000032698.117	SAMN04600551	clinical	cd_8_group_3488	cd_4_group_4098	cd_2_group_5525
PDT000180416.2	PDS000032698.117	SAMN06248175	clinical	cd_8_group_3488	cd_4_group_4098	cd_2_group_5525
PDT000299180.2	PDS000032698.117	SAMN08796916	clinical	cd_8_group_3488	cd_4_group_4098	cd_2_group_5525
PDT000757760.1	PDS000032698.117	SAMN14861145	clinical	cd_8_group_3488	cd_4_group_4098	cd_2_group_5525
PDT000998750.1	PDS000032698.117	SAMN18618569	clinical	cd_8_group_3488	cd_4_group_4098	cd_2_group_5525
PDT000998751.1	PDS000032698.117	SAMN18618568	clinical	cd_8_group_3488	cd_4_group_4098	cd_2_group_5525
PDT001570365.1	PDS000032698.117	SAMN26330923	clinical	cd_8_group_3488	cd_4_group_50685	-
PDT001570442.1	PDS000032698.117	SAMN26330999	clinical	cd_8_group_3488	cd_4_group_50685	-
PDT000907351.1	PDS000032458.94	SAMN17035901	environmental/other	cd_8_group_34880	cd_4_group_35777	cd_2_group_33747
PDT001230311.1	PDS000032458.94	SAMN25242318	clinical	cd_8_group_34880	cd_4_group_35777	cd_2_group_33747
PDT000907363.1	PDS000032398.40	SAMN17037593	clinical	cd_8_group_34881	cd_4_group_35778	-
PDT001018342.1	PDS000032398.40	SAMN19007212	clinical	cd_8_group_34881	cd_4_group_35778	-
PDT001449681.1	PDS000032661.261	SAMN31230309	clinical	cd_8_group_34882	-	-
PDT000907368.1	PDS000032661.261	SAMN17037599	clinical	cd_8_group_34882	cd_4_group_35780	-
PDT001983481.1	PDS000032661.261	SAMN38228068	clinical	cd_8_group_34882	cd_4_group_35780	-
PDT000907931.1	PDS000028593.14	SAMN12126131	environmental/other	cd_8_group_34883	-	-
PDT001100193.2	PDS000028593.14	SAMN10880014	clinical	cd_8_group_34883	-	-
PDT000908059.1	PDS000029636.799	SAMN17040918	clinical	cd_8_group_34884	cd_4_group_35783	cd_2_group_33751
PDT000938437.1	PDS000029636.799	SAMN17384942	clinical	cd_8_group_34884	cd_4_group_35783	cd_2_group_33751
PDT000908060.1	PDS000159488.57	SAMN17040942	clinical	cd_8_group_34885	-	-
PDT001062978.1	PDS000159488.57	SAMN19592701	clinical	cd_8_group_34885	-	-
PDT000970918.1	PDS000159488.57	SAMN18037976	clinical	cd_8_group_34885	cd_4_group_37334	cd_2_group_35266
PDT000986307.1	PDS000159488.57	SAMN18350181	clinical	cd_8_group_34885	cd_4_group_37334	cd_2_group_35266
PDT000908141.1	PDS000004406.418	SAMN17043206	clinical	cd_8_group_34886	-	-
PDT001434554.1	PDS000004406.418	SAMN31023397	clinical	cd_8_group_34886	-	-
PDT000908161.1	PDS000125082.119	SAMN17043310	environmental/other	cd_8_group_34887	cd_4_group_35787	-
PDT001065388.1	PDS000125082.119	SAMN19641910	environmental/other	cd_8_group_34887	cd_4_group_35787	-
PDT000908164.1	PDS000077142.2	SAMN17043287	clinical	cd_8_group_34888	-	-
PDT000983227.1	PDS000077142.2	SAMN18256383	clinical	cd_8_group_34888	-	-
PDT000908197.1	PDS000011384.77	SAMN17043458	clinical	cd_8_group_34889	-	-
PDT001002655.1	PDS000011384.77	SAMN18683416	clinical	cd_8_group_34889	-	-
PDT000054609.2	PDS000031190.1	SAMN03469891	clinical	cd_8_group_3489	cd_4_group_3353	cd_2_group_2982
PDT000058870.2	PDS000031190.1	SAMN03479395	clinical	cd_8_group_3489	cd_4_group_3353	cd_2_group_2982
PDT001373052.1	PDS000004095.314	SAMN30024479	environmental/other	cd_8_group_34890	-	-
PDT001412832.1	PDS000004095.314	SAMN30755364	environmental/other	cd_8_group_34890	-	-
PDT000908221.1	PDS000004095.314	SAMN17041259	environmental/other	cd_8_group_34890	cd_4_group_35788	-
PDT001172270.1	PDS000004095.314	SAMN23009344	environmental/other	cd_8_group_34890	cd_4_group_35788	-
PDT001408183.1	PDS000004095.314	SAMN30648325	environmental/other	cd_8_group_34890	cd_4_group_35788	-
PDT000908229.1	PDS000077242.1	SAMN16929666	clinical	cd_8_group_34891	cd_4_group_35790	cd_2_group_33758
PDT000912484.1	PDS000077242.1	SAMN16970680	clinical	cd_8_group_34891	cd_4_group_35790	cd_2_group_33758
PDT000908240.1	PDS000158106.11	SAMN16929671	clinical	cd_8_group_34892	cd_4_group_35791	cd_2_group_33759
PDT000939080.1	PDS000158106.11	SAMN17257887	clinical	cd_8_group_34892	cd_4_group_35791	cd_2_group_33759
PDT000908241.1	PDS000077138.11	SAMN16929651	clinical	cd_8_group_34893	cd_4_group_35792	cd_2_group_33760
PDT001484857.1	PDS000077138.11	SAMN31713123	clinical	cd_8_group_34893	cd_4_group_35792	cd_2_group_33760
PDT000908248.1	PDS000085033.371	SAMN17043602	clinical	cd_8_group_34894	-	-
PDT001201944.1	PDS000085033.371	SAMN23968442	clinical	cd_8_group_34894	-	-
PDT000908277.1	PDS000001865.702	SAMN17050437	clinical	cd_8_group_34895	-	-
PDT001045942.1	PDS000001865.702	SAMN19316822	clinical	cd_8_group_34895	-	-
PDT000908295.1	PDS000090589.1	SAMN17050478	clinical	cd_8_group_34896	cd_4_group_35795	cd_2_group_33764
PDT001046139.1	PDS000090589.1	SAMN19319778	clinical	cd_8_group_34896	cd_4_group_35795	cd_2_group_33764
PDT000908308.1	PDS000077707.1	SAMN17050765	clinical	cd_8_group_34897	cd_4_group_35796	cd_2_group_33765
PDT000917517.1	PDS000077707.1	SAMN17078356	clinical	cd_8_group_34897	cd_4_group_35796	cd_2_group_33765
PDT000908311.1	PDS000028438.14	SAMN17050758	clinical	cd_8_group_34898	cd_4_group_35797	cd_2_group_33766
PDT000970712.1	PDS000028438.14	SAMN18028425	clinical	cd_8_group_34898	cd_4_group_35797	cd_2_group_33766
PDT001262396.1	PDS000028438.14	SAMN26525179	clinical	cd_8_group_34898	cd_4_group_35797	cd_2_group_33766
PDT001392520.1	PDS000001444.71	SAMN30379482	clinical	cd_8_group_34899	-	-
PDT001766866.1	PDS000001444.71	SAMN35558293	clinical	cd_8_group_34899	cd_4_group_35798	-
PDT000908318.1	PDS000001444.71	SAMN17050778	clinical	cd_8_group_34899	cd_4_group_35798	cd_2_group_33767
PDT000970883.1	PDS000001444.71	SAMN18037750	clinical	cd_8_group_34899	cd_4_group_35798	cd_2_group_33767
PDT001126239.1	PDS000001444.71	SAMN21372028	clinical	cd_8_group_34899	cd_4_group_35798	cd_2_group_33767
PDT001380213.1	PDS000001444.71	SAMN30196128	clinical	cd_8_group_34899	cd_4_group_35798	cd_2_group_33767
PDT001525131.1	PDS000001444.71	SAMN32190051	clinical	cd_8_group_34899	cd_4_group_35798	cd_2_group_33767
PDT001577130.1	PDS000001444.71	SAMN32734096	clinical	cd_8_group_34899	cd_4_group_35798	cd_2_group_33767
PDT002012879.1	PDS000001444.71	SAMN38531118	clinical	cd_8_group_34899	cd_4_group_35798	cd_2_group_33767
PDT000008655.2	PDS000027237.293	SAMN00710598	NULL	cd_8_group_349	-	-
PDT000008669.2	PDS000027237.293	SAMN00710609	environmental/other	cd_8_group_349	-	-
PDT000045508.2	PDS000027237.293	SAMN03120966	environmental/other	cd_8_group_349	-	-
PDT000049194.2	PDS000027237.293	SAMN03275339	environmental/other	cd_8_group_349	-	-
PDT000008677.2	PDS000027237.293	SAMN00710618	clinical	cd_8_group_349	cd_4_group_306	-
PDT000039470.2	PDS000027237.293	SAMN03018197	environmental/other	cd_8_group_349	cd_4_group_306	-
PDT000039502.2	PDS000027237.293	SAMN03018198	environmental/other	cd_8_group_349	cd_4_group_306	-
PDT000045509.2	PDS000027237.293	SAMN03120967	environmental/other	cd_8_group_349	cd_4_group_306	-
PDT000045634.2	PDS000027237.293	SAMN03120993	environmental/other	cd_8_group_349	cd_4_group_306	-
PDT000045645.2	PDS000027237.293	SAMN03120989	environmental/other	cd_8_group_349	cd_4_group_306	-
PDT000049199.2	PDS000027237.293	SAMN03275343	environmental/other	cd_8_group_349	cd_4_group_306	-
PDT000069302.2	PDS000027237.293	SAMN02844638	environmental/other	cd_8_group_349	cd_4_group_306	-
PDT000087409.2	PDS000027237.293	SAMN03573402	environmental/other	cd_8_group_349	cd_4_group_306	-
PDT000120145.2	PDS000027237.293	SAMN04517064	environmental/other	cd_8_group_349	cd_4_group_306	-
PDT000455389.1	PDS000027237.293	SAMN09756963	clinical	cd_8_group_349	cd_4_group_306	-
PDT001524349.1	PDS000027237.293	SAMN01816288	environmental/other	cd_8_group_349	cd_4_group_306	-
PDT000002063.3	PDS000027237.293	SAMN02222923	environmental/other	cd_8_group_349	cd_4_group_306	cd_2_group_260
PDT000002065.3	PDS000027237.293	SAMN02222925	environmental/other	cd_8_group_349	cd_4_group_306	cd_2_group_260
PDT000002067.3	PDS000027237.293	SAMN02222927	environmental/other	cd_8_group_349	cd_4_group_306	cd_2_group_260
PDT000008668.3	PDS000027237.293	SAMN00710608	environmental/other	cd_8_group_349	cd_4_group_306	cd_2_group_260
PDT000009179.2	PDS000027237.293	SAMN00754303	environmental/other	cd_8_group_349	cd_4_group_306	cd_2_group_260
PDT000009180.2	PDS000027237.293	SAMN00754304	environmental/other	cd_8_group_349	cd_4_group_306	cd_2_group_260
PDT000009181.2	PDS000027237.293	SAMN00754305	NULL	cd_8_group_349	cd_4_group_306	cd_2_group_260
PDT000039243.2	PDS000027237.293	SAMN03018160	environmental/other	cd_8_group_349	cd_4_group_306	cd_2_group_260
PDT000039249.2	PDS000027237.293	SAMN03018159	environmental/other	cd_8_group_349	cd_4_group_306	cd_2_group_260
PDT000039438.2	PDS000027237.293	SAMN03018169	environmental/other	cd_8_group_349	cd_4_group_306	cd_2_group_260
PDT000039452.2	PDS000027237.293	SAMN03018165	environmental/other	cd_8_group_349	cd_4_group_306	cd_2_group_260
PDT000039453.2	PDS000027237.293	SAMN03018167	environmental/other	cd_8_group_349	cd_4_group_306	cd_2_group_260
PDT000039461.2	PDS000027237.293	SAMN03018162	environmental/other	cd_8_group_349	cd_4_group_306	cd_2_group_260
PDT000039463.2	PDS000027237.293	SAMN03018166	environmental/other	cd_8_group_349	cd_4_group_306	cd_2_group_260
PDT000039465.2	PDS000027237.293	SAMN03018164	environmental/other	cd_8_group_349	cd_4_group_306	cd_2_group_260
PDT000044426.2	PDS000027237.293	SAMN03120954	environmental/other	cd_8_group_349	cd_4_group_306	cd_2_group_260
PDT000044427.2	PDS000027237.293	SAMN03120957	environmental/other	cd_8_group_349	cd_4_group_306	cd_2_group_260
PDT000044429.2	PDS000027237.293	SAMN03120959	environmental/other	cd_8_group_349	cd_4_group_306	cd_2_group_260
PDT000044430.2	PDS000027237.293	SAMN03120956	environmental/other	cd_8_group_349	cd_4_group_306	cd_2_group_260
PDT000044431.2	PDS000027237.293	SAMN03120962	environmental/other	cd_8_group_349	cd_4_group_306	cd_2_group_260
PDT000044433.2	PDS000027237.293	SAMN03120952	environmental/other	cd_8_group_349	cd_4_group_306	cd_2_group_260
PDT000044434.2	PDS000027237.293	SAMN03120958	environmental/other	cd_8_group_349	cd_4_group_306	cd_2_group_260
PDT000044435.2	PDS000027237.293	SAMN03120948	environmental/other	cd_8_group_349	cd_4_group_306	cd_2_group_260
PDT000044437.2	PDS000027237.293	SAMN03120963	environmental/other	cd_8_group_349	cd_4_group_306	cd_2_group_260
PDT000044439.2	PDS000027237.293	SAMN03120960	environmental/other	cd_8_group_349	cd_4_group_306	cd_2_group_260
PDT000044440.2	PDS000027237.293	SAMN03120946	environmental/other	cd_8_group_349	cd_4_group_306	cd_2_group_260
PDT000044441.2	PDS000027237.293	SAMN03120947	environmental/other	cd_8_group_349	cd_4_group_306	cd_2_group_260
PDT000044442.2	PDS000027237.293	SAMN03120950	environmental/other	cd_8_group_349	cd_4_group_306	cd_2_group_260
PDT000044443.2	PDS000027237.293	SAMN03120951	environmental/other	cd_8_group_349	cd_4_group_306	cd_2_group_260
PDT000044444.2	PDS000027237.293	SAMN03120953	environmental/other	cd_8_group_349	cd_4_group_306	cd_2_group_260
PDT000044663.2	PDS000027237.293	SAMN03120937	environmental/other	cd_8_group_349	cd_4_group_306	cd_2_group_260
PDT000044670.2	PDS000027237.293	SAMN03120933	environmental/other	cd_8_group_349	cd_4_group_306	cd_2_group_260
PDT000044672.2	PDS000027237.293	SAMN03120941	environmental/other	cd_8_group_349	cd_4_group_306	cd_2_group_260
PDT000044683.2	PDS000027237.293	SAMN03120931	environmental/other	cd_8_group_349	cd_4_group_306	cd_2_group_260
PDT000044688.2	PDS000027237.293	SAMN03120936	environmental/other	cd_8_group_349	cd_4_group_306	cd_2_group_260
PDT000044689.2	PDS000027237.293	SAMN03120944	environmental/other	cd_8_group_349	cd_4_group_306	cd_2_group_260
PDT000044693.2	PDS000027237.293	SAMN03120945	environmental/other	cd_8_group_349	cd_4_group_306	cd_2_group_260
PDT000044697.2	PDS000027237.293	SAMN03120942	environmental/other	cd_8_group_349	cd_4_group_306	cd_2_group_260
PDT000044887.2	PDS000027237.293	SAMN03120939	environmental/other	cd_8_group_349	cd_4_group_306	cd_2_group_260
PDT000044890.2	PDS000027237.293	SAMN03120935	environmental/other	cd_8_group_349	cd_4_group_306	cd_2_group_260
PDT000044891.2	PDS000027237.293	SAMN03120943	environmental/other	cd_8_group_349	cd_4_group_306	cd_2_group_260
PDT000044897.2	PDS000027237.293	SAMN03120934	environmental/other	cd_8_group_349	cd_4_group_306	cd_2_group_260
PDT000045499.2	PDS000027237.293	SAMN03120964	environmental/other	cd_8_group_349	cd_4_group_306	cd_2_group_260
PDT000045500.2	PDS000027237.293	SAMN03120969	environmental/other	cd_8_group_349	cd_4_group_306	cd_2_group_260
PDT000045504.2	PDS000027237.293	SAMN03120965	environmental/other	cd_8_group_349	cd_4_group_306	cd_2_group_260
PDT000045514.2	PDS000027237.293	SAMN03120968	environmental/other	cd_8_group_349	cd_4_group_306	cd_2_group_260
PDT000045633.2	PDS000027237.293	SAMN03120987	environmental/other	cd_8_group_349	cd_4_group_306	cd_2_group_260
PDT000045635.2	PDS000027237.293	SAMN03120997	environmental/other	cd_8_group_349	cd_4_group_306	cd_2_group_260
PDT000045639.2	PDS000027237.293	SAMN03120988	environmental/other	cd_8_group_349	cd_4_group_306	cd_2_group_260
PDT000045640.2	PDS000027237.293	SAMN03120990	environmental/other	cd_8_group_349	cd_4_group_306	cd_2_group_260
PDT000045641.2	PDS000027237.293	SAMN03120992	environmental/other	cd_8_group_349	cd_4_group_306	cd_2_group_260
PDT000045642.2	PDS000027237.293	SAMN03120998	environmental/other	cd_8_group_349	cd_4_group_306	cd_2_group_260
PDT000045644.2	PDS000027237.293	SAMN03120986	environmental/other	cd_8_group_349	cd_4_group_306	cd_2_group_260
PDT000045646.2	PDS000027237.293	SAMN03120991	environmental/other	cd_8_group_349	cd_4_group_306	cd_2_group_260
PDT000045647.2	PDS000027237.293	SAMN03120994	environmental/other	cd_8_group_349	cd_4_group_306	cd_2_group_260
PDT000045648.2	PDS000027237.293	SAMN03120995	environmental/other	cd_8_group_349	cd_4_group_306	cd_2_group_260
PDT000045649.2	PDS000027237.293	SAMN03120996	environmental/other	cd_8_group_349	cd_4_group_306	cd_2_group_260
PDT000049103.2	PDS000027237.293	SAMN03275311	environmental/other	cd_8_group_349	cd_4_group_306	cd_2_group_260
PDT000133563.2	PDS000027237.293	SAMN03573400	environmental/other	cd_8_group_349	cd_4_group_306	cd_2_group_260
PDT000133565.2	PDS000027237.293	SAMN03573399	environmental/other	cd_8_group_349	cd_4_group_306	cd_2_group_260
PDT000133571.2	PDS000027237.293	SAMN03573396	environmental/other	cd_8_group_349	cd_4_group_306	cd_2_group_260
PDT000176601.2	PDS000027237.293	SAMN06114182	environmental/other	cd_8_group_349	cd_4_group_306	cd_2_group_260
PDT000265885.2	PDS000027237.293	SAMN08046059	clinical	cd_8_group_349	cd_4_group_306	cd_2_group_260
PDT000357088.1	PDS000027237.293	SAMN09761720	clinical	cd_8_group_349	cd_4_group_306	cd_2_group_260
PDT000002066.3	PDS000027237.293	SAMN02222926	environmental/other	cd_8_group_349	cd_4_group_306	cd_2_group_261
PDT000009182.2	PDS000027237.293	SAMN00754306	NULL	cd_8_group_349	cd_4_group_306	cd_2_group_261
PDT000002578.3	PDS000027237.293	SAMN02182939	environmental/other	cd_8_group_349	cd_4_group_306	cd_2_group_387
PDT000002579.3	PDS000027237.293	SAMN02182940	environmental/other	cd_8_group_349	cd_4_group_306	cd_2_group_387
PDT000008642.2	PDS000027237.293	SAMN00710606	environmental/other	cd_8_group_349	cd_4_group_306	cd_2_group_387
PDT000008643.2	PDS000027237.293	SAMN00710617	environmental/other	cd_8_group_349	cd_4_group_306	cd_2_group_387
PDT000008644.2	PDS000027237.293	SAMN00710624	environmental/other	cd_8_group_349	cd_4_group_306	cd_2_group_387
PDT000008645.2	PDS000027237.293	SAMN00710625	environmental/other	cd_8_group_349	cd_4_group_306	cd_2_group_387
PDT000008646.2	PDS000027237.293	SAMN00710626	NULL	cd_8_group_349	cd_4_group_306	cd_2_group_387
PDT000008649.2	PDS000027237.293	SAMN00710629	clinical	cd_8_group_349	cd_4_group_306	cd_2_group_387
PDT000008660.2	PDS000027237.293	SAMN00710597	clinical	cd_8_group_349	cd_4_group_306	cd_2_group_387
PDT000008665.2	PDS000027237.293	SAMN00710604	environmental/other	cd_8_group_349	cd_4_group_306	cd_2_group_387
PDT000008666.2	PDS000027237.293	SAMN00710605	NULL	cd_8_group_349	cd_4_group_306	cd_2_group_387
PDT000008667.2	PDS000027237.293	SAMN00710607	environmental/other	cd_8_group_349	cd_4_group_306	cd_2_group_387
PDT000008670.2	PDS000027237.293	SAMN00710610	clinical	cd_8_group_349	cd_4_group_306	cd_2_group_387
PDT000008671.2	PDS000027237.293	SAMN00710611	clinical	cd_8_group_349	cd_4_group_306	cd_2_group_387
PDT000008673.2	PDS000027237.293	SAMN00710613	clinical	cd_8_group_349	cd_4_group_306	cd_2_group_387
PDT000008674.2	PDS000027237.293	SAMN00710614	clinical	cd_8_group_349	cd_4_group_306	cd_2_group_387
PDT000008675.2	PDS000027237.293	SAMN00710615	clinical	cd_8_group_349	cd_4_group_306	cd_2_group_387
PDT000008678.2	PDS000027237.293	SAMN00710619	environmental/other	cd_8_group_349	cd_4_group_306	cd_2_group_387
PDT000008679.2	PDS000027237.293	SAMN00710620	NULL	cd_8_group_349	cd_4_group_306	cd_2_group_387
PDT000008680.2	PDS000027237.293	SAMN00710621	environmental/other	cd_8_group_349	cd_4_group_306	cd_2_group_387
PDT000008681.2	PDS000027237.293	SAMN00710622	environmental/other	cd_8_group_349	cd_4_group_306	cd_2_group_387
PDT000008682.2	PDS000027237.293	SAMN00710623	environmental/other	cd_8_group_349	cd_4_group_306	cd_2_group_387
PDT000009177.2	PDS000027237.293	SAMN00754301	environmental/other	cd_8_group_349	cd_4_group_306	cd_2_group_387
PDT000009188.2	PDS000027237.293	SAMN00754308	NULL	cd_8_group_349	cd_4_group_306	cd_2_group_387
PDT000032693.3	PDS000027237.293	SAMN02678540	environmental/other	cd_8_group_349	cd_4_group_306	cd_2_group_387
PDT000034041.3	PDS000027237.293	SAMN02678551	environmental/other	cd_8_group_349	cd_4_group_306	cd_2_group_387
PDT000039456.2	PDS000027237.293	SAMN03018181	environmental/other	cd_8_group_349	cd_4_group_306	cd_2_group_387
PDT000144940.1	PDS000027237.293	SAMN00990767	environmental/other	cd_8_group_349	cd_4_group_306	cd_2_group_387
PDT000152298.2	PDS000027237.293	SAMN02846342	environmental/other	cd_8_group_349	cd_4_group_306	cd_2_group_387
PDT000162935.3	PDS000027237.293	SAMN00990692	environmental/other	cd_8_group_349	cd_4_group_306	cd_2_group_387
PDT000162949.3	PDS000027237.293	SAMN00727829	NULL	cd_8_group_349	cd_4_group_306	cd_2_group_387
PDT000191675.2	PDS000027237.293	SAMN02846111	environmental/other	cd_8_group_349	cd_4_group_306	cd_2_group_387
PDT000191676.2	PDS000027237.293	SAMN02846113	environmental/other	cd_8_group_349	cd_4_group_306	cd_2_group_387
PDT000224508.2	PDS000027237.293	SAMN02846257	environmental/other	cd_8_group_349	cd_4_group_306	cd_2_group_387
PDT000224510.2	PDS000027237.293	SAMN02846112	environmental/other	cd_8_group_349	cd_4_group_306	cd_2_group_387
PDT000226468.2	PDS000027237.293	SAMN07351346	environmental/other	cd_8_group_349	cd_4_group_306	cd_2_group_387
PDT000257307.2	PDS000027237.293	SAMN02846564	environmental/other	cd_8_group_349	cd_4_group_306	cd_2_group_387
PDT000265899.2	PDS000027237.293	SAMN08046061	clinical	cd_8_group_349	cd_4_group_306	cd_2_group_387
PDT000284008.2	PDS000027237.293	SAMN08457484	clinical	cd_8_group_349	cd_4_group_306	cd_2_group_387
PDT000310197.1	PDS000027237.293	SAMN02716890	clinical	cd_8_group_349	cd_4_group_306	cd_2_group_387
PDT000356985.1	PDS000027237.293	SAMN09761456	environmental/other	cd_8_group_349	cd_4_group_306	cd_2_group_387
PDT000008648.2	PDS000027237.293	SAMN00710628	clinical	cd_8_group_349	cd_4_group_306	cd_2_group_728
PDT000008672.2	PDS000027237.293	SAMN00710612	clinical	cd_8_group_349	cd_4_group_306	cd_2_group_728
PDT000054612.2	PDS000020346.22	SAMN03469894	clinical	cd_8_group_3490	-	-
PDT000904753.1	PDS000020346.22	SAMN16940850	clinical	cd_8_group_3490	cd_4_group_16242	-
PDT000314513.2	PDS000020346.22	SAMN09209693	clinical	cd_8_group_3490	cd_4_group_16242	cd_2_group_14779
PDT000314617.2	PDS000020346.22	SAMN09209848	clinical	cd_8_group_3490	cd_4_group_16242	cd_2_group_14779
PDT000314655.2	PDS000020346.22	SAMN09209866	clinical	cd_8_group_3490	cd_4_group_16242	cd_2_group_14779
PDT000314671.2	PDS000020346.22	SAMN09209877	clinical	cd_8_group_3490	cd_4_group_16242	cd_2_group_14779
PDT000314681.2	PDS000020346.22	SAMN09209899	clinical	cd_8_group_3490	cd_4_group_16242	cd_2_group_14779
PDT000317850.1	PDS000020346.22	SAMN09233623	clinical	cd_8_group_3490	cd_4_group_16242	cd_2_group_14779
PDT000330236.1	PDS000020346.22	SAMN09430513	clinical	cd_8_group_3490	cd_4_group_16242	cd_2_group_14779
PDT000337780.1	PDS000020346.22	SAMN09501390	clinical	cd_8_group_3490	cd_4_group_16242	cd_2_group_14779
PDT000455624.1	PDS000020346.22	SAMN10843512	clinical	cd_8_group_3490	cd_4_group_16242	cd_2_group_14779
PDT000457102.1	PDS000020346.22	SAMN10848909	clinical	cd_8_group_3490	cd_4_group_16242	cd_2_group_14779
PDT000491157.1	PDS000020346.22	SAMN11441198	clinical	cd_8_group_3490	cd_4_group_16242	cd_2_group_14779
PDT000843298.1	PDS000020346.22	SAMN16192663	clinical	cd_8_group_3490	cd_4_group_16242	cd_2_group_14779
PDT000925318.1	PDS000020346.22	SAMN17172167	clinical	cd_8_group_3490	cd_4_group_16242	cd_2_group_14779
PDT000938985.1	PDS000020346.22	SAMN17391750	clinical	cd_8_group_3490	cd_4_group_16242	cd_2_group_14779
PDT000967020.1	PDS000020346.22	SAMN17937345	clinical	cd_8_group_3490	cd_4_group_16242	cd_2_group_14779
PDT000970057.1	PDS000020346.22	SAMN17935462	clinical	cd_8_group_3490	cd_4_group_16242	cd_2_group_14779
PDT000970094.1	PDS000020346.22	SAMN17937188	clinical	cd_8_group_3490	cd_4_group_16242	cd_2_group_14779
PDT000970291.1	PDS000020346.22	SAMN17937216	clinical	cd_8_group_3490	cd_4_group_16242	cd_2_group_14779
PDT000970372.1	PDS000020346.22	SAMN17937292	clinical	cd_8_group_3490	cd_4_group_16242	cd_2_group_14779
PDT000970375.1	PDS000020346.22	SAMN17937294	clinical	cd_8_group_3490	cd_4_group_16242	cd_2_group_14779
PDT001090074.1	PDS000020346.22	SAMN20229099	clinical	cd_8_group_3490	cd_4_group_16242	cd_2_group_14779
PDT001208572.1	PDS000020346.22	SAMN24246114	clinical	cd_8_group_3490	cd_4_group_16242	cd_2_group_14779
PDT001209037.1	PDS000020346.22	SAMN24274041	clinical	cd_8_group_3490	cd_4_group_16242	cd_2_group_14779
PDT001408631.1	PDS000020346.22	SAMN30651301	clinical	cd_8_group_3490	cd_4_group_16242	cd_2_group_14779
PDT001670628.1	PDS000020346.22	SAMN33927369	clinical	cd_8_group_3490	cd_4_group_16242	cd_2_group_14779
PDT001871363.1	PDS000020346.22	SAMN31111141	clinical	cd_8_group_3490	cd_4_group_16242	cd_2_group_14779
PDT000908328.1	PDS000065758.828	SAMEA104034183	NULL	cd_8_group_34900	cd_4_group_35799	cd_2_group_33768
PDT001313544.1	PDS000065758.828	SAMEA104711669	NULL	cd_8_group_34900	cd_4_group_35799	cd_2_group_33768
PDT000908330.1	PDS000041999.113	SAMEA104034185	NULL	cd_8_group_34901	-	-
PDT000908397.1	PDS000041999.113	SAMEA104034252	NULL	cd_8_group_34901	-	-
PDT000908331.1	PDS000041999.113	SAMEA104034186	NULL	cd_8_group_34902	cd_4_group_35800	cd_2_group_33769
PDT000908332.1	PDS000041999.113	SAMEA104034187	NULL	cd_8_group_34902	cd_4_group_35800	cd_2_group_33769
PDT001313416.1	PDS000041999.113	SAMEA104711697	NULL	cd_8_group_34902	cd_4_group_35800	cd_2_group_33769
PDT000908408.1	PDS000041999.113	SAMEA104034263	NULL	cd_8_group_34902	cd_4_group_35817	cd_2_group_33789
PDT001313072.1	PDS000041999.113	SAMEA104711682	NULL	cd_8_group_34902	cd_4_group_35817	cd_2_group_33789
PDT000908334.1	PDS000077148.2	SAMEA104034189	NULL	cd_8_group_34903	-	-
PDT000908372.1	PDS000077148.2	SAMEA104034227	NULL	cd_8_group_34903	-	-
PDT000908391.1	PDS000077148.2	SAMEA104034246	NULL	cd_8_group_34903	-	-
PDT001313507.1	PDS000077148.2	SAMEA4663319	NULL	cd_8_group_34903	-	-
PDT000908379.1	PDS000077148.2	SAMEA104034234	NULL	cd_8_group_34903	cd_4_group_35801	-
PDT000908394.1	PDS000077148.2	SAMEA104034249	NULL	cd_8_group_34903	cd_4_group_35801	-
PDT001313448.1	PDS000077148.2	SAMEA104711784	NULL	cd_8_group_34903	cd_4_group_35801	-
PDT001313479.1	PDS000077148.2	SAMEA4663285	NULL	cd_8_group_34903	cd_4_group_35801	-
PDT001313493.1	PDS000077148.2	SAMEA4663299	NULL	cd_8_group_34903	cd_4_group_35801	-
PDT001313494.1	PDS000077148.2	SAMEA4663300	NULL	cd_8_group_34903	cd_4_group_35801	-
PDT001313496.1	PDS000077148.2	SAMEA4663302	NULL	cd_8_group_34903	cd_4_group_35801	-
PDT001313512.1	PDS000077148.2	SAMEA4663324	NULL	cd_8_group_34903	cd_4_group_35801	-
PDT001313514.1	PDS000077148.2	SAMEA4663326	NULL	cd_8_group_34903	cd_4_group_35801	-
PDT000908333.1	PDS000077148.2	SAMEA104034188	NULL	cd_8_group_34903	cd_4_group_35801	cd_2_group_33770
PDT000908335.1	PDS000077148.2	SAMEA104034190	NULL	cd_8_group_34903	cd_4_group_35801	cd_2_group_33770
PDT000908336.1	PDS000077148.2	SAMEA104034191	NULL	cd_8_group_34903	cd_4_group_35801	cd_2_group_33770
PDT000908370.1	PDS000077148.2	SAMEA104034225	NULL	cd_8_group_34903	cd_4_group_35801	cd_2_group_33770
PDT000908371.1	PDS000077148.2	SAMEA104034226	NULL	cd_8_group_34903	cd_4_group_35801	cd_2_group_33770
PDT000908373.1	PDS000077148.2	SAMEA104034228	NULL	cd_8_group_34903	cd_4_group_35801	cd_2_group_33770
PDT000908376.1	PDS000077148.2	SAMEA104034231	NULL	cd_8_group_34903	cd_4_group_35801	cd_2_group_33770
PDT001313430.1	PDS000077148.2	SAMEA104711762	NULL	cd_8_group_34903	cd_4_group_35801	cd_2_group_33770
PDT001313439.1	PDS000077148.2	SAMEA104711775	NULL	cd_8_group_34903	cd_4_group_35801	cd_2_group_33770
PDT001313445.1	PDS000077148.2	SAMEA104711781	NULL	cd_8_group_34903	cd_4_group_35801	cd_2_group_33770
PDT001313490.1	PDS000077148.2	SAMEA4663296	NULL	cd_8_group_34903	cd_4_group_35801	cd_2_group_33770
PDT000908374.1	PDS000077148.2	SAMEA104034229	NULL	cd_8_group_34903	cd_4_group_35801	cd_2_group_33779
PDT001313452.1	PDS000077148.2	SAMEA104711757	NULL	cd_8_group_34903	cd_4_group_35801	cd_2_group_33779
PDT000908375.1	PDS000077148.2	SAMEA104034230	NULL	cd_8_group_34903	cd_4_group_35801	cd_2_group_33780
PDT000908378.1	PDS000077148.2	SAMEA104034233	NULL	cd_8_group_34903	cd_4_group_35801	cd_2_group_33780
PDT000908380.1	PDS000077148.2	SAMEA104034235	NULL	cd_8_group_34903	cd_4_group_35801	cd_2_group_33780
PDT000908382.1	PDS000077148.2	SAMEA104034237	NULL	cd_8_group_34903	cd_4_group_35801	cd_2_group_33780
PDT000908383.1	PDS000077148.2	SAMEA104034238	NULL	cd_8_group_34903	cd_4_group_35801	cd_2_group_33780
PDT000908390.1	PDS000077148.2	SAMEA104034245	NULL	cd_8_group_34903	cd_4_group_35801	cd_2_group_33780
PDT000908392.1	PDS000077148.2	SAMEA104034247	NULL	cd_8_group_34903	cd_4_group_35801	cd_2_group_33780
PDT000908393.1	PDS000077148.2	SAMEA104034248	NULL	cd_8_group_34903	cd_4_group_35801	cd_2_group_33780
PDT000908395.1	PDS000077148.2	SAMEA104034250	NULL	cd_8_group_34903	cd_4_group_35801	cd_2_group_33780
PDT000908396.1	PDS000077148.2	SAMEA104034251	NULL	cd_8_group_34903	cd_4_group_35801	cd_2_group_33780
PDT001313444.1	PDS000077148.2	SAMEA104711780	NULL	cd_8_group_34903	cd_4_group_35801	cd_2_group_33780
PDT001313446.1	PDS000077148.2	SAMEA104711782	NULL	cd_8_group_34903	cd_4_group_35801	cd_2_group_33780
PDT001313451.1	PDS000077148.2	SAMEA104711756	NULL	cd_8_group_34903	cd_4_group_35801	cd_2_group_33780
PDT001313454.1	PDS000077148.2	SAMEA104711759	NULL	cd_8_group_34903	cd_4_group_35801	cd_2_group_33780
PDT001313484.1	PDS000077148.2	SAMEA4663290	NULL	cd_8_group_34903	cd_4_group_35801	cd_2_group_33780
PDT001313485.1	PDS000077148.2	SAMEA4663291	NULL	cd_8_group_34903	cd_4_group_35801	cd_2_group_33780
PDT001313486.1	PDS000077148.2	SAMEA4663292	NULL	cd_8_group_34903	cd_4_group_35801	cd_2_group_33780
PDT001313487.1	PDS000077148.2	SAMEA4663293	NULL	cd_8_group_34903	cd_4_group_35801	cd_2_group_33780
PDT001313491.1	PDS000077148.2	SAMEA4663297	NULL	cd_8_group_34903	cd_4_group_35801	cd_2_group_33780
PDT001313492.1	PDS000077148.2	SAMEA4663298	NULL	cd_8_group_34903	cd_4_group_35801	cd_2_group_33780
PDT001313495.1	PDS000077148.2	SAMEA4663301	NULL	cd_8_group_34903	cd_4_group_35801	cd_2_group_33780
PDT001313498.1	PDS000077148.2	SAMEA4663304	NULL	cd_8_group_34903	cd_4_group_35801	cd_2_group_33780
PDT001313513.1	PDS000077148.2	SAMEA4663325	NULL	cd_8_group_34903	cd_4_group_35801	cd_2_group_33780
PDT000908377.1	PDS000077148.2	SAMEA104034232	NULL	cd_8_group_34903	cd_4_group_35801	cd_2_group_33781
PDT001313488.1	PDS000077148.2	SAMEA4663294	NULL	cd_8_group_34903	cd_4_group_35801	cd_2_group_33781
PDT001313489.1	PDS000077148.2	SAMEA4663295	NULL	cd_8_group_34903	cd_4_group_35801	cd_2_group_33781
PDT001313497.1	PDS000077148.2	SAMEA4663303	NULL	cd_8_group_34903	cd_4_group_35801	cd_2_group_33781
PDT001313449.1	PDS000077148.2	SAMEA104711785	NULL	cd_8_group_34903	cd_4_group_35801	cd_2_group_43777
PDT001313508.1	PDS000077148.2	SAMEA4663320	NULL	cd_8_group_34903	cd_4_group_35801	cd_2_group_43777
PDT000908367.1	PDS000077148.2	SAMEA104034222	NULL	cd_8_group_34903	cd_4_group_35808	-
PDT001313482.1	PDS000077148.2	SAMEA4663288	NULL	cd_8_group_34903	cd_4_group_35808	-
PDT001313506.1	PDS000077148.2	SAMEA4663318	NULL	cd_8_group_34903	cd_4_group_35808	-
PDT000908369.1	PDS000077148.2	SAMEA104034224	NULL	cd_8_group_34903	cd_4_group_35808	cd_2_group_33778
PDT000908388.1	PDS000077148.2	SAMEA104034243	NULL	cd_8_group_34903	cd_4_group_35808	cd_2_group_33778
PDT000908389.1	PDS000077148.2	SAMEA104034244	NULL	cd_8_group_34903	cd_4_group_35808	cd_2_group_33778
PDT000908589.1	PDS000077148.2	SAMEA104034452	NULL	cd_8_group_34903	cd_4_group_35808	cd_2_group_33778
PDT000908592.1	PDS000077148.2	SAMEA104034455	NULL	cd_8_group_34903	cd_4_group_35808	cd_2_group_33778
PDT001313429.1	PDS000077148.2	SAMEA104711761	NULL	cd_8_group_34903	cd_4_group_35808	cd_2_group_33778
PDT001313480.1	PDS000077148.2	SAMEA4663286	NULL	cd_8_group_34903	cd_4_group_35808	cd_2_group_33778
PDT001313481.1	PDS000077148.2	SAMEA4663287	NULL	cd_8_group_34903	cd_4_group_35808	cd_2_group_33778
PDT001313509.1	PDS000077148.2	SAMEA4663321	NULL	cd_8_group_34903	cd_4_group_35808	cd_2_group_33778
PDT001313510.1	PDS000077148.2	SAMEA4663322	NULL	cd_8_group_34903	cd_4_group_35808	cd_2_group_33778
PDT000908337.1	PDS000065150.24	SAMEA104034192	NULL	cd_8_group_34904	cd_4_group_35802	cd_2_group_33771
PDT001313431.1	PDS000065150.24	SAMEA104711763	NULL	cd_8_group_34904	cd_4_group_35802	cd_2_group_33771
PDT000908338.1	PDS000077149.2	SAMEA104034193	NULL	cd_8_group_34905	cd_4_group_35803	cd_2_group_33772
PDT000908339.1	PDS000077149.2	SAMEA104034194	NULL	cd_8_group_34905	cd_4_group_35803	cd_2_group_33772
PDT000908340.1	PDS000077149.2	SAMEA104034195	NULL	cd_8_group_34905	cd_4_group_35803	cd_2_group_33772
PDT000908341.1	PDS000077149.2	SAMEA104034196	NULL	cd_8_group_34905	cd_4_group_35803	cd_2_group_33772
PDT000908342.1	PDS000077149.2	SAMEA104034197	NULL	cd_8_group_34905	cd_4_group_35803	cd_2_group_33772
PDT001313427.1	PDS000077149.2	SAMEA104711754	NULL	cd_8_group_34905	cd_4_group_35803	cd_2_group_33772
PDT000908344.1	PDS000077143.2	SAMEA104034199	NULL	cd_8_group_34906	-	-
PDT000908345.1	PDS000077143.2	SAMEA104034200	NULL	cd_8_group_34906	-	-
PDT000908352.1	PDS000077143.2	SAMEA104034207	NULL	cd_8_group_34906	-	-
PDT000908354.1	PDS000077143.2	SAMEA104034209	NULL	cd_8_group_34906	-	-
PDT001313436.1	PDS000077143.2	SAMEA104711770	NULL	cd_8_group_34906	-	-
PDT000908346.1	PDS000077143.2	SAMEA104034201	NULL	cd_8_group_34906	cd_4_group_35804	-
PDT000908347.1	PDS000077143.2	SAMEA104034202	NULL	cd_8_group_34906	cd_4_group_35804	cd_2_group_33773
PDT001313505.1	PDS000077143.2	SAMEA4663311	NULL	cd_8_group_34906	cd_4_group_35804	cd_2_group_33773
PDT000908355.1	PDS000077143.2	SAMEA104034210	NULL	cd_8_group_34906	cd_4_group_35805	-
PDT000908357.1	PDS000077143.2	SAMEA104034212	NULL	cd_8_group_34906	cd_4_group_35805	-
PDT000908358.1	PDS000077143.2	SAMEA104034213	NULL	cd_8_group_34906	cd_4_group_35805	-
PDT000908359.1	PDS000077143.2	SAMEA104034214	NULL	cd_8_group_34906	cd_4_group_35805	-
PDT000908361.1	PDS000077143.2	SAMEA104034216	NULL	cd_8_group_34906	cd_4_group_35805	-
PDT001313433.1	PDS000077143.2	SAMEA104711766	NULL	cd_8_group_34906	cd_4_group_35805	-
PDT001313476.1	PDS000077143.2	SAMEA4663261	NULL	cd_8_group_34906	cd_4_group_35805	-
PDT000908348.1	PDS000077143.2	SAMEA104034203	NULL	cd_8_group_34906	cd_4_group_35805	cd_2_group_33774
PDT000908360.1	PDS000077143.2	SAMEA104034215	NULL	cd_8_group_34906	cd_4_group_35805	cd_2_group_33774
PDT001313435.1	PDS000077143.2	SAMEA104711768	NULL	cd_8_group_34906	cd_4_group_35805	cd_2_group_33774
PDT000908349.1	PDS000077143.2	SAMEA104034204	NULL	cd_8_group_34906	cd_4_group_35805	cd_2_group_33775
PDT001313475.1	PDS000077143.2	SAMEA4663260	NULL	cd_8_group_34906	cd_4_group_35805	cd_2_group_33775
PDT001313503.1	PDS000077143.2	SAMEA4663309	NULL	cd_8_group_34906	cd_4_group_35805	cd_2_group_33775
PDT001313515.1	PDS000077143.2	SAMEA4663242	NULL	cd_8_group_34906	cd_4_group_35805	cd_2_group_33775
PDT001313477.1	PDS000077143.2	SAMEA4663262	NULL	cd_8_group_34906	cd_4_group_35805	cd_2_group_43779
PDT001313478.1	PDS000077143.2	SAMEA4663263	NULL	cd_8_group_34906	cd_4_group_35805	cd_2_group_43779
PDT000908356.1	PDS000077143.2	SAMEA104034211	NULL	cd_8_group_34906	cd_4_group_35806	cd_2_group_33776
PDT000908362.1	PDS000077143.2	SAMEA104034217	NULL	cd_8_group_34906	cd_4_group_35806	cd_2_group_33776
PDT000908364.1	PDS000077143.2	SAMEA104034219	NULL	cd_8_group_34906	cd_4_group_35806	cd_2_group_33776
PDT000908368.1	PDS000077143.2	SAMEA104034223	NULL	cd_8_group_34906	cd_4_group_35806	cd_2_group_33776
PDT001313501.1	PDS000077143.2	SAMEA4663307	NULL	cd_8_group_34906	cd_4_group_35806	cd_2_group_33776
PDT001313502.1	PDS000077143.2	SAMEA4663308	NULL	cd_8_group_34906	cd_4_group_35806	cd_2_group_33776
PDT000908366.1	PDS000077143.2	SAMEA104034221	NULL	cd_8_group_34907	cd_4_group_35807	cd_2_group_33777
PDT001313434.1	PDS000077143.2	SAMEA104711767	NULL	cd_8_group_34907	cd_4_group_35807	cd_2_group_33777
PDT001313472.1	PDS000077143.2	SAMEA4663257	NULL	cd_8_group_34907	cd_4_group_45676	cd_2_group_43778
PDT001313500.1	PDS000077143.2	SAMEA4663306	NULL	cd_8_group_34907	cd_4_group_45676	cd_2_group_43778
PDT000908385.1	PDS000077140.1	SAMEA104034240	NULL	cd_8_group_34908	cd_4_group_35809	cd_2_group_33782
PDT000908386.1	PDS000077140.1	SAMEA104034241	NULL	cd_8_group_34908	cd_4_group_35809	cd_2_group_33782
PDT000908387.1	PDS000077140.1	SAMEA104034242	NULL	cd_8_group_34908	cd_4_group_35809	cd_2_group_33782
PDT000908398.1	PDS000041999.113	SAMEA104034253	NULL	cd_8_group_34909	-	-
PDT000908419.1	PDS000041999.113	SAMEA104034274	NULL	cd_8_group_34909	cd_4_group_35823	cd_2_group_33793
PDT001312585.1	PDS000041999.113	SAMEA104711692	NULL	cd_8_group_34909	cd_4_group_35823	cd_2_group_33793
PDT001313080.1	PDS000041999.113	SAMEA104711694	NULL	cd_8_group_34909	cd_4_group_35823	cd_2_group_33793
PDT001313414.1	PDS000041999.113	SAMEA104711693	NULL	cd_8_group_34909	cd_4_group_35823	cd_2_group_33793
PDT000054615.2	PDS000158179.42	SAMN03469897	clinical	cd_8_group_3491	cd_4_group_3354	cd_2_group_2983
PDT000221208.2	PDS000158179.42	SAMN07281129	clinical	cd_8_group_3491	cd_4_group_3354	cd_2_group_2983
PDT001252134.1	PDS000002868.32	SAMEA4871774	NULL	cd_8_group_34910	-	-
PDT001252166.1	PDS000002868.32	SAMEA4871806	NULL	cd_8_group_34910	-	-
PDT001252169.1	PDS000002868.32	SAMEA4871809	NULL	cd_8_group_34910	-	-
PDT001252170.1	PDS000002868.32	SAMEA4871810	NULL	cd_8_group_34910	-	-
PDT001252192.1	PDS000002868.32	SAMEA4871817	NULL	cd_8_group_34910	-	-
PDT000908399.1	PDS000002868.32	SAMEA104034254	NULL	cd_8_group_34910	cd_4_group_35810	cd_2_group_33783
PDT001313417.1	PDS000002868.32	SAMEA104711702	NULL	cd_8_group_34910	cd_4_group_35810	cd_2_group_33783
PDT000908400.1	PDS000002868.32	SAMEA104034255	NULL	cd_8_group_34910	cd_4_group_35811	cd_2_group_33784
PDT001252177.1	PDS000002868.32	SAMEA4871818	NULL	cd_8_group_34910	cd_4_group_35811	cd_2_group_33784
PDT001313413.1	PDS000002868.32	SAMEA104711679	NULL	cd_8_group_34910	cd_4_group_35811	cd_2_group_33784
PDT001252103.2	PDS000002868.32	SAMEA5233287	NULL	cd_8_group_34910	cd_4_group_35814	-
PDT001252130.1	PDS000002868.32	SAMEA4871770	NULL	cd_8_group_34910	cd_4_group_35814	-
PDT001252138.1	PDS000002868.32	SAMEA4871778	NULL	cd_8_group_34910	cd_4_group_35814	-
PDT001252154.1	PDS000002868.32	SAMEA4871794	NULL	cd_8_group_34910	cd_4_group_35814	-
PDT001252158.1	PDS000002868.32	SAMEA4871798	NULL	cd_8_group_34910	cd_4_group_35814	-
PDT001252161.1	PDS000002868.32	SAMEA4871801	NULL	cd_8_group_34910	cd_4_group_35814	-
PDT001252167.1	PDS000002868.32	SAMEA4871807	NULL	cd_8_group_34910	cd_4_group_35814	-
PDT000908403.1	PDS000002868.32	SAMEA104034258	NULL	cd_8_group_34910	cd_4_group_35814	cd_2_group_33787
PDT001252102.2	PDS000002868.32	SAMEA5233286	NULL	cd_8_group_34910	cd_4_group_35814	cd_2_group_33787
PDT001252162.1	PDS000002868.32	SAMEA4871802	NULL	cd_8_group_34910	cd_4_group_35814	cd_2_group_33787
PDT001252165.1	PDS000002868.32	SAMEA4871805	NULL	cd_8_group_34910	cd_4_group_35814	cd_2_group_33787
PDT001252175.1	PDS000002868.32	SAMEA4871815	NULL	cd_8_group_34910	cd_4_group_35814	cd_2_group_33787
PDT001252182.1	PDS000002868.32	SAMEA4871823	NULL	cd_8_group_34910	cd_4_group_35814	cd_2_group_33787
PDT001252185.1	PDS000002868.32	SAMEA4871826	NULL	cd_8_group_34910	cd_4_group_35814	cd_2_group_33787
PDT001252186.1	PDS000002868.32	SAMEA4871827	NULL	cd_8_group_34910	cd_4_group_35814	cd_2_group_33787
PDT001252187.1	PDS000002868.32	SAMEA4871828	NULL	cd_8_group_34910	cd_4_group_35814	cd_2_group_33787
PDT001252190.1	PDS000002868.32	SAMEA4871831	NULL	cd_8_group_34910	cd_4_group_35814	cd_2_group_33787
PDT001252191.1	PDS000002868.32	SAMEA4871832	NULL	cd_8_group_34910	cd_4_group_35814	cd_2_group_33787
PDT001313419.1	PDS000002868.32	SAMEA104711707	NULL	cd_8_group_34910	cd_4_group_35814	cd_2_group_33787
PDT001313420.1	PDS000002868.32	SAMEA104711710	NULL	cd_8_group_34910	cd_4_group_35814	cd_2_group_33787
PDT001252112.2	PDS000002868.32	SAMEA5233311	NULL	cd_8_group_34910	cd_4_group_44215	cd_2_group_42161
PDT001252171.1	PDS000002868.32	SAMEA4871811	NULL	cd_8_group_34910	cd_4_group_44215	cd_2_group_42161
PDT001252164.1	PDS000002868.32	SAMEA4871804	NULL	cd_8_group_34910	cd_4_group_44222	-
PDT001252179.1	PDS000002868.32	SAMEA4871820	NULL	cd_8_group_34910	cd_4_group_44222	cd_2_group_42166
PDT001252180.1	PDS000002868.32	SAMEA4871821	NULL	cd_8_group_34910	cd_4_group_44222	cd_2_group_42166
PDT000908414.1	PDS000041999.113	SAMEA104034269	NULL	cd_8_group_34911	-	-
PDT000908439.1	PDS000041999.113	SAMEA104034297	NULL	cd_8_group_34911	-	-
PDT000908469.1	PDS000041999.113	SAMEA104034324	NULL	cd_8_group_34911	cd_4_group_35812	-
PDT000908401.1	PDS000041999.113	SAMEA104034256	NULL	cd_8_group_34911	cd_4_group_35812	cd_2_group_33785
PDT000908405.1	PDS000041999.113	SAMEA104034260	NULL	cd_8_group_34911	cd_4_group_35812	cd_2_group_33785
PDT001313081.1	PDS000041999.113	SAMEA104711696	NULL	cd_8_group_34911	cd_4_group_35812	cd_2_group_33785
PDT001313084.1	PDS000041999.113	SAMEA104711701	NULL	cd_8_group_34911	cd_4_group_35812	cd_2_group_33785
PDT001313469.1	PDS000041999.113	SAMEA104711818	NULL	cd_8_group_34911	cd_4_group_35812	cd_2_group_33785
PDT001313071.1	PDS000041999.113	SAMEA104711681	NULL	cd_8_group_34911	cd_4_group_35815	-
PDT000908404.1	PDS000041999.113	SAMEA104034259	NULL	cd_8_group_34911	cd_4_group_35815	cd_2_group_33788
PDT000908423.1	PDS000041999.113	SAMEA104034278	NULL	cd_8_group_34911	cd_4_group_35815	cd_2_group_33788
PDT001313418.1	PDS000041999.113	SAMEA104711704	NULL	cd_8_group_34911	cd_4_group_35815	cd_2_group_33788
PDT000908410.1	PDS000041999.113	SAMEA104034265	NULL	cd_8_group_34911	cd_4_group_35819	-
PDT000908504.1	PDS000041999.113	SAMEA104034366	NULL	cd_8_group_34911	cd_4_group_35819	-
PDT000908487.1	PDS000041999.113	SAMEA104034349	NULL	cd_8_group_34911	cd_4_group_35846	-
PDT000908481.1	PDS000041999.113	SAMEA104034343	NULL	cd_8_group_34911	cd_4_group_35846	cd_2_group_33814
PDT001313091.1	PDS000041999.113	SAMEA104711713	NULL	cd_8_group_34911	cd_4_group_35846	cd_2_group_33814
PDT000908511.1	PDS000041999.113	SAMEA104034373	NULL	cd_8_group_34911	cd_4_group_35855	cd_2_group_33823
PDT001313112.1	PDS000041999.113	SAMEA104711750	NULL	cd_8_group_34911	cd_4_group_35855	cd_2_group_33823
PDT000908402.1	PDS000041999.113	SAMEA104034257	NULL	cd_8_group_34912	cd_4_group_35813	cd_2_group_33786
PDT001313070.1	PDS000041999.113	SAMEA104711678	NULL	cd_8_group_34912	cd_4_group_35813	cd_2_group_33786
PDT000908406.1	PDS000041999.113	SAMEA104034261	NULL	cd_8_group_34913	-	-
PDT001313086.1	PDS000041999.113	SAMEA104711706	NULL	cd_8_group_34913	-	-
PDT000908407.1	PDS000041999.113	SAMEA104034262	NULL	cd_8_group_34914	cd_4_group_35816	-
PDT000908416.1	PDS000041999.113	SAMEA104034271	NULL	cd_8_group_34914	cd_4_group_35816	-
PDT001313094.1	PDS000041999.113	SAMEA104711719	NULL	cd_8_group_34915	cd_4_group_35818	-
PDT000908409.1	PDS000041999.113	SAMEA104034264	NULL	cd_8_group_34915	cd_4_group_35818	cd_2_group_33790
PDT001313079.1	PDS000041999.113	SAMEA104711690	NULL	cd_8_group_34915	cd_4_group_35818	cd_2_group_33790
PDT000908412.1	PDS000041999.113	SAMEA104034267	NULL	cd_8_group_34916	cd_4_group_35820	cd_2_group_33791
PDT000908413.1	PDS000041999.113	SAMEA104034268	NULL	cd_8_group_34916	cd_4_group_35820	cd_2_group_33791
PDT001313412.1	PDS000041999.113	SAMEA104711676	NULL	cd_8_group_34916	cd_4_group_35820	cd_2_group_33791
PDT000908525.1	PDS000041999.113	SAMEA104034387	NULL	cd_8_group_34917	-	-
PDT000908415.1	PDS000041999.113	SAMEA104034270	NULL	cd_8_group_34917	cd_4_group_35821	cd_2_group_33792
PDT001313085.1	PDS000041999.113	SAMEA104711703	NULL	cd_8_group_34917	cd_4_group_35821	cd_2_group_33792
PDT000908555.1	PDS000041999.113	SAMEA104034418	NULL	cd_8_group_34918	-	-
PDT001313096.1	PDS000041999.113	SAMEA104711722	NULL	cd_8_group_34918	-	-
PDT000908418.1	PDS000041999.113	SAMEA104034273	NULL	cd_8_group_34918	cd_4_group_35822	-
PDT000908505.1	PDS000041999.113	SAMEA104034367	NULL	cd_8_group_34918	cd_4_group_35822	-
PDT001313110.1	PDS000041999.113	SAMEA104711748	NULL	cd_8_group_34918	cd_4_group_35822	-
PDT000908498.1	PDS000041999.113	SAMEA104034360	NULL	cd_8_group_34918	cd_4_group_35822	cd_2_group_33819
PDT001311657.1	PDS000041999.113	SAMEA4663247	NULL	cd_8_group_34918	cd_4_group_35822	cd_2_group_33819
PDT000908522.1	PDS000041999.113	SAMEA104034384	NULL	cd_8_group_34918	cd_4_group_35822	cd_2_group_33827
PDT001302876.1	PDS000041999.113	SAMEA6647065	NULL	cd_8_group_34918	cd_4_group_35822	cd_2_group_33827
PDT001302902.1	PDS000041999.113	SAMEA6647076	NULL	cd_8_group_34918	cd_4_group_35822	cd_2_group_33827
PDT001302866.1	PDS000041999.113	SAMEA6647082	NULL	cd_8_group_34918	cd_4_group_45369	cd_2_group_43425
PDT001302899.1	PDS000041999.113	SAMEA6647071	NULL	cd_8_group_34918	cd_4_group_45369	cd_2_group_43425
PDT000908420.1	PDS000041999.113	SAMEA104034275	NULL	cd_8_group_34919	cd_4_group_35824	cd_2_group_33794
PDT001313076.1	PDS000041999.113	SAMEA104711686	NULL	cd_8_group_34919	cd_4_group_35824	cd_2_group_33794
PDT000908534.1	PDS000041999.113	SAMEA104034396	NULL	cd_8_group_34919	cd_4_group_35860	-
PDT001302867.1	PDS000041999.113	SAMEA6647108	NULL	cd_8_group_34919	cd_4_group_35860	-
PDT001302895.1	PDS000041999.113	SAMEA6647050	NULL	cd_8_group_34919	cd_4_group_35860	-
PDT001312578.1	PDS000041999.113	SAMEA104711663	NULL	cd_8_group_34919	cd_4_group_35860	-
PDT000054619.2	PDS000084711.225	SAMN03469901	environmental/other	cd_8_group_3492	-	-
PDT000054683.2	PDS000084711.225	SAMN03469972	clinical	cd_8_group_3492	-	-
PDT001252020.1	PDS000002868.32	SAMEA5233219	NULL	cd_8_group_34920	-	-
PDT001313415.1	PDS000002868.32	SAMEA104711695	NULL	cd_8_group_34920	-	-
PDT001252042.1	PDS000002868.32	SAMEA5233241	NULL	cd_8_group_34920	cd_4_group_35825	-
PDT001252077.2	PDS000002868.32	SAMEA5233306	NULL	cd_8_group_34920	cd_4_group_35825	-
PDT000908425.1	PDS000002868.32	SAMEA104034280	NULL	cd_8_group_34920	cd_4_group_35825	cd_2_group_33795
PDT001313421.1	PDS000002868.32	SAMEA104711714	NULL	cd_8_group_34920	cd_4_group_35825	cd_2_group_33795
PDT001252039.1	PDS000002868.32	SAMEA5233238	NULL	cd_8_group_34920	cd_4_group_35825	cd_2_group_42157
PDT001252040.1	PDS000002868.32	SAMEA5233239	NULL	cd_8_group_34920	cd_4_group_35825	cd_2_group_42157
PDT001252043.1	PDS000002868.32	SAMEA5233242	NULL	cd_8_group_34920	cd_4_group_35825	cd_2_group_42157
PDT001252044.1	PDS000002868.32	SAMEA5233243	NULL	cd_8_group_34920	cd_4_group_35825	cd_2_group_42157
PDT001252045.1	PDS000002868.32	SAMEA5233244	NULL	cd_8_group_34920	cd_4_group_35825	cd_2_group_42157
PDT001252056.1	PDS000002868.32	SAMEA5233255	NULL	cd_8_group_34920	cd_4_group_35825	cd_2_group_42157
PDT001252041.1	PDS000002868.32	SAMEA5233240	NULL	cd_8_group_34920	cd_4_group_44212	cd_2_group_42158
PDT001252055.1	PDS000002868.32	SAMEA5233254	NULL	cd_8_group_34920	cd_4_group_44212	cd_2_group_42158
PDT001252059.1	PDS000002868.32	SAMEA5233258	NULL	cd_8_group_34920	cd_4_group_44212	cd_2_group_42158
PDT001252061.2	PDS000002868.32	SAMEA5233260	NULL	cd_8_group_34920	cd_4_group_44212	cd_2_group_42158
PDT001252066.2	PDS000002868.32	SAMEA5233295	NULL	cd_8_group_34920	cd_4_group_44212	cd_2_group_42158
PDT000908426.1	PDS000041999.113	SAMEA104034282	NULL	cd_8_group_34921	cd_4_group_35826	cd_2_group_33796
PDT000908428.1	PDS000041999.113	SAMEA104034284	NULL	cd_8_group_34921	cd_4_group_35826	cd_2_group_33796
PDT000908438.1	PDS000041999.113	SAMEA104034296	NULL	cd_8_group_34921	cd_4_group_35826	cd_2_group_33796
PDT000908607.1	PDS000041999.113	SAMEA104034298	NULL	cd_8_group_34921	cd_4_group_35826	cd_2_group_33796
PDT001252051.1	PDS000041999.113	SAMEA5233250	NULL	cd_8_group_34921	cd_4_group_35826	cd_2_group_33796
PDT001302877.1	PDS000041999.113	SAMEA6647101	NULL	cd_8_group_34921	cd_4_group_35826	cd_2_group_33796
PDT001302879.1	PDS000041999.113	SAMEA6647044	NULL	cd_8_group_34921	cd_4_group_35826	cd_2_group_33796
PDT001302905.1	PDS000041999.113	SAMEA6647100	NULL	cd_8_group_34921	cd_4_group_35826	cd_2_group_33796
PDT001312566.1	PDS000041999.113	SAMEA104711634	NULL	cd_8_group_34921	cd_4_group_35826	cd_2_group_33796
PDT001312567.1	PDS000041999.113	SAMEA104711638	NULL	cd_8_group_34921	cd_4_group_35826	cd_2_group_33796
PDT001312569.1	PDS000041999.113	SAMEA104711646	NULL	cd_8_group_34921	cd_4_group_35826	cd_2_group_33796
PDT001313402.1	PDS000041999.113	SAMEA104711645	NULL	cd_8_group_34921	cd_4_group_35826	cd_2_group_33796
PDT000908440.1	PDS000041999.113	SAMEA104034299	NULL	cd_8_group_34922	-	-
PDT000908460.1	PDS000041999.113	SAMEA104034321	NULL	cd_8_group_34922	-	-
PDT000908429.1	PDS000041999.113	SAMEA104034285	NULL	cd_8_group_34922	cd_4_group_35827	cd_2_group_33797
PDT000908519.1	PDS000041999.113	SAMEA104034381	NULL	cd_8_group_34922	cd_4_group_35827	cd_2_group_33797
PDT000908544.1	PDS000041999.113	SAMEA104034406	NULL	cd_8_group_34922	cd_4_group_35827	cd_2_group_33797
PDT001302856.1	PDS000041999.113	SAMEA6647113	NULL	cd_8_group_34922	cd_4_group_35827	cd_2_group_33797
PDT001302883.1	PDS000041999.113	SAMEA6647055	NULL	cd_8_group_34922	cd_4_group_35827	cd_2_group_33797
PDT001311658.1	PDS000041999.113	SAMEA4663248	NULL	cd_8_group_34922	cd_4_group_35827	cd_2_group_33797
PDT000908597.1	PDS000041999.113	SAMEA104034460	NULL	cd_8_group_34922	cd_4_group_35827	cd_2_group_33847
PDT000908598.1	PDS000041999.113	SAMEA104034461	NULL	cd_8_group_34922	cd_4_group_35827	cd_2_group_33847
PDT001252001.1	PDS000041999.113	SAMEA5233200	NULL	cd_8_group_34922	cd_4_group_35827	cd_2_group_42153
PDT001252079.2	PDS000041999.113	SAMEA5233263	NULL	cd_8_group_34922	cd_4_group_35827	cd_2_group_42153
PDT001312592.1	PDS000041999.113	SAMEA104711797	NULL	cd_8_group_34922	cd_4_group_35827	cd_2_group_42153
PDT001312607.1	PDS000041999.113	SAMEA104711808	NULL	cd_8_group_34922	cd_4_group_35827	cd_2_group_42153
PDT001955240.1	PDS000041999.113	SAMEA114028049	clinical	cd_8_group_34922	cd_4_group_55083	-
PDT001955245.1	PDS000041999.113	SAMEA114028068	clinical	cd_8_group_34922	cd_4_group_55083	-
PDT000908430.1	PDS000110133.1	SAMEA104034286	NULL	cd_8_group_34923	cd_4_group_35828	cd_2_group_33798
PDT001313518.1	PDS000110133.1	SAMEA4663249	NULL	cd_8_group_34923	cd_4_group_35828	cd_2_group_33798
PDT000908431.1	PDS000077146.3	SAMEA104034287	NULL	cd_8_group_34924	cd_4_group_35829	cd_2_group_33799
PDT000908448.1	PDS000077146.3	SAMEA104034309	NULL	cd_8_group_34924	cd_4_group_35829	cd_2_group_33799
PDT001302865.1	PDS000077146.3	SAMEA6647093	NULL	cd_8_group_34924	cd_4_group_35829	cd_2_group_33799
PDT001302875.1	PDS000077146.3	SAMEA6647088	NULL	cd_8_group_34924	cd_4_group_35829	cd_2_group_33799
PDT001302894.1	PDS000077146.3	SAMEA6647046	NULL	cd_8_group_34924	cd_4_group_35829	cd_2_group_33799
PDT001302908.1	PDS000077146.3	SAMEA6647104	NULL	cd_8_group_34924	cd_4_group_35829	cd_2_group_33799
PDT001313060.1	PDS000077146.3	SAMEA104711639	NULL	cd_8_group_34924	cd_4_group_35829	cd_2_group_33799
PDT001313061.1	PDS000077146.3	SAMEA104711640	NULL	cd_8_group_34924	cd_4_group_35829	cd_2_group_33799
PDT000908556.1	PDS000041999.113	SAMEA104034419	NULL	cd_8_group_34925	-	-
PDT001312558.1	PDS000041999.113	SAMEA104711616	NULL	cd_8_group_34925	-	-
PDT001313122.1	PDS000041999.113	SAMEA104711809	NULL	cd_8_group_34925	-	-
PDT000908432.1	PDS000041999.113	SAMEA104034289	NULL	cd_8_group_34925	cd_4_group_35830	cd_2_group_33800
PDT000908435.1	PDS000041999.113	SAMEA104034292	NULL	cd_8_group_34925	cd_4_group_35830	cd_2_group_33800
PDT001312579.1	PDS000077141.8	SAMEA104711664	NULL	cd_8_group_34926	-	-
PDT001313461.1	PDS000077141.8	SAMEA104711803	NULL	cd_8_group_34926	-	-
PDT000908434.1	PDS000077141.8	SAMEA104034291	NULL	cd_8_group_34926	cd_4_group_35831	-
PDT000908536.1	PDS000077141.8	SAMEA104034398	NULL	cd_8_group_34926	cd_4_group_35831	-
PDT000908540.1	PDS000077141.8	SAMEA104034402	NULL	cd_8_group_34926	cd_4_group_35831	-
PDT001302862.1	PDS000077141.8	SAMEA6647092	NULL	cd_8_group_34926	cd_4_group_35831	-
PDT001302934.1	PDS000077141.8	SAMEA6647035	NULL	cd_8_group_34926	cd_4_group_35831	-
PDT001312574.1	PDS000077141.8	SAMEA104711655	NULL	cd_8_group_34926	cd_4_group_35831	-
PDT001312605.1	PDS000077141.8	SAMEA104711792	NULL	cd_8_group_34926	cd_4_group_35831	-
PDT000908433.1	PDS000077141.8	SAMEA104034290	NULL	cd_8_group_34926	cd_4_group_35831	cd_2_group_33801
PDT000908531.1	PDS000077141.8	SAMEA104034393	NULL	cd_8_group_34926	cd_4_group_35831	cd_2_group_33801
PDT000908554.1	PDS000077141.8	SAMEA104034417	NULL	cd_8_group_34926	cd_4_group_35831	cd_2_group_33801
PDT000908585.1	PDS000077141.8	SAMEA104034448	NULL	cd_8_group_34926	cd_4_group_35831	cd_2_group_33801
PDT001302868.1	PDS000077141.8	SAMEA6647099	NULL	cd_8_group_34926	cd_4_group_35831	cd_2_group_33801
PDT001302887.1	PDS000077141.8	SAMEA6647089	NULL	cd_8_group_34926	cd_4_group_35831	cd_2_group_33801
PDT001302898.1	PDS000077141.8	SAMEA6647075	NULL	cd_8_group_34926	cd_4_group_35831	cd_2_group_33801
PDT001302903.1	PDS000077141.8	SAMEA6647062	NULL	cd_8_group_34926	cd_4_group_35831	cd_2_group_33801
PDT001302909.1	PDS000077141.8	SAMEA6647080	NULL	cd_8_group_34926	cd_4_group_35831	cd_2_group_33801
PDT001302932.1	PDS000077141.8	SAMEA6647070	NULL	cd_8_group_34926	cd_4_group_35831	cd_2_group_33801
PDT001302935.1	PDS000077141.8	SAMEA6647069	NULL	cd_8_group_34926	cd_4_group_35831	cd_2_group_33801
PDT001302937.1	PDS000077141.8	SAMEA6647074	NULL	cd_8_group_34926	cd_4_group_35831	cd_2_group_33801
PDT001302939.1	PDS000077141.8	SAMEA6647041	NULL	cd_8_group_34926	cd_4_group_35831	cd_2_group_33801
PDT000908443.1	PDS000077141.8	SAMEA104034302	NULL	cd_8_group_34926	cd_4_group_35831	cd_2_group_33802
PDT000908452.1	PDS000077141.8	SAMEA104034313	NULL	cd_8_group_34926	cd_4_group_35831	cd_2_group_33802
PDT000908461.1	PDS000077141.8	SAMEA104034334	NULL	cd_8_group_34926	cd_4_group_35831	cd_2_group_33802
PDT001302896.1	PDS000077141.8	SAMEA6647063	NULL	cd_8_group_34926	cd_4_group_35831	cd_2_group_33802
PDT001302897.1	PDS000077141.8	SAMEA6647120	NULL	cd_8_group_34926	cd_4_group_35831	cd_2_group_33802
PDT000908458.1	PDS000077141.8	SAMEA104034319	NULL	cd_8_group_34926	cd_4_group_35831	cd_2_group_33807
PDT001302855.1	PDS000077141.8	SAMEA6647053	NULL	cd_8_group_34926	cd_4_group_35831	cd_2_group_33807
PDT001302859.1	PDS000077141.8	SAMEA6647056	NULL	cd_8_group_34926	cd_4_group_35831	cd_2_group_33807
PDT001302864.1	PDS000077141.8	SAMEA6647117	NULL	cd_8_group_34926	cd_4_group_35831	cd_2_group_33807
PDT001302869.1	PDS000077141.8	SAMEA6647060	NULL	cd_8_group_34926	cd_4_group_35831	cd_2_group_33807
PDT001302893.1	PDS000077141.8	SAMEA6647052	NULL	cd_8_group_34926	cd_4_group_35831	cd_2_group_33807
PDT001302906.1	PDS000077141.8	SAMEA6647114	NULL	cd_8_group_34926	cd_4_group_35831	cd_2_group_33807
PDT001312577.1	PDS000077141.8	SAMEA104711662	NULL	cd_8_group_34926	cd_4_group_35831	cd_2_group_33807
PDT000908462.1	PDS000077141.8	SAMEA104034335	NULL	cd_8_group_34926	cd_4_group_35831	cd_2_group_33808
PDT001313117.1	PDS000077141.8	SAMEA104711794	NULL	cd_8_group_34926	cd_4_group_35831	cd_2_group_33808
PDT001302857.1	PDS000077141.8	SAMEA6647118	NULL	cd_8_group_34926	cd_4_group_35831	cd_2_group_43422
PDT001302858.1	PDS000077141.8	SAMEA6647111	NULL	cd_8_group_34926	cd_4_group_35831	cd_2_group_43422
PDT001302860.1	PDS000077141.8	SAMEA6647059	NULL	cd_8_group_34926	cd_4_group_35831	cd_2_group_43422
PDT001302873.1	PDS000077141.8	SAMEA6647057	NULL	cd_8_group_34926	cd_4_group_35831	cd_2_group_43422
PDT001302874.1	PDS000077141.8	SAMEA6647115	NULL	cd_8_group_34926	cd_4_group_35831	cd_2_group_43422
PDT001302878.1	PDS000077141.8	SAMEA6647116	NULL	cd_8_group_34926	cd_4_group_35831	cd_2_group_43422
PDT001302891.1	PDS000077141.8	SAMEA6647058	NULL	cd_8_group_34926	cd_4_group_35831	cd_2_group_43422
PDT001302892.1	PDS000077141.8	SAMEA6647112	NULL	cd_8_group_34926	cd_4_group_35831	cd_2_group_43422
PDT001302901.1	PDS000077141.8	SAMEA6647054	NULL	cd_8_group_34926	cd_4_group_35831	cd_2_group_43422
PDT001312575.1	PDS000077141.8	SAMEA104711660	NULL	cd_8_group_34926	cd_4_group_35831	cd_2_group_43422
PDT001302871.1	PDS000077141.8	SAMEA6647091	NULL	cd_8_group_34926	cd_4_group_35831	cd_2_group_43426
PDT001302888.1	PDS000077141.8	SAMEA6647084	NULL	cd_8_group_34926	cd_4_group_35831	cd_2_group_43426
PDT001302933.1	PDS000077141.8	SAMEA6647086	NULL	cd_8_group_34926	cd_4_group_35831	cd_2_group_43426
PDT001302938.1	PDS000077141.8	SAMEA6647072	NULL	cd_8_group_34926	cd_4_group_35831	cd_2_group_43426
PDT000908453.1	PDS000077141.8	SAMEA104034314	NULL	cd_8_group_34926	cd_4_group_35838	cd_2_group_33806
PDT000908456.1	PDS000077141.8	SAMEA104034317	NULL	cd_8_group_34926	cd_4_group_35838	cd_2_group_33806
PDT001302863.1	PDS000077141.8	SAMEA6647103	NULL	cd_8_group_34926	cd_4_group_45368	cd_2_group_43424
PDT001302870.1	PDS000077141.8	SAMEA6647102	NULL	cd_8_group_34926	cd_4_group_45368	cd_2_group_43424
PDT001302884.1	PDS000077141.8	SAMEA6647045	NULL	cd_8_group_34926	cd_4_group_45368	cd_2_group_43424
PDT001302936.1	PDS000077141.8	SAMEA6647043	NULL	cd_8_group_34926	cd_4_group_45368	cd_2_group_43424
PDT001312590.1	PDS000077141.8	SAMEA104711790	NULL	cd_8_group_34926	cd_4_group_45368	cd_2_group_43424
PDT000908436.1	PDS000041999.113	SAMEA104034293	NULL	cd_8_group_34927	cd_4_group_35832	-
PDT000908442.1	PDS000041999.113	SAMEA104034301	NULL	cd_8_group_34927	cd_4_group_35832	-
PDT000908437.1	PDS000041999.113	SAMEA104034295	NULL	cd_8_group_34928	cd_4_group_35833	-
PDT000908451.1	PDS000041999.113	SAMEA104034312	NULL	cd_8_group_34928	cd_4_group_35833	-
PDT001312568.1	PDS000041999.113	SAMEA104711641	NULL	cd_8_group_34928	cd_4_group_35833	-
PDT001302881.1	PDS000041999.113	SAMEA6647042	NULL	cd_8_group_34928	cd_4_group_35833	cd_2_group_43428
PDT001312572.1	PDS000041999.113	SAMEA104711651	NULL	cd_8_group_34928	cd_4_group_35833	cd_2_group_43428
PDT001313062.1	PDS000041999.113	SAMEA104711642	NULL	cd_8_group_34929	cd_4_group_35834	-
PDT000908444.1	PDS000041999.113	SAMEA104034304	NULL	cd_8_group_34929	cd_4_group_35834	cd_2_group_33803
PDT000908449.1	PDS000041999.113	SAMEA104034310	NULL	cd_8_group_34929	cd_4_group_35834	cd_2_group_33803
PDT000908587.1	PDS000041999.113	SAMEA104034450	NULL	cd_8_group_34929	cd_4_group_35876	-
PDT001313064.1	PDS000041999.113	SAMEA104711652	NULL	cd_8_group_34929	cd_4_group_35876	-
PDT000054620.2	PDS000027627.28	SAMN03469902	clinical	cd_8_group_3493	-	-
PDT000299699.2	PDS000027627.28	SAMN08798161	clinical	cd_8_group_3493	cd_4_group_15372	-
PDT001829281.2	PDS000027627.28	SAMN36714339	clinical	cd_8_group_3493	cd_4_group_15372	-
PDT001252074.2	PDS000041999.113	SAMEA5233303	NULL	cd_8_group_34930	-	-
PDT001252075.2	PDS000041999.113	SAMEA5233304	NULL	cd_8_group_34930	-	-
PDT001313457.1	PDS000041999.113	SAMEA104711795	NULL	cd_8_group_34930	-	-
PDT000908445.1	PDS000041999.113	SAMEA104034305	NULL	cd_8_group_34930	cd_4_group_35835	cd_2_group_33804
PDT000908447.1	PDS000041999.113	SAMEA104034308	NULL	cd_8_group_34930	cd_4_group_35835	cd_2_group_33804
PDT000908463.1	PDS000041999.113	SAMEA104034336	NULL	cd_8_group_34930	cd_4_group_35835	cd_2_group_33804
PDT000908464.1	PDS000041999.113	SAMEA104034337	NULL	cd_8_group_34930	cd_4_group_35835	cd_2_group_33804
PDT000908608.1	PDS000041999.113	SAMEA104034307	NULL	cd_8_group_34930	cd_4_group_35835	cd_2_group_33804
PDT001252002.1	PDS000041999.113	SAMEA5233201	NULL	cd_8_group_34930	cd_4_group_35835	cd_2_group_33804
PDT001252006.1	PDS000041999.113	SAMEA5233205	NULL	cd_8_group_34930	cd_4_group_35835	cd_2_group_33804
PDT001252007.1	PDS000041999.113	SAMEA5233206	NULL	cd_8_group_34930	cd_4_group_35835	cd_2_group_33804
PDT001252009.1	PDS000041999.113	SAMEA5233208	NULL	cd_8_group_34930	cd_4_group_35835	cd_2_group_33804
PDT001252017.1	PDS000041999.113	SAMEA5233216	NULL	cd_8_group_34930	cd_4_group_35835	cd_2_group_33804
PDT001252018.1	PDS000041999.113	SAMEA5233217	NULL	cd_8_group_34930	cd_4_group_35835	cd_2_group_33804
PDT001252019.1	PDS000041999.113	SAMEA5233218	NULL	cd_8_group_34930	cd_4_group_35835	cd_2_group_33804
PDT001252023.1	PDS000041999.113	SAMEA5233222	NULL	cd_8_group_34930	cd_4_group_35835	cd_2_group_33804
PDT001252050.1	PDS000041999.113	SAMEA5233249	NULL	cd_8_group_34930	cd_4_group_35835	cd_2_group_33804
PDT001252068.2	PDS000041999.113	SAMEA5233297	NULL	cd_8_group_34930	cd_4_group_35835	cd_2_group_33804
PDT001252071.2	PDS000041999.113	SAMEA5233300	NULL	cd_8_group_34930	cd_4_group_35835	cd_2_group_33804
PDT001252072.2	PDS000041999.113	SAMEA5233301	NULL	cd_8_group_34930	cd_4_group_35835	cd_2_group_33804
PDT001252073.2	PDS000041999.113	SAMEA5233302	NULL	cd_8_group_34930	cd_4_group_35835	cd_2_group_33804
PDT001252080.2	PDS000041999.113	SAMEA5233264	NULL	cd_8_group_34930	cd_4_group_35835	cd_2_group_33804
PDT001252082.2	PDS000041999.113	SAMEA5233266	NULL	cd_8_group_34930	cd_4_group_35835	cd_2_group_33804
PDT001252083.2	PDS000041999.113	SAMEA5233267	NULL	cd_8_group_34930	cd_4_group_35835	cd_2_group_33804
PDT001312591.1	PDS000041999.113	SAMEA104711793	NULL	cd_8_group_34930	cd_4_group_35835	cd_2_group_33804
PDT001313404.1	PDS000041999.113	SAMEA104711656	NULL	cd_8_group_34930	cd_4_group_35835	cd_2_group_33804
PDT001313405.1	PDS000041999.113	SAMEA104711657	NULL	cd_8_group_34930	cd_4_group_35835	cd_2_group_33804
PDT001313406.1	PDS000041999.113	SAMEA104711658	NULL	cd_8_group_34930	cd_4_group_35835	cd_2_group_33804
PDT001313407.1	PDS000041999.113	SAMEA104711659	NULL	cd_8_group_34930	cd_4_group_35835	cd_2_group_33804
PDT001313458.1	PDS000041999.113	SAMEA104711796	NULL	cd_8_group_34930	cd_4_group_35835	cd_2_group_33804
PDT001313459.1	PDS000041999.113	SAMEA104711798	NULL	cd_8_group_34930	cd_4_group_35835	cd_2_group_33804
PDT001313462.1	PDS000041999.113	SAMEA104711805	NULL	cd_8_group_34930	cd_4_group_35835	cd_2_group_33804
PDT001313470.1	PDS000041999.113	SAMEA104711819	NULL	cd_8_group_34930	cd_4_group_35835	cd_2_group_33804
PDT001313521.1	PDS000041999.113	SAMEA4663252	NULL	cd_8_group_34930	cd_4_group_35835	cd_2_group_33804
PDT001313522.1	PDS000041999.113	SAMEA4663253	NULL	cd_8_group_34930	cd_4_group_35835	cd_2_group_33804
PDT001313523.1	PDS000041999.113	SAMEA4663254	NULL	cd_8_group_34930	cd_4_group_35835	cd_2_group_33804
PDT001252005.1	PDS000041999.113	SAMEA5233204	NULL	cd_8_group_34930	cd_4_group_35835	cd_2_group_42155
PDT001252081.2	PDS000041999.113	SAMEA5233265	NULL	cd_8_group_34930	cd_4_group_35835	cd_2_group_42155
PDT001252084.2	PDS000041999.113	SAMEA5233268	NULL	cd_8_group_34930	cd_4_group_35835	cd_2_group_42155
PDT001252003.1	PDS000041999.113	SAMEA5233202	NULL	cd_8_group_34930	cd_4_group_44210	cd_2_group_42154
PDT001252010.1	PDS000041999.113	SAMEA5233209	NULL	cd_8_group_34930	cd_4_group_44210	cd_2_group_42154
PDT001313529.1	PDS000041999.113	SAMEA4663255	NULL	cd_8_group_34930	cd_4_group_44210	cd_2_group_42154
PDT001252029.1	PDS000041999.113	SAMEA5233228	NULL	cd_8_group_34930	cd_4_group_44211	cd_2_group_42156
PDT001313403.1	PDS000041999.113	SAMEA104711647	NULL	cd_8_group_34930	cd_4_group_44211	cd_2_group_42156
PDT000908446.1	PDS000041999.113	SAMEA104034306	NULL	cd_8_group_34931	cd_4_group_35836	-
PDT001313067.1	PDS000041999.113	SAMEA104711671	NULL	cd_8_group_34931	cd_4_group_35836	cd_2_group_43768
PDT001313078.1	PDS000041999.113	SAMEA104711689	NULL	cd_8_group_34931	cd_4_group_35836	cd_2_group_43768
PDT001313083.1	PDS000041999.113	SAMEA104711699	NULL	cd_8_group_34931	cd_4_group_35836	cd_2_group_43768
PDT001252016.1	PDS000041999.113	SAMEA5233215	NULL	cd_8_group_34932	-	-
PDT000908459.1	PDS000041999.113	SAMEA104034320	NULL	cd_8_group_34932	cd_4_group_35837	-
PDT000908450.1	PDS000041999.113	SAMEA104034311	NULL	cd_8_group_34932	cd_4_group_35837	cd_2_group_33805
PDT000908454.1	PDS000041999.113	SAMEA104034315	NULL	cd_8_group_34932	cd_4_group_35837	cd_2_group_33805
PDT001312576.1	PDS000041999.113	SAMEA104711661	NULL	cd_8_group_34932	cd_4_group_35837	cd_2_group_33805
PDT001302880.1	PDS000041999.113	SAMEA6647090	NULL	cd_8_group_34932	cd_4_group_45370	cd_2_group_43427
PDT001302904.1	PDS000041999.113	SAMEA6647036	NULL	cd_8_group_34932	cd_4_group_45370	cd_2_group_43427
PDT001312570.2	PDS000041999.113	SAMEA104711649	NULL	cd_8_group_34932	cd_4_group_45370	cd_2_group_43427
PDT000908455.1	PDS000041999.113	SAMEA104034316	NULL	cd_8_group_34933	-	-
PDT000908457.1	PDS000041999.113	SAMEA104034318	NULL	cd_8_group_34933	-	-
PDT000908485.1	PDS000041999.113	SAMEA104034347	NULL	cd_8_group_34933	cd_4_group_35849	cd_2_group_33816
PDT000908489.1	PDS000041999.113	SAMEA104034351	NULL	cd_8_group_34933	cd_4_group_35849	cd_2_group_33816
PDT001313066.1	PDS000041999.113	SAMEA104711670	NULL	cd_8_group_34933	cd_4_group_35849	cd_2_group_33816
PDT000908537.1	PDS000041999.113	SAMEA104034399	NULL	cd_8_group_34933	cd_4_group_35861	cd_2_group_33830
PDT001313109.1	PDS000041999.113	SAMEA104711747	NULL	cd_8_group_34933	cd_4_group_35861	cd_2_group_33830
PDT001312580.1	PDS000041999.113	SAMEA104711673	NULL	cd_8_group_34933	cd_4_group_45663	cd_2_group_43762
PDT001313068.1	PDS000041999.113	SAMEA104711672	NULL	cd_8_group_34933	cd_4_group_45663	cd_2_group_43762
PDT001313073.1	PDS000041999.113	SAMEA104711683	NULL	cd_8_group_34933	cd_4_group_45663	cd_2_group_43762
PDT001312598.1	PDS000041999.113	SAMEA104711700	NULL	cd_8_group_34933	cd_4_group_45665	cd_2_group_43764
PDT001313082.1	PDS000041999.113	SAMEA104711698	NULL	cd_8_group_34933	cd_4_group_45665	cd_2_group_43764
PDT000908465.1	PDS000041999.113	SAMEA104034338	NULL	cd_8_group_34934	-	-
PDT000908466.1	PDS000041999.113	SAMEA104034339	NULL	cd_8_group_34934	-	-
PDT000908477.1	PDS000041999.113	SAMEA104034332	NULL	cd_8_group_34934	-	-
PDT000908500.1	PDS000041999.113	SAMEA104034362	NULL	cd_8_group_34934	-	-
PDT000908503.1	PDS000041999.113	SAMEA104034365	NULL	cd_8_group_34934	-	-
PDT001313121.1	PDS000041999.113	SAMEA104711806	NULL	cd_8_group_34934	-	-
PDT000908480.1	PDS000041999.113	SAMEA104034342	NULL	cd_8_group_34934	cd_4_group_35845	-
PDT000908486.1	PDS000041999.113	SAMEA104034348	NULL	cd_8_group_34934	cd_4_group_35845	-
PDT000908496.1	PDS000041999.113	SAMEA104034358	NULL	cd_8_group_34934	cd_4_group_35845	-
PDT001313058.1	PDS000041999.113	SAMEA104711628	NULL	cd_8_group_34934	cd_4_group_35845	-
PDT001312606.1	PDS000077139.3	SAMEA104711807	NULL	cd_8_group_34935	-	-
PDT000908467.1	PDS000077139.3	SAMEA104034322	NULL	cd_8_group_34935	cd_4_group_35839	cd_2_group_33809
PDT000908468.1	PDS000077139.3	SAMEA104034323	NULL	cd_8_group_34935	cd_4_group_35839	cd_2_group_33809
PDT000908472.1	PDS000077139.3	SAMEA104034327	NULL	cd_8_group_34935	cd_4_group_35839	cd_2_group_33809
PDT001312555.1	PDS000077139.3	SAMEA104711604	NULL	cd_8_group_34935	cd_4_group_35839	cd_2_group_33809
PDT001312560.1	PDS000077139.3	SAMEA104711623	NULL	cd_8_group_34935	cd_4_group_35839	cd_2_group_33809
PDT000908586.1	PDS000041999.113	SAMEA104034449	NULL	cd_8_group_34936	-	-
PDT001313090.1	PDS000041999.113	SAMEA104711712	NULL	cd_8_group_34936	cd_4_group_35840	-
PDT000908470.1	PDS000041999.113	SAMEA104034325	NULL	cd_8_group_34936	cd_4_group_35840	cd_2_group_33810
PDT000908528.1	PDS000041999.113	SAMEA104034390	NULL	cd_8_group_34936	cd_4_group_35840	cd_2_group_33810
PDT001312589.1	PDS000041999.113	SAMEA104711742	NULL	cd_8_group_34936	cd_4_group_35840	cd_2_group_33810
PDT001312601.1	PDS000041999.113	SAMEA104711739	NULL	cd_8_group_34936	cd_4_group_35840	cd_2_group_33810
PDT001312602.1	PDS000041999.113	SAMEA104711740	NULL	cd_8_group_34936	cd_4_group_35840	cd_2_group_33810
PDT000908471.1	PDS000041999.113	SAMEA104034326	NULL	cd_8_group_34937	-	-
PDT000908473.1	PDS000041999.113	SAMEA104034328	NULL	cd_8_group_34937	cd_4_group_35841	cd_2_group_33811
PDT001313089.1	PDS000041999.113	SAMEA104711711	NULL	cd_8_group_34937	cd_4_group_35841	cd_2_group_33811
PDT000908475.1	PDS000041999.113	SAMEA104034330	NULL	cd_8_group_34937	cd_4_group_35843	-
PDT001312583.1	PDS000041999.113	SAMEA104711680	NULL	cd_8_group_34937	cd_4_group_35843	cd_2_group_43763
PDT001312586.2	PDS000041999.113	SAMEA104711705	NULL	cd_8_group_34937	cd_4_group_35843	cd_2_group_43763
PDT000908482.1	PDS000041999.113	SAMEA104034344	NULL	cd_8_group_34937	cd_4_group_35847	cd_2_group_33815
PDT001312599.1	PDS000041999.113	SAMEA104711715	NULL	cd_8_group_34937	cd_4_group_35847	cd_2_group_33815
PDT000908474.1	PDS000041999.113	SAMEA104034329	NULL	cd_8_group_34938	cd_4_group_35842	cd_2_group_33812
PDT001312581.1	PDS000041999.113	SAMEA104711674	NULL	cd_8_group_34938	cd_4_group_35842	cd_2_group_33812
PDT000908476.1	PDS000041999.113	SAMEA104034331	NULL	cd_8_group_34939	cd_4_group_35844	cd_2_group_33813
PDT000908478.1	PDS000041999.113	SAMEA104034340	NULL	cd_8_group_34939	cd_4_group_35844	cd_2_group_33813
PDT000908493.1	PDS000041999.113	SAMEA104034355	NULL	cd_8_group_34939	cd_4_group_35844	cd_2_group_33813
PDT000908494.1	PDS000041999.113	SAMEA104034356	NULL	cd_8_group_34939	cd_4_group_35844	cd_2_group_33813
PDT001313107.1	PDS000041999.113	SAMEA104711738	NULL	cd_8_group_34939	cd_4_group_35844	cd_2_group_33813
PDT000054621.2	PDS000031315.3	SAMN03469903	clinical	cd_8_group_3494	cd_4_group_3355	cd_2_group_2984
PDT000054982.2	PDS000031315.3	SAMN03475416	clinical	cd_8_group_3494	cd_4_group_3355	cd_2_group_2984
PDT000908479.1	PDS000041999.113	SAMEA104034341	NULL	cd_8_group_34940	-	-
PDT000908538.1	PDS000041999.113	SAMEA104034400	NULL	cd_8_group_34940	-	-
PDT000908541.1	PDS000041999.113	SAMEA104034403	NULL	cd_8_group_34940	-	-
PDT001312588.1	PDS000041999.113	SAMEA104711736	NULL	cd_8_group_34940	-	-
PDT001313095.1	PDS000041999.113	SAMEA104711721	NULL	cd_8_group_34940	-	-
PDT000908542.1	PDS000041999.113	SAMEA104034404	NULL	cd_8_group_34940	cd_4_group_35862	-
PDT000908543.1	PDS000041999.113	SAMEA104034405	NULL	cd_8_group_34940	cd_4_group_35862	cd_2_group_33831
PDT001313111.1	PDS000041999.113	SAMEA104711749	NULL	cd_8_group_34940	cd_4_group_35862	cd_2_group_33831
PDT000908484.1	PDS000041999.113	SAMEA104034346	NULL	cd_8_group_34941	cd_4_group_35848	-
PDT000908488.1	PDS000041999.113	SAMEA104034350	NULL	cd_8_group_34941	cd_4_group_35848	-
PDT001313056.1	PDS000041999.113	SAMEA104711626	NULL	cd_8_group_34941	cd_4_group_35848	-
PDT001313057.1	PDS000041999.113	SAMEA104711627	NULL	cd_8_group_34941	cd_4_group_35848	-
PDT000908490.1	PDS000041999.113	SAMEA104034352	NULL	cd_8_group_34942	cd_4_group_35850	cd_2_group_33817
PDT001312559.1	PDS000041999.113	SAMEA104711622	NULL	cd_8_group_34942	cd_4_group_35850	cd_2_group_33817
PDT000908535.1	PDS000041999.113	SAMEA104034397	NULL	cd_8_group_34942	cd_4_group_35850	cd_2_group_33829
PDT001312604.1	PDS000041999.113	SAMEA104711751	NULL	cd_8_group_34942	cd_4_group_35850	cd_2_group_33829
PDT000908495.1	PDS000041999.113	SAMEA104034357	NULL	cd_8_group_34943	-	-
PDT001313077.1	PDS000041999.113	SAMEA104711688	NULL	cd_8_group_34943	-	-
PDT000908499.1	PDS000041999.113	SAMEA104034361	NULL	cd_8_group_34943	cd_4_group_35852	cd_2_group_33820
PDT001312582.1	PDS000041999.113	SAMEA104711675	NULL	cd_8_group_34943	cd_4_group_35852	cd_2_group_33820
PDT000908497.1	PDS000041999.113	SAMEA104034359	NULL	cd_8_group_34944	cd_4_group_35851	cd_2_group_33818
PDT001313075.1	PDS000041999.113	SAMEA104711685	NULL	cd_8_group_34944	cd_4_group_35851	cd_2_group_33818
PDT000908501.1	PDS000041999.113	SAMEA104034363	NULL	cd_8_group_34945	cd_4_group_35853	cd_2_group_33821
PDT000908502.1	PDS000041999.113	SAMEA104034364	NULL	cd_8_group_34945	cd_4_group_35853	cd_2_group_33821
PDT001312571.1	PDS000041999.113	SAMEA104711650	NULL	cd_8_group_34945	cd_4_group_35853	cd_2_group_33821
PDT000908509.1	PDS000041999.113	SAMEA104034371	NULL	cd_8_group_34946	cd_4_group_35854	cd_2_group_33822
PDT000908513.1	PDS000041999.113	SAMEA104034375	NULL	cd_8_group_34946	cd_4_group_35854	cd_2_group_33822
PDT000908514.1	PDS000041999.113	SAMEA104034376	NULL	cd_8_group_34946	cd_4_group_35854	cd_2_group_33822
PDT000908516.1	PDS000041999.113	SAMEA104034378	NULL	cd_8_group_34946	cd_4_group_35854	cd_2_group_33822
PDT000908517.1	PDS000077153.3	SAMEA104034379	NULL	cd_8_group_34947	cd_4_group_35856	cd_2_group_33824
PDT000908548.1	PDS000077153.3	SAMEA104034410	NULL	cd_8_group_34947	cd_4_group_35856	cd_2_group_33824
PDT000908582.1	PDS000077153.3	SAMEA104034445	NULL	cd_8_group_34947	cd_4_group_35856	cd_2_group_33824
PDT001302872.1	PDS000077153.3	SAMEA6647066	NULL	cd_8_group_34947	cd_4_group_35856	cd_2_group_33824
PDT001302890.1	PDS000077153.3	SAMEA6647078	NULL	cd_8_group_34947	cd_4_group_35856	cd_2_group_33824
PDT000908529.1	PDS000041999.113	SAMEA104034391	NULL	cd_8_group_34948	-	-
PDT000908526.1	PDS000041999.113	SAMEA104034388	NULL	cd_8_group_34948	cd_4_group_35857	-
PDT001313063.1	PDS000041999.113	SAMEA104711648	NULL	cd_8_group_34948	cd_4_group_35857	-
PDT001313103.1	PDS000041999.113	SAMEA104711732	NULL	cd_8_group_34948	cd_4_group_35857	-
PDT001313106.1	PDS000041999.113	SAMEA104711735	NULL	cd_8_group_34948	cd_4_group_35857	-
PDT000908520.1	PDS000041999.113	SAMEA104034382	NULL	cd_8_group_34948	cd_4_group_35857	cd_2_group_33825
PDT000908523.1	PDS000041999.113	SAMEA104034385	NULL	cd_8_group_34948	cd_4_group_35857	cd_2_group_33825
PDT000908524.1	PDS000041999.113	SAMEA104034386	NULL	cd_8_group_34948	cd_4_group_35857	cd_2_group_33828
PDT000908533.1	PDS000041999.113	SAMEA104034395	NULL	cd_8_group_34948	cd_4_group_35857	cd_2_group_33828
PDT000908595.1	PDS000041999.113	SAMEA104034458	NULL	cd_8_group_34948	cd_4_group_35857	cd_2_group_33828
PDT000908596.1	PDS000041999.113	SAMEA104034459	NULL	cd_8_group_34948	cd_4_group_35857	cd_2_group_33828
PDT001155865.1	PDS000041999.113	SAMEA6144949	NULL	cd_8_group_34948	cd_4_group_35857	cd_2_group_33828
PDT001311656.1	PDS000041999.113	SAMEA4663246	NULL	cd_8_group_34948	cd_4_group_35857	cd_2_group_33828
PDT001313092.1	PDS000041999.113	SAMEA104711716	NULL	cd_8_group_34948	cd_4_group_35857	cd_2_group_33828
PDT001313098.1	PDS000041999.113	SAMEA104711726	NULL	cd_8_group_34948	cd_4_group_35857	cd_2_group_33828
PDT001313101.1	PDS000041999.113	SAMEA104711729	NULL	cd_8_group_34948	cd_4_group_35857	cd_2_group_33828
PDT001313102.1	PDS000041999.113	SAMEA104711730	NULL	cd_8_group_34948	cd_4_group_35857	cd_2_group_33828
PDT001313104.1	PDS000041999.113	SAMEA104711733	NULL	cd_8_group_34948	cd_4_group_35857	cd_2_group_33828
PDT000908552.1	PDS000041999.113	SAMEA104034414	NULL	cd_8_group_34948	cd_4_group_35857	cd_2_group_33833
PDT001312603.1	PDS000041999.113	SAMEA104711746	NULL	cd_8_group_34948	cd_4_group_35857	cd_2_group_33833
PDT000908546.1	PDS000041999.113	SAMEA104034408	NULL	cd_8_group_34949	cd_4_group_35858	-
PDT001312595.1	PDS000041999.113	SAMEA104711615	NULL	cd_8_group_34949	cd_4_group_35858	-
PDT001313401.1	PDS000041999.113	SAMEA104711644	NULL	cd_8_group_34949	cd_4_group_35858	-
PDT000908521.1	PDS000041999.113	SAMEA104034383	NULL	cd_8_group_34949	cd_4_group_35858	cd_2_group_33826
PDT000908527.1	PDS000041999.113	SAMEA104034389	NULL	cd_8_group_34949	cd_4_group_35858	cd_2_group_33826
PDT000908532.1	PDS000041999.113	SAMEA104034394	NULL	cd_8_group_34949	cd_4_group_35858	cd_2_group_33826
PDT001312565.1	PDS000041999.113	SAMEA104711633	NULL	cd_8_group_34949	cd_4_group_35858	cd_2_group_33826
PDT001313097.1	PDS000041999.113	SAMEA104711724	NULL	cd_8_group_34949	cd_4_group_35858	cd_2_group_33826
PDT001313099.1	PDS000041999.113	SAMEA104711727	NULL	cd_8_group_34949	cd_4_group_35858	cd_2_group_33826
PDT001313105.1	PDS000041999.113	SAMEA104711734	NULL	cd_8_group_34949	cd_4_group_35858	cd_2_group_33826
PDT001319683.1	PDS000041999.113	SAMEA104711743	NULL	cd_8_group_34949	cd_4_group_35858	cd_2_group_33826
PDT000908593.1	PDS000041999.113	SAMEA104034456	NULL	cd_8_group_34949	cd_4_group_35858	cd_2_group_33846
PDT000908594.1	PDS000041999.113	SAMEA104034457	NULL	cd_8_group_34949	cd_4_group_35858	cd_2_group_33846
PDT000908601.1	PDS000041999.113	SAMEA104034464	NULL	cd_8_group_34949	cd_4_group_35878	cd_2_group_33848
PDT001313059.1	PDS000041999.113	SAMEA104711637	NULL	cd_8_group_34949	cd_4_group_35878	cd_2_group_33848
PDT000054638.2	PDS000030332.1	SAMN03469923	clinical	cd_8_group_3495	-	-
PDT000122836.2	PDS000030332.1	SAMN04601027	clinical	cd_8_group_3495	-	-
PDT000908530.1	PDS000041999.113	SAMEA104034392	NULL	cd_8_group_34950	cd_4_group_35859	-
PDT001312596.1	PDS000041999.113	SAMEA104711636	NULL	cd_8_group_34950	cd_4_group_35859	-
PDT001312600.1	PDS000041999.113	SAMEA104711731	NULL	cd_8_group_34950	cd_4_group_35859	-
PDT001313100.1	PDS000041999.113	SAMEA104711728	NULL	cd_8_group_34950	cd_4_group_35859	-
PDT000908550.1	PDS000041999.113	SAMEA104034412	NULL	cd_8_group_34951	cd_4_group_35863	cd_2_group_33832
PDT001302882.1	PDS000041999.113	SAMEA6647038	NULL	cd_8_group_34951	cd_4_group_35863	cd_2_group_33832
PDT001302885.1	PDS000041999.113	SAMEA6647098	NULL	cd_8_group_34951	cd_4_group_35863	cd_2_group_33832
PDT001302886.1	PDS000041999.113	SAMEA6647068	NULL	cd_8_group_34951	cd_4_group_35863	cd_2_group_33832
PDT001302889.1	PDS000041999.113	SAMEA6647083	NULL	cd_8_group_34951	cd_4_group_35863	cd_2_group_33832
PDT001302907.1	PDS000041999.113	SAMEA6647079	NULL	cd_8_group_34951	cd_4_group_35863	cd_2_group_33832
PDT000908564.1	PDS000041999.113	SAMEA104034427	NULL	cd_8_group_34952	cd_4_group_35867	cd_2_group_33836
PDT001313125.1	PDS000041999.113	SAMEA4663270	NULL	cd_8_group_34952	cd_4_group_35867	cd_2_group_33836
PDT001313124.1	PDS000041999.113	SAMEA4663268	NULL	cd_8_group_34953	cd_4_group_35870	-
PDT000908572.1	PDS000041999.113	SAMEA104034435	NULL	cd_8_group_34953	cd_4_group_35870	cd_2_group_33840
PDT000908574.1	PDS000041999.113	SAMEA104034437	NULL	cd_8_group_34953	cd_4_group_35870	cd_2_group_33840
PDT000908575.1	PDS000041999.113	SAMEA104034438	NULL	cd_8_group_34953	cd_4_group_35870	cd_2_group_33840
PDT001312613.1	PDS000041999.113	SAMEA4663271	NULL	cd_8_group_34954	cd_4_group_35872	-
PDT000908577.1	PDS000041999.113	SAMEA104034440	NULL	cd_8_group_34954	cd_4_group_35872	cd_2_group_33843
PDT001313129.1	PDS000041999.113	SAMEA4663277	NULL	cd_8_group_34954	cd_4_group_35872	cd_2_group_33843
PDT000908583.1	PDS000041999.113	SAMEA104034446	NULL	cd_8_group_34955	cd_4_group_35874	cd_2_group_33844
PDT001312556.1	PDS000041999.113	SAMEA104711606	NULL	cd_8_group_34955	cd_4_group_35874	cd_2_group_33844
PDT000908584.1	PDS000110030.1	SAMEA104034447	NULL	cd_8_group_34956	cd_4_group_35875	cd_2_group_33845
PDT001312557.1	PDS000110030.1	SAMEA104711614	NULL	cd_8_group_34956	cd_4_group_35875	cd_2_group_33845
PDT000908599.1	PDS000041999.113	SAMEA104034462	NULL	cd_8_group_34957	-	-
PDT000908591.1	PDS000041999.113	SAMEA104034454	NULL	cd_8_group_34957	cd_4_group_35877	-
PDT001312564.1	PDS000041999.113	SAMEA104711632	NULL	cd_8_group_34957	cd_4_group_35877	-
PDT000908620.1	PDS000029481.21	SAMN17052365	environmental/other	cd_8_group_34958	-	-
PDT001141579.1	PDS000029481.21	SAMN21857055	environmental/other	cd_8_group_34958	-	-
PDT000908657.1	PDS000031492.336	SAMN17052666	clinical	cd_8_group_34959	cd_4_group_35882	cd_2_group_33851
PDT000918014.1	PDS000031492.336	SAMN17088997	clinical	cd_8_group_34959	cd_4_group_35882	cd_2_group_33851
PDT000054644.2	PDS000030502.1	SAMN03469930	clinical	cd_8_group_3496	cd_4_group_3358	cd_2_group_2986
PDT000054675.2	PDS000030502.1	SAMN03469964	clinical	cd_8_group_3496	cd_4_group_3358	cd_2_group_2986
PDT000056990.2	PDS000030502.1	SAMN03477504	clinical	cd_8_group_3496	cd_4_group_3358	cd_2_group_2986
PDT000099889.2	PDS000030502.1	SAMN04364038	clinical	cd_8_group_3496	cd_4_group_3358	cd_2_group_2986
PDT001015420.1	PDS000085365.2	SAMN18743271	clinical	cd_8_group_34960	cd_4_group_35883	-
PDT000908660.1	PDS000085365.2	SAMN17031201	clinical	cd_8_group_34960	cd_4_group_35883	cd_2_group_33852
PDT001015446.1	PDS000085365.2	SAMN18743304	clinical	cd_8_group_34960	cd_4_group_35883	cd_2_group_33852
PDT001015481.1	PDS000085365.2	SAMN18743333	clinical	cd_8_group_34960	cd_4_group_35883	cd_2_group_33852
PDT000908669.1	PDS000009695.79	SAMN17031199	clinical	cd_8_group_34961	cd_4_group_35884	-
PDT000912369.1	PDS000009695.79	SAMN17031191	clinical	cd_8_group_34961	cd_4_group_35884	cd_2_group_34097
PDT001015450.1	PDS000009695.79	SAMN18743307	clinical	cd_8_group_34961	cd_4_group_35884	cd_2_group_34097
PDT000908785.1	PDS000031303.4	SAMEA7091077	clinical	cd_8_group_34962	cd_4_group_35887	cd_2_group_33857
PDT000909251.1	PDS000031303.4	SAMEA7113038	clinical	cd_8_group_34962	cd_4_group_35887	cd_2_group_33857
PDT000908798.1	PDS000077500.1	SAMEA7112583	NULL	cd_8_group_34963	cd_4_group_35889	cd_2_group_33859
PDT000909666.1	PDS000077500.1	SAMEA7113454	NULL	cd_8_group_34963	cd_4_group_35889	cd_2_group_33859
PDT000908800.1	PDS000077477.1	SAMEA7112585	clinical	cd_8_group_34964	cd_4_group_35890	-
PDT000910015.1	PDS000077477.1	SAMEA7113803	NULL	cd_8_group_34964	cd_4_group_35890	-
PDT000908805.1	PDS000077314.1	SAMEA7112590	NULL	cd_8_group_34965	-	-
PDT000909712.1	PDS000077314.1	SAMEA7113500	NULL	cd_8_group_34965	-	-
PDT000908838.1	PDS000077315.1	SAMEA7112624	clinical	cd_8_group_34966	cd_4_group_35891	cd_2_group_33861
PDT000909057.1	PDS000077315.1	SAMEA7112844	clinical	cd_8_group_34966	cd_4_group_35891	cd_2_group_33861
PDT000908847.1	PDS000121788.77	SAMEA7112633	clinical	cd_8_group_34967	cd_4_group_35892	-
PDT000986645.1	PDS000121788.77	SAMN18352343	clinical	cd_8_group_34967	cd_4_group_35892	-
PDT000908855.1	PDS000077288.1	SAMEA7112641	NULL	cd_8_group_34968	cd_4_group_35893	-
PDT000910195.1	PDS000077288.1	SAMEA7113983	clinical	cd_8_group_34968	cd_4_group_35893	-
PDT000908860.1	PDS000077458.1	SAMEA7112646	NULL	cd_8_group_34969	cd_4_group_35894	cd_2_group_33862
PDT000910330.1	PDS000077458.1	SAMEA7114118	clinical	cd_8_group_34969	cd_4_group_35894	cd_2_group_33862
PDT000910334.1	PDS000077458.1	SAMEA7114122	clinical	cd_8_group_34969	cd_4_group_35894	cd_2_group_33862
PDT000911416.1	PDS000077458.1	SAMEA7115115	clinical	cd_8_group_34969	cd_4_group_35894	cd_2_group_33862
PDT000054646.2	PDS000002276.2	SAMN03469932	clinical	cd_8_group_3497	cd_4_group_3359	-
PDT000059857.2	PDS000002276.2	SAMN03480321	clinical	cd_8_group_3497	cd_4_group_3359	-
PDT000909581.1	PDS000077406.1	SAMEA7113368	NULL	cd_8_group_34970	cd_4_group_35895	-
PDT000908861.1	PDS000077406.1	SAMEA7112647	NULL	cd_8_group_34970	cd_4_group_35895	cd_2_group_33863
PDT000909582.1	PDS000077406.1	SAMEA7113369	NULL	cd_8_group_34970	cd_4_group_35895	cd_2_group_33863
PDT000908867.1	PDS000077413.1	SAMEA7112653	clinical	cd_8_group_34971	cd_4_group_35896	-
PDT000910754.1	PDS000077413.1	SAMEA7114544	clinical	cd_8_group_34971	cd_4_group_35896	-
PDT000908870.1	PDS000077329.2	SAMEA7112656	clinical	cd_8_group_34972	cd_4_group_35897	cd_2_group_33864
PDT000911812.1	PDS000077329.2	SAMEA7115511	NULL	cd_8_group_34972	cd_4_group_35897	cd_2_group_33864
PDT000908878.1	PDS000077359.1	SAMEA7112664	clinical	cd_8_group_34973	-	-
PDT000909951.1	PDS000077359.1	SAMEA7113739	clinical	cd_8_group_34973	-	-
PDT000908887.1	PDS000077362.1	SAMEA7112674	clinical	cd_8_group_34974	-	-
PDT000910993.1	PDS000077362.1	SAMEA7114783	clinical	cd_8_group_34974	-	-
PDT000908892.1	PDS000107958.1	SAMEA7112679	clinical	cd_8_group_34975	cd_4_group_35898	cd_2_group_33865
PDT000909071.1	PDS000107958.1	SAMEA7112858	clinical	cd_8_group_34975	cd_4_group_35898	cd_2_group_33865
PDT000910661.1	PDS000107958.1	SAMEA7114451	clinical	cd_8_group_34975	cd_4_group_35898	cd_2_group_33865
PDT001155319.1	PDS000107958.1	SAMEA6144515	NULL	cd_8_group_34975	cd_4_group_35898	cd_2_group_33865
PDT001155853.1	PDS000107958.1	SAMEA6144527	NULL	cd_8_group_34975	cd_4_group_35898	cd_2_group_33865
PDT000908893.1	PDS000138061.1	SAMEA7112680	NULL	cd_8_group_34976	cd_4_group_35899	cd_2_group_33866
PDT001647934.1	PDS000138061.1	SAMN32372764	clinical	cd_8_group_34976	cd_4_group_35899	cd_2_group_33866
PDT000908908.1	PDS000129867.8	SAMEA7112695	clinical	cd_8_group_34977	-	-
PDT001542612.1	PDS000129867.8	SAMN13333826	environmental/other	cd_8_group_34977	cd_4_group_50453	cd_2_group_48841
PDT001542613.1	PDS000129867.8	SAMN13333827	environmental/other	cd_8_group_34977	cd_4_group_50453	cd_2_group_48841
PDT001542614.1	PDS000129867.8	SAMN13333828	environmental/other	cd_8_group_34977	cd_4_group_50453	cd_2_group_48841
PDT000908913.1	PDS000077338.2	SAMEA7112700	NULL	cd_8_group_34978	cd_4_group_35900	cd_2_group_33867
PDT001153530.1	PDS000077338.2	SAMEA6143192	NULL	cd_8_group_34978	cd_4_group_35900	cd_2_group_33867
PDT000908920.1	PDS000077474.2	SAMEA7112707	clinical	cd_8_group_34979	cd_4_group_35901	cd_2_group_33868
PDT000908991.1	PDS000077474.2	SAMEA7112778	clinical	cd_8_group_34979	cd_4_group_35901	cd_2_group_33868
PDT000909085.1	PDS000077474.2	SAMEA7112872	clinical	cd_8_group_34979	cd_4_group_35901	cd_2_group_33868
PDT000909937.1	PDS000077474.2	SAMEA7113725	clinical	cd_8_group_34979	cd_4_group_35901	cd_2_group_33868
PDT000910444.1	PDS000077474.2	SAMEA7114234	clinical	cd_8_group_34979	cd_4_group_35901	cd_2_group_33868
PDT001594224.1	PDS000077474.2	SAMEA8953542	clinical	cd_8_group_34979	cd_4_group_35901	cd_2_group_33868
PDT001594225.1	PDS000077474.2	SAMEA8955602	clinical	cd_8_group_34979	cd_4_group_35901	cd_2_group_33868
PDT001594226.1	PDS000077474.2	SAMEA8955604	clinical	cd_8_group_34979	cd_4_group_35901	cd_2_group_33868
PDT001594229.1	PDS000077474.2	SAMEA8955781	clinical	cd_8_group_34979	cd_4_group_35901	cd_2_group_33868
PDT001594230.1	PDS000077474.2	SAMEA8955782	clinical	cd_8_group_34979	cd_4_group_35901	cd_2_group_33868
PDT000263477.2	PDS000028647.110	SAMN06030190	clinical	cd_8_group_3498	cd_4_group_3361	-
PDT000054653.2	PDS000028647.110	SAMN03469941	clinical	cd_8_group_3498	cd_4_group_3361	cd_2_group_2988
PDT000237387.2	PDS000028647.110	SAMN07569033	clinical	cd_8_group_3498	cd_4_group_3361	cd_2_group_2988
PDT000908921.1	PDS000077276.1	SAMEA7112708	NULL	cd_8_group_34980	-	-
PDT000908922.1	PDS000077276.1	SAMEA7112709	NULL	cd_8_group_34980	-	-
PDT000909124.1	PDS000077276.1	SAMEA7112911	NULL	cd_8_group_34980	-	-
PDT000910472.1	PDS000077474.2	SAMEA7114262	clinical	cd_8_group_34981	cd_4_group_35902	-
PDT000908927.1	PDS000077474.2	SAMEA7112714	clinical	cd_8_group_34981	cd_4_group_35902	cd_2_group_33871
PDT000909378.1	PDS000077474.2	SAMEA7113165	clinical	cd_8_group_34981	cd_4_group_35902	cd_2_group_33871
PDT000909984.1	PDS000077474.2	SAMEA7113772	clinical	cd_8_group_34981	cd_4_group_35902	cd_2_group_33871
PDT000910277.1	PDS000077474.2	SAMEA7114065	clinical	cd_8_group_34981	cd_4_group_35902	cd_2_group_33871
PDT000910702.1	PDS000077474.2	SAMEA7114492	clinical	cd_8_group_34981	cd_4_group_35902	cd_2_group_33871
PDT000911453.1	PDS000077474.2	SAMEA7115152	clinical	cd_8_group_34981	cd_4_group_35902	cd_2_group_33871
PDT000908932.1	PDS000031736.81	SAMEA7112719	clinical	cd_8_group_34982	cd_4_group_35903	-
PDT000910405.1	PDS000031736.81	SAMEA7114195	clinical	cd_8_group_34982	cd_4_group_35903	-
PDT000908934.1	PDS000121788.77	SAMEA7112721	NULL	cd_8_group_34983	-	-
PDT000911030.1	PDS000121788.77	SAMEA7114820	clinical	cd_8_group_34983	-	-
PDT001158463.1	PDS000121788.77	SAMEA6145179	NULL	cd_8_group_34983	-	-
PDT001954523.1	PDS000121788.77	SAMEA112356801	NULL	cd_8_group_34983	cd_4_group_55068	cd_2_group_54000
PDT001954534.1	PDS000121788.77	SAMEA112356822	NULL	cd_8_group_34983	cd_4_group_55068	cd_2_group_54000
PDT000908935.1	PDS000077466.1	SAMEA7112722	clinical	cd_8_group_34984	cd_4_group_35904	cd_2_group_33872
PDT000909093.1	PDS000077466.1	SAMEA7112880	clinical	cd_8_group_34984	cd_4_group_35904	cd_2_group_33872
PDT000908936.1	PDS000077454.1	SAMEA7112723	NULL	cd_8_group_34985	-	-
PDT000911770.1	PDS000077454.1	SAMEA7115469	NULL	cd_8_group_34985	-	-
PDT000908961.1	PDS000077481.1	SAMEA7112748	clinical	cd_8_group_34986	cd_4_group_35905	cd_2_group_33873
PDT000909921.1	PDS000077481.1	SAMEA7113709	clinical	cd_8_group_34986	cd_4_group_35905	cd_2_group_33873
PDT000910850.1	PDS000121788.77	SAMEA7114640	clinical	cd_8_group_34987	-	-
PDT000908965.1	PDS000121788.77	SAMEA7112752	clinical	cd_8_group_34987	cd_4_group_35906	cd_2_group_33874
PDT000910618.1	PDS000121788.77	SAMEA7114408	clinical	cd_8_group_34987	cd_4_group_35906	cd_2_group_33874
PDT000908966.1	PDS000121788.77	SAMEA7112753	clinical	cd_8_group_34988	cd_4_group_35907	cd_2_group_33875
PDT000910625.1	PDS000121788.77	SAMEA7114415	clinical	cd_8_group_34988	cd_4_group_35907	cd_2_group_33875
PDT000908968.1	PDS000121788.77	SAMEA7112755	clinical	cd_8_group_34989	-	-
PDT000909825.1	PDS000121788.77	SAMEA7113613	clinical	cd_8_group_34989	-	-
PDT000054659.2	PDS000032723.84	SAMN03469948	clinical	cd_8_group_3499	-	-
PDT000336337.1	PDS000032723.84	SAMN09484391	clinical	cd_8_group_3499	-	-
PDT000910555.1	PDS000121788.77	SAMEA7114345	clinical	cd_8_group_34990	-	-
PDT001954570.1	PDS000121788.77	SAMEA112356933	NULL	cd_8_group_34990	-	-
PDT000908969.1	PDS000121788.77	SAMEA7112756	clinical	cd_8_group_34990	cd_4_group_35908	cd_2_group_33876
PDT000910225.1	PDS000121788.77	SAMEA7114013	clinical	cd_8_group_34990	cd_4_group_35908	cd_2_group_33876
PDT000908970.1	PDS000077356.1	SAMEA7112757	clinical	cd_8_group_34991	-	-
PDT000909898.1	PDS000077356.1	SAMEA7113686	clinical	cd_8_group_34991	cd_4_group_35913	-
PDT000910412.1	PDS000077356.1	SAMEA7114202	clinical	cd_8_group_34991	cd_4_group_35913	-
PDT000909009.1	PDS000077356.1	SAMEA7112796	clinical	cd_8_group_34991	cd_4_group_35913	cd_2_group_33880
PDT000911767.1	PDS000077356.1	SAMEA7115466	clinical	cd_8_group_34991	cd_4_group_35913	cd_2_group_33880
PDT000909256.1	PDS000077356.1	SAMEA7113043	clinical	cd_8_group_34991	cd_4_group_35913	cd_2_group_33904
PDT000909902.1	PDS000077356.1	SAMEA7113690	clinical	cd_8_group_34991	cd_4_group_35913	cd_2_group_33904
PDT000908990.1	PDS000134825.1	SAMEA7112777	clinical	cd_8_group_34992	cd_4_group_35909	cd_2_group_33877
PDT001594228.1	PDS000134825.1	SAMEA8955606	clinical	cd_8_group_34992	cd_4_group_35909	cd_2_group_33877
PDT000908992.1	PDS000066357.4	SAMEA7112779	clinical	cd_8_group_34993	cd_4_group_35910	cd_2_group_33878
PDT000909446.1	PDS000066357.4	SAMEA7113233	clinical	cd_8_group_34993	cd_4_group_35910	cd_2_group_33878
PDT000998241.1	PDS000032495.33	SAMN18617251	clinical	cd_8_group_34994	-	-
PDT000998610.1	PDS000032495.33	SAMN18617228	clinical	cd_8_group_34994	-	-
PDT000908998.1	PDS000032495.33	SAMEA7112785	clinical	cd_8_group_34994	cd_4_group_35911	-
PDT000910942.1	PDS000032495.33	SAMEA7114732	clinical	cd_8_group_34994	cd_4_group_35911	-
PDT000911008.1	PDS000032495.33	SAMEA7114798	clinical	cd_8_group_34994	cd_4_group_35911	-
PDT000909008.1	PDS000077478.1	SAMEA7112795	clinical	cd_8_group_34995	cd_4_group_35912	cd_2_group_33879
PDT000909974.1	PDS000077478.1	SAMEA7113762	clinical	cd_8_group_34995	cd_4_group_35912	cd_2_group_33879
PDT000909013.1	PDS000077405.1	SAMEA7112800	clinical	cd_8_group_34996	cd_4_group_35914	cd_2_group_33881
PDT000909678.1	PDS000077405.1	SAMEA7113466	NULL	cd_8_group_34996	cd_4_group_35914	cd_2_group_33881
PDT000909019.1	PDS000077284.2	SAMEA7112806	clinical	cd_8_group_34997	cd_4_group_35915	-
PDT001155867.1	PDS000077284.2	SAMEA6144504	NULL	cd_8_group_34997	cd_4_group_35915	-
PDT000909021.1	PDS000077281.1	SAMEA7112808	NULL	cd_8_group_34998	cd_4_group_35916	cd_2_group_33882
PDT000909134.1	PDS000077281.1	SAMEA7112921	NULL	cd_8_group_34998	cd_4_group_35916	cd_2_group_33882
PDT000909038.1	PDS000050499.2	SAMEA7112825	clinical	cd_8_group_34999	cd_4_group_35917	cd_2_group_33883
PDT000910907.1	PDS000050499.2	SAMEA7114697	clinical	cd_8_group_34999	cd_4_group_35917	cd_2_group_33883
PDT000047131.2	PDS000028093.75	SAMN03265696	environmental/other	cd_8_group_35	-	-
PDT000047134.2	PDS000028093.75	SAMN03265697	environmental/other	cd_8_group_35	-	-
PDT000046350.2	PDS000028093.75	SAMN03265768	environmental/other	cd_8_group_35	cd_4_group_31	-
PDT000000254.6	PDS000028093.75	SAMN01920799	environmental/other	cd_8_group_35	cd_4_group_31	cd_2_group_29
PDT000031466.4	PDS000028093.75	SAMN02403430	environmental/other	cd_8_group_35	cd_4_group_31	cd_2_group_29
PDT000002064.3	PDS000031914.5	SAMN02222924	environmental/other	cd_8_group_350	cd_4_group_307	-
PDT000039444.2	PDS000031914.5	SAMN03018182	environmental/other	cd_8_group_350	cd_4_group_307	-
PDT000018715.2	PDS000031914.5	SAMN02415198	environmental/other	cd_8_group_350	cd_4_group_307	cd_2_group_780
PDT000019039.2	PDS000031914.5	SAMN01813411	environmental/other	cd_8_group_350	cd_4_group_307	cd_2_group_780
PDT000039454.2	PDS000031914.5	SAMN03018168	environmental/other	cd_8_group_350	cd_4_group_307	cd_2_group_780
PDT000222366.2	PDS000031914.5	SAMN07270037	clinical	cd_8_group_350	cd_4_group_307	cd_2_group_780
PDT000057101.2	PDS000042461.84	SAMN03477615	clinical	cd_8_group_3500	-	-
PDT000896834.1	PDS000042461.84	SAMN15349891	clinical	cd_8_group_3500	-	-
PDT000896835.1	PDS000042461.84	SAMN15349890	clinical	cd_8_group_3500	-	-
PDT000054677.2	PDS000042461.84	SAMN03469966	clinical	cd_8_group_3500	cd_4_group_3362	cd_2_group_2990
PDT000058624.3	PDS000042461.84	SAMN03478697	clinical	cd_8_group_3500	cd_4_group_3362	cd_2_group_2990
PDT000122530.2	PDS000042461.84	SAMN04600468	clinical	cd_8_group_3500	cd_4_group_3362	cd_2_group_2990
PDT000055799.2	PDS000042461.84	SAMN03476272	clinical	cd_8_group_3500	cd_4_group_3362	cd_2_group_3208
PDT000099488.2	PDS000042461.84	SAMN04363630	clinical	cd_8_group_3500	cd_4_group_3362	cd_2_group_3208
PDT000099863.2	PDS000042461.84	SAMN04364012	clinical	cd_8_group_3500	cd_4_group_3362	cd_2_group_3208
PDT000909049.1	PDS000032671.105	SAMEA7112836	clinical	cd_8_group_35000	cd_4_group_35918	cd_2_group_33884
PDT000909060.1	PDS000032671.105	SAMEA7112847	clinical	cd_8_group_35000	cd_4_group_35918	cd_2_group_33884
PDT000909840.1	PDS000032671.105	SAMEA7113628	clinical	cd_8_group_35000	cd_4_group_35918	cd_2_group_33884
PDT000909983.1	PDS000032671.105	SAMEA7113771	clinical	cd_8_group_35000	cd_4_group_35918	cd_2_group_33884
PDT000909062.1	PDS000077408.1	SAMEA7112849	NULL	cd_8_group_35001	cd_4_group_35920	-
PDT000909661.1	PDS000077408.1	SAMEA7113449	NULL	cd_8_group_35001	cd_4_group_35920	-
PDT000909067.1	PDS000077289.3	SAMEA7112854	NULL	cd_8_group_35002	cd_4_group_35921	cd_2_group_33886
PDT000909969.1	PDS000077289.3	SAMEA7113757	NULL	cd_8_group_35002	cd_4_group_35921	cd_2_group_33886
PDT000910587.1	PDS000077289.3	SAMEA7114377	NULL	cd_8_group_35002	cd_4_group_35921	cd_2_group_33886
PDT000911001.1	PDS000077289.3	SAMEA7114791	NULL	cd_8_group_35002	cd_4_group_35921	cd_2_group_33886
PDT000911393.1	PDS000077289.3	SAMEA7115092	NULL	cd_8_group_35002	cd_4_group_35921	cd_2_group_33886
PDT000918863.1	PDS000077289.3	SAMEA5801713	NULL	cd_8_group_35002	cd_4_group_35921	cd_2_group_33886
PDT000921041.1	PDS000077289.3	SAMEA5801541	NULL	cd_8_group_35002	cd_4_group_35921	cd_2_group_33886
PDT000909070.1	PDS000032671.105	SAMEA7112857	clinical	cd_8_group_35003	cd_4_group_35922	-
PDT000910394.1	PDS000032671.105	SAMEA7114184	clinical	cd_8_group_35003	cd_4_group_35922	-
PDT000909072.1	PDS000074062.24	SAMEA7112859	clinical	cd_8_group_35004	cd_4_group_35923	cd_2_group_33887
PDT001155445.1	PDS000074062.24	SAMEA6144532	NULL	cd_8_group_35004	cd_4_group_35923	cd_2_group_33887
PDT000909109.1	PDS000065776.23	SAMEA7112896	NULL	cd_8_group_35005	cd_4_group_35925	cd_2_group_33889
PDT000910049.1	PDS000065776.23	SAMEA7113837	NULL	cd_8_group_35005	cd_4_group_35925	cd_2_group_33889
PDT000909120.1	PDS000032438.397	SAMEA7112907	clinical	cd_8_group_35006	-	-
PDT000910347.1	PDS000032438.397	SAMEA7114135	clinical	cd_8_group_35006	-	-
PDT000910761.1	PDS000032438.397	SAMEA7114551	clinical	cd_8_group_35006	-	-
PDT000909123.1	PDS000077328.1	SAMEA7112910	NULL	cd_8_group_35007	cd_4_group_35926	cd_2_group_33890
PDT000909866.1	PDS000077328.1	SAMEA7113654	NULL	cd_8_group_35007	cd_4_group_35926	cd_2_group_33890
PDT000909126.1	PDS000077489.1	SAMEA7112913	clinical	cd_8_group_35008	cd_4_group_35927	-
PDT000910054.1	PDS000077489.1	SAMEA7113842	NULL	cd_8_group_35008	cd_4_group_35927	-
PDT000909127.1	PDS000077290.1	SAMEA7112914	NULL	cd_8_group_35009	cd_4_group_35928	-
PDT000909353.1	PDS000077290.1	SAMEA7113140	NULL	cd_8_group_35009	cd_4_group_35928	-
PDT000326470.1	PDS000026732.26	SAMN09388023	clinical	cd_8_group_3501	-	-
PDT000975952.1	PDS000026732.26	SAMN18059754	clinical	cd_8_group_3501	-	-
PDT001489243.1	PDS000026732.26	SAMN31058585	clinical	cd_8_group_3501	-	-
PDT000383053.1	PDS000026732.26	SAMN10103486	clinical	cd_8_group_3501	cd_4_group_19955	cd_2_group_18356
PDT000466336.1	PDS000026732.26	SAMN10959348	clinical	cd_8_group_3501	cd_4_group_19955	cd_2_group_18356
PDT000054685.2	PDS000026732.26	SAMN03469974	clinical	cd_8_group_3501	cd_4_group_3363	-
PDT000307350.2	PDS000026732.26	SAMN08956026	clinical	cd_8_group_3501	cd_4_group_3363	-
PDT000909133.1	PDS000100251.126	SAMEA7112920	NULL	cd_8_group_35010	cd_4_group_35929	cd_2_group_33891
PDT000911516.1	PDS000100251.126	SAMEA7115215	NULL	cd_8_group_35010	cd_4_group_35929	cd_2_group_33891
PDT000909183.1	PDS000077352.1	SAMEA7112970	clinical	cd_8_group_35011	cd_4_group_35932	-
PDT000910221.1	PDS000077352.1	SAMEA7114009	NULL	cd_8_group_35011	cd_4_group_35932	-
PDT001834497.1	PDS000077435.4	SAMEA112912922	clinical	cd_8_group_35012	-	-
PDT000909191.1	PDS000077435.4	SAMEA7112978	NULL	cd_8_group_35012	cd_4_group_35933	cd_2_group_33893
PDT000910306.1	PDS000077435.4	SAMEA7114094	NULL	cd_8_group_35012	cd_4_group_35933	cd_2_group_33893
PDT000909195.1	PDS000100251.126	SAMEA7112982	NULL	cd_8_group_35013	cd_4_group_35934	cd_2_group_33894
PDT001241060.1	PDS000100251.126	SAMN25686220	environmental/other	cd_8_group_35013	cd_4_group_35934	cd_2_group_33894
PDT000909201.1	PDS000077385.2	SAMEA7112988	NULL	cd_8_group_35014	cd_4_group_35935	cd_2_group_33895
PDT000909202.1	PDS000077385.2	SAMEA7112989	NULL	cd_8_group_35014	cd_4_group_35935	cd_2_group_33895
PDT000909209.1	PDS000032487.7	SAMEA7112996	clinical	cd_8_group_35015	-	-
PDT001158493.1	PDS000032487.7	SAMEA6145231	NULL	cd_8_group_35015	-	-
PDT001155619.1	PDS000041999.113	SAMEA6144927	NULL	cd_8_group_35016	cd_4_group_35940	-
PDT000909223.1	PDS000041999.113	SAMEA7113010	clinical	cd_8_group_35016	cd_4_group_35940	cd_2_group_33900
PDT000911554.1	PDS000041999.113	SAMEA7115253	clinical	cd_8_group_35016	cd_4_group_35940	cd_2_group_33900
PDT000911713.1	PDS000041999.113	SAMEA7115412	clinical	cd_8_group_35016	cd_4_group_35940	cd_2_group_33900
PDT001163837.1	PDS000041999.113	SAMEA6142461	NULL	cd_8_group_35016	cd_4_group_35940	cd_2_group_33900
PDT000909226.1	PDS000106143.228	SAMEA7113013	clinical	cd_8_group_35017	cd_4_group_35942	cd_2_group_33901
PDT000909564.1	PDS000106143.228	SAMEA7113351	clinical	cd_8_group_35017	cd_4_group_35942	cd_2_group_33901
PDT000909639.1	PDS000106143.228	SAMEA7113427	clinical	cd_8_group_35017	cd_4_group_35942	cd_2_group_33901
PDT000909641.1	PDS000106143.228	SAMEA7113429	clinical	cd_8_group_35017	cd_4_group_35942	cd_2_group_33901
PDT000909642.1	PDS000106143.228	SAMEA7113430	clinical	cd_8_group_35017	cd_4_group_35942	cd_2_group_33901
PDT000910073.1	PDS000106143.228	SAMEA7113861	clinical	cd_8_group_35017	cd_4_group_35942	cd_2_group_33901
PDT000910211.1	PDS000106143.228	SAMEA7113999	clinical	cd_8_group_35017	cd_4_group_35942	cd_2_group_33901
PDT000910242.1	PDS000106143.228	SAMEA7114030	clinical	cd_8_group_35017	cd_4_group_35942	cd_2_group_33901
PDT000911299.1	PDS000106143.228	SAMEA7114998	clinical	cd_8_group_35017	cd_4_group_35942	cd_2_group_33901
PDT000911300.1	PDS000106143.228	SAMEA7114999	clinical	cd_8_group_35017	cd_4_group_35942	cd_2_group_33901
PDT000911307.1	PDS000106143.228	SAMEA7115006	clinical	cd_8_group_35017	cd_4_group_35942	cd_2_group_33901
PDT000911309.1	PDS000106143.228	SAMEA7115008	clinical	cd_8_group_35017	cd_4_group_35942	cd_2_group_33901
PDT000911310.1	PDS000106143.228	SAMEA7115009	clinical	cd_8_group_35017	cd_4_group_35942	cd_2_group_33901
PDT000911366.1	PDS000106143.228	SAMEA7115065	clinical	cd_8_group_35017	cd_4_group_35942	cd_2_group_33901
PDT000911379.1	PDS000106143.228	SAMEA7115078	clinical	cd_8_group_35017	cd_4_group_35942	cd_2_group_33901
PDT000911380.1	PDS000106143.228	SAMEA7115079	clinical	cd_8_group_35017	cd_4_group_35942	cd_2_group_33901
PDT000911670.1	PDS000106143.228	SAMEA7115369	clinical	cd_8_group_35017	cd_4_group_35942	cd_2_group_33901
PDT000911671.1	PDS000106143.228	SAMEA7115370	clinical	cd_8_group_35017	cd_4_group_35942	cd_2_group_33901
PDT001261851.1	PDS000106143.228	SAMEA1889052	clinical	cd_8_group_35017	cd_4_group_35942	cd_2_group_33901
PDT000909302.1	PDS000106143.228	SAMEA7113089	clinical	cd_8_group_35017	cd_4_group_35952	cd_2_group_33910
PDT000910074.1	PDS000106143.228	SAMEA7113862	clinical	cd_8_group_35017	cd_4_group_35952	cd_2_group_33910
PDT000911402.1	PDS000106143.228	SAMEA7115101	clinical	cd_8_group_35017	cd_4_group_35952	cd_2_group_33910
PDT000909230.1	PDS000042435.262	SAMEA7113017	clinical	cd_8_group_35018	-	-
PDT000909233.1	PDS000042435.262	SAMEA7113020	clinical	cd_8_group_35018	-	-
PDT000909280.1	PDS000077256.1	SAMEA7113067	NULL	cd_8_group_35019	cd_4_group_35943	-
PDT000909234.1	PDS000077256.1	SAMEA7113021	NULL	cd_8_group_35019	cd_4_group_35943	cd_2_group_33902
PDT000909235.1	PDS000077256.1	SAMEA7113022	NULL	cd_8_group_35019	cd_4_group_35943	cd_2_group_33902
PDT000911056.1	PDS000077256.1	SAMEA7114846	NULL	cd_8_group_35019	cd_4_group_35943	cd_2_group_33902
PDT000911574.1	PDS000077256.1	SAMEA7115273	NULL	cd_8_group_35019	cd_4_group_35943	cd_2_group_33902
PDT000054693.2	PDS000001295.78	SAMN03469983	clinical	cd_8_group_3502	-	-
PDT000917595.1	PDS000001295.78	SAMN17079569	clinical	cd_8_group_3502	-	-
PDT000235845.2	PDS000001295.78	SAMN07524567	clinical	cd_8_group_3502	cd_4_group_11882	cd_2_group_10742
PDT001019277.1	PDS000001295.78	SAMN19007774	clinical	cd_8_group_3502	cd_4_group_11882	cd_2_group_10742
PDT000909268.1	PDS000003759.37	SAMEA7113055	NULL	cd_8_group_35020	cd_4_group_35948	cd_2_group_33906
PDT000911010.1	PDS000003759.37	SAMEA7114800	NULL	cd_8_group_35020	cd_4_group_35948	cd_2_group_33906
PDT000909284.1	PDS000077286.1	SAMEA7113071	clinical	cd_8_group_35021	cd_4_group_35950	-
PDT000909283.1	PDS000077286.1	SAMEA7113070	clinical	cd_8_group_35021	cd_4_group_35950	cd_2_group_33908
PDT000910044.1	PDS000077286.1	SAMEA7113832	clinical	cd_8_group_35021	cd_4_group_35950	cd_2_group_33908
PDT000909309.1	PDS000077324.1	SAMEA7113096	NULL	cd_8_group_35022	cd_4_group_35954	cd_2_group_33912
PDT000910577.1	PDS000077324.1	SAMEA7114367	NULL	cd_8_group_35022	cd_4_group_35954	cd_2_group_33912
PDT000909319.1	PDS000077457.3	SAMEA7113106	clinical	cd_8_group_35023	cd_4_group_35955	-
PDT000910081.1	PDS000077457.3	SAMEA7113869	clinical	cd_8_group_35023	cd_4_group_35955	-
PDT000909347.1	PDS000121788.77	SAMEA7113134	clinical	cd_8_group_35024	cd_4_group_35957	-
PDT000911507.1	PDS000121788.77	SAMEA7115206	clinical	cd_8_group_35024	cd_4_group_35957	-
PDT000909360.1	PDS000043579.2	SAMEA7113147	clinical	cd_8_group_35025	cd_4_group_35958	cd_2_group_33915
PDT000910311.1	PDS000043579.2	SAMEA7114099	clinical	cd_8_group_35025	cd_4_group_35958	cd_2_group_33915
PDT000909363.1	PDS000056317.11	SAMEA7113150	clinical	cd_8_group_35026	cd_4_group_35959	-
PDT000909450.1	PDS000056317.11	SAMEA7113237	clinical	cd_8_group_35026	cd_4_group_35959	-
PDT000910110.1	PDS000056317.11	SAMEA7113898	clinical	cd_8_group_35026	cd_4_group_35959	-
PDT000909365.1	PDS000013508.36	SAMEA7113152	NULL	cd_8_group_35027	-	-
PDT001913753.1	PDS000013508.36	SAMN37549957	NULL	cd_8_group_35027	-	-
PDT000909381.1	PDS000077283.1	SAMEA7113168	clinical	cd_8_group_35028	cd_4_group_35961	-
PDT000909670.1	PDS000077283.1	SAMEA7113458	clinical	cd_8_group_35028	cd_4_group_35961	-
PDT000911808.1	PDS000077283.1	SAMEA7115507	clinical	cd_8_group_35028	cd_4_group_35961	-
PDT000909385.1	PDS000168436.1	SAMEA7113172	clinical	cd_8_group_35029	cd_4_group_35962	cd_2_group_33917
PDT000909439.1	PDS000168436.1	SAMEA7113226	clinical	cd_8_group_35029	cd_4_group_35962	cd_2_group_33917
PDT000911129.1	PDS000168436.1	SAMEA7114920	clinical	cd_8_group_35029	cd_4_group_35962	cd_2_group_33917
PDT000911622.1	PDS000168436.1	SAMEA7115321	clinical	cd_8_group_35029	cd_4_group_35962	cd_2_group_33917
PDT000054708.2	PDS000031908.1	SAMN02846037	environmental/other	cd_8_group_3503	cd_4_group_3365	-
PDT000060141.2	PDS000031908.1	SAMN02846035	environmental/other	cd_8_group_3503	cd_4_group_3365	-
PDT000909390.1	PDS000121798.7	SAMEA7113177	clinical	cd_8_group_35030	-	-
PDT001156265.1	PDS000121798.7	SAMEA6145228	NULL	cd_8_group_35030	-	-
PDT000909393.1	PDS000095315.2	SAMEA7113180	NULL	cd_8_group_35031	cd_4_group_35964	cd_2_group_33919
PDT001550820.1	PDS000095315.2	SAMN31037848	NULL	cd_8_group_35031	cd_4_group_35964	cd_2_group_33919
PDT000909406.1	PDS000107958.1	SAMEA7113193	clinical	cd_8_group_35032	cd_4_group_35965	cd_2_group_33920
PDT001155469.1	PDS000107958.1	SAMEA6144522	NULL	cd_8_group_35032	cd_4_group_35965	cd_2_group_33920
PDT000909414.1	PDS000106143.228	SAMEA7113201	NULL	cd_8_group_35033	cd_4_group_35966	cd_2_group_33921
PDT000910113.1	PDS000106143.228	SAMEA7113901	NULL	cd_8_group_35033	cd_4_group_35966	cd_2_group_33921
PDT000909422.1	PDS000116012.1	SAMEA7113209	clinical	cd_8_group_35034	cd_4_group_35967	cd_2_group_33922
PDT001390730.1	PDS000116012.1	SAMEA5789967	clinical	cd_8_group_35034	cd_4_group_35967	cd_2_group_33922
PDT000909429.1	PDS000115764.1	SAMEA7113216	NULL	cd_8_group_35035	cd_4_group_35968	-
PDT001387566.1	PDS000115764.1	SAMEA852531	NULL	cd_8_group_35035	cd_4_group_35968	-
PDT000909433.1	PDS000056317.11	SAMEA7113220	clinical	cd_8_group_35036	cd_4_group_35969	cd_2_group_33923
PDT000909464.1	PDS000056317.11	SAMEA7113251	clinical	cd_8_group_35036	cd_4_group_35969	cd_2_group_33923
PDT000909440.1	PDS000121788.77	SAMEA7113227	clinical	cd_8_group_35037	cd_4_group_35970	cd_2_group_33924
PDT000910965.1	PDS000121788.77	SAMEA7114755	clinical	cd_8_group_35037	cd_4_group_35970	cd_2_group_33924
PDT000911621.1	PDS000121802.36	SAMEA7115320	clinical	cd_8_group_35038	-	-
PDT000909463.1	PDS000121802.36	SAMEA7113250	NULL	cd_8_group_35038	cd_4_group_35971	cd_2_group_33926
PDT000909700.1	PDS000121802.36	SAMEA7113488	clinical	cd_8_group_35038	cd_4_group_35971	cd_2_group_33926
PDT000909471.1	PDS000121788.77	SAMEA7113258	clinical	cd_8_group_35039	-	-
PDT000909520.1	PDS000121788.77	SAMEA7113307	clinical	cd_8_group_35039	-	-
PDT000060205.2	PDS000031347.1	SAMN03462302	environmental/other	cd_8_group_3504	cd_4_group_3366	-
PDT000054711.2	PDS000031347.1	SAMN03462300	environmental/other	cd_8_group_3504	cd_4_group_3366	cd_2_group_2992
PDT000060303.2	PDS000031347.1	SAMN03462303	environmental/other	cd_8_group_3504	cd_4_group_3366	cd_2_group_2992
PDT000909476.1	PDS000077265.4	SAMEA7113263	clinical	cd_8_group_35040	cd_4_group_35972	cd_2_group_33927
PDT000910148.1	PDS000077265.4	SAMEA7113936	clinical	cd_8_group_35040	cd_4_group_35972	cd_2_group_33927
PDT000909477.1	PDS000077505.1	SAMEA7113264	NULL	cd_8_group_35041	cd_4_group_35973	cd_2_group_33928
PDT000911123.1	PDS000077505.1	SAMEA7114913	clinical	cd_8_group_35041	cd_4_group_35973	cd_2_group_33928
PDT000909500.1	PDS000077507.1	SAMEA7113287	NULL	cd_8_group_35042	cd_4_group_35974	-
PDT000910307.1	PDS000077507.1	SAMEA7114095	NULL	cd_8_group_35042	cd_4_group_35974	-
PDT000909506.1	PDS000041999.113	SAMEA7113293	clinical	cd_8_group_35043	cd_4_group_35975	cd_2_group_33929
PDT001152166.1	PDS000041999.113	SAMEA6141622	NULL	cd_8_group_35043	cd_4_group_35975	cd_2_group_33929
PDT001152250.1	PDS000041999.113	SAMEA6141623	NULL	cd_8_group_35043	cd_4_group_35975	cd_2_group_33929
PDT000909510.1	PDS000042412.3	SAMEA7113297	NULL	cd_8_group_35044	cd_4_group_35976	-
PDT000909604.1	PDS000042412.3	SAMEA7113391	NULL	cd_8_group_35044	cd_4_group_35976	-
PDT000909514.1	PDS000056317.11	SAMEA7113301	clinical	cd_8_group_35045	-	-
PDT000909536.1	PDS000056317.11	SAMEA7113323	clinical	cd_8_group_35045	-	-
PDT000909524.1	PDS000077393.1	SAMEA7113311	NULL	cd_8_group_35046	cd_4_group_35977	cd_2_group_33930
PDT000909526.1	PDS000077393.1	SAMEA7113313	NULL	cd_8_group_35046	cd_4_group_35977	cd_2_group_33930
PDT000910562.1	PDS000077393.1	SAMEA7114352	NULL	cd_8_group_35046	cd_4_group_35977	cd_2_group_33930
PDT000909538.1	PDS000056317.11	SAMEA7113325	NULL	cd_8_group_35047	cd_4_group_35978	cd_2_group_33931
PDT000909653.1	PDS000056317.11	SAMEA7113441	NULL	cd_8_group_35047	cd_4_group_35978	cd_2_group_33931
PDT000911329.1	PDS000106143.228	SAMEA7115028	NULL	cd_8_group_35048	cd_4_group_35980	-
PDT000909542.1	PDS000106143.228	SAMEA7113329	NULL	cd_8_group_35048	cd_4_group_35980	cd_2_group_33932
PDT000911328.1	PDS000106143.228	SAMEA7115027	NULL	cd_8_group_35048	cd_4_group_35980	cd_2_group_33932
PDT000909554.1	PDS000077302.1	SAMEA7113341	clinical	cd_8_group_35049	cd_4_group_35981	cd_2_group_33934
PDT000909682.1	PDS000077302.1	SAMEA7113470	clinical	cd_8_group_35049	cd_4_group_35981	cd_2_group_33934
PDT000910076.1	PDS000077302.1	SAMEA7113864	clinical	cd_8_group_35049	cd_4_group_35981	cd_2_group_33934
PDT000054712.2	PDS000031888.1	SAMN02846155	environmental/other	cd_8_group_3505	cd_4_group_3367	cd_2_group_2993
PDT000060386.2	PDS000031888.1	SAMN02846154	environmental/other	cd_8_group_3505	cd_4_group_3367	cd_2_group_2993
PDT000909562.1	PDS000073994.5	SAMEA7113349	clinical	cd_8_group_35050	cd_4_group_35982	cd_2_group_33936
PDT000910462.1	PDS000073994.5	SAMEA7114252	clinical	cd_8_group_35050	cd_4_group_35982	cd_2_group_33936
PDT000910802.1	PDS000073994.5	SAMEA7114592	clinical	cd_8_group_35050	cd_4_group_35982	cd_2_group_33936
PDT001152191.1	PDS000073994.5	SAMEA6141615	NULL	cd_8_group_35050	cd_4_group_35982	cd_2_group_33936
PDT001152973.1	PDS000073994.5	SAMEA6142462	NULL	cd_8_group_35050	cd_4_group_35982	cd_2_group_33936
PDT001163882.1	PDS000073994.5	SAMEA6141625	NULL	cd_8_group_35050	cd_4_group_35982	cd_2_group_33936
PDT001159088.1	PDS000041999.113	SAMEA6147376	NULL	cd_8_group_35051	cd_4_group_35983	-
PDT000909566.1	PDS000041999.113	SAMEA7113353	clinical	cd_8_group_35051	cd_4_group_35983	cd_2_group_33937
PDT000911587.1	PDS000041999.113	SAMEA7115286	clinical	cd_8_group_35051	cd_4_group_35983	cd_2_group_33937
PDT000911642.1	PDS000041999.113	SAMEA7115341	clinical	cd_8_group_35051	cd_4_group_35983	cd_2_group_33937
PDT000911654.1	PDS000041999.113	SAMEA7115353	clinical	cd_8_group_35051	cd_4_group_35983	cd_2_group_33937
PDT000911666.1	PDS000041999.113	SAMEA7115365	clinical	cd_8_group_35051	cd_4_group_35983	cd_2_group_33937
PDT001155373.1	PDS000041999.113	SAMEA6144549	NULL	cd_8_group_35051	cd_4_group_35983	cd_2_group_33937
PDT001155849.1	PDS000041999.113	SAMEA6144556	NULL	cd_8_group_35051	cd_4_group_35983	cd_2_group_33937
PDT001155857.1	PDS000041999.113	SAMEA6144543	NULL	cd_8_group_35051	cd_4_group_35983	cd_2_group_33937
PDT000909570.1	PDS000077310.1	SAMEA7113357	clinical	cd_8_group_35052	cd_4_group_35985	cd_2_group_33939
PDT000911015.1	PDS000077310.1	SAMEA7114805	clinical	cd_8_group_35052	cd_4_group_35985	cd_2_group_33939
PDT000909577.1	PDS000121788.77	SAMEA7113364	NULL	cd_8_group_35053	cd_4_group_35986	cd_2_group_33940
PDT000911488.1	PDS000121788.77	SAMEA7115187	clinical	cd_8_group_35053	cd_4_group_35986	cd_2_group_33940
PDT000909580.1	PDS000077353.1	SAMEA7113367	clinical	cd_8_group_35054	cd_4_group_35987	cd_2_group_33941
PDT000911079.1	PDS000077353.1	SAMEA7114869	clinical	cd_8_group_35054	cd_4_group_35987	cd_2_group_33941
PDT000911732.1	PDS000077353.1	SAMEA7115431	clinical	cd_8_group_35054	cd_4_group_35987	cd_2_group_33941
PDT000910692.1	PDS000083314.375	SAMEA7114482	clinical	cd_8_group_35055	-	-
PDT000909583.1	PDS000083314.375	SAMEA7113370	clinical	cd_8_group_35055	cd_4_group_35988	-
PDT001156048.1	PDS000083314.375	SAMEA6145169	NULL	cd_8_group_35055	cd_4_group_35988	-
PDT000909588.1	PDS000031624.2	SAMEA7113375	NULL	cd_8_group_35056	cd_4_group_35989	cd_2_group_33942
PDT000911164.1	PDS000031624.2	SAMEA7114955	NULL	cd_8_group_35056	cd_4_group_35989	cd_2_group_33942
PDT000909643.1	PDS000043579.2	SAMEA7113431	clinical	cd_8_group_35057	cd_4_group_35991	cd_2_group_33944
PDT000910279.1	PDS000043579.2	SAMEA7114067	clinical	cd_8_group_35057	cd_4_group_35991	cd_2_group_33944
PDT000911381.1	PDS000043579.2	SAMEA7115080	clinical	cd_8_group_35057	cd_4_group_35991	cd_2_group_33944
PDT000911383.1	PDS000043579.2	SAMEA7115082	clinical	cd_8_group_35057	cd_4_group_35991	cd_2_group_33944
PDT000909647.1	PDS000077375.1	SAMEA7113435	NULL	cd_8_group_35058	-	-
PDT000910281.1	PDS000077375.1	SAMEA7114069	NULL	cd_8_group_35058	-	-
PDT001955197.1	PDS000121788.77	SAMEA112356932	NULL	cd_8_group_35059	cd_4_group_35993	-
PDT000909674.1	PDS000121788.77	SAMEA7113462	clinical	cd_8_group_35059	cd_4_group_35993	cd_2_group_33946
PDT000911077.1	PDS000121788.77	SAMEA7114867	clinical	cd_8_group_35059	cd_4_group_35993	cd_2_group_33946
PDT000054715.2	PDS000031349.7	SAMN03462299	environmental/other	cd_8_group_3506	cd_4_group_3368	cd_2_group_2994
PDT000060471.3	PDS000031349.7	SAMN03462319	environmental/other	cd_8_group_3506	cd_4_group_3368	cd_2_group_2994
PDT000909679.1	PDS000032723.84	SAMEA7113467	NULL	cd_8_group_35060	cd_4_group_35994	cd_2_group_33947
PDT000911549.1	PDS000032723.84	SAMEA7115248	NULL	cd_8_group_35060	cd_4_group_35994	cd_2_group_33947
PDT000909689.1	PDS000001455.9	SAMEA7113477	clinical	cd_8_group_35061	-	-
PDT001780349.1	PDS000001455.9	SAMN35748911	environmental/other	cd_8_group_35061	cd_4_group_52861	cd_2_group_51493
PDT001780511.1	PDS000001455.9	SAMN35749451	environmental/other	cd_8_group_35061	cd_4_group_52861	cd_2_group_51493
PDT000909691.1	PDS000002392.76	SAMEA7113479	NULL	cd_8_group_35062	-	-
PDT000910833.1	PDS000002392.76	SAMEA7114623	NULL	cd_8_group_35062	-	-
PDT000909701.1	PDS000121788.77	SAMEA7113489	clinical	cd_8_group_35063	cd_4_group_35995	cd_2_group_33948
PDT000911647.1	PDS000121788.77	SAMEA7115346	NULL	cd_8_group_35063	cd_4_group_35995	cd_2_group_33948
PDT001834437.1	PDS000077435.4	SAMEA112912863	NULL	cd_8_group_35064	-	-
PDT001834477.1	PDS000077435.4	SAMEA112912879	NULL	cd_8_group_35064	-	-
PDT001834507.1	PDS000077435.4	SAMEA112912927	clinical	cd_8_group_35064	-	-
PDT000909702.1	PDS000077435.4	SAMEA7113490	clinical	cd_8_group_35064	cd_4_group_35996	-
PDT001834389.1	PDS000077435.4	SAMEA112912869	NULL	cd_8_group_35064	cd_4_group_35996	-
PDT001834390.1	PDS000077435.4	SAMEA112912866	NULL	cd_8_group_35064	cd_4_group_35996	-
PDT001834503.1	PDS000077435.4	SAMEA112912919	clinical	cd_8_group_35064	cd_4_group_35996	-
PDT001834388.1	PDS000077435.4	SAMEA112912868	NULL	cd_8_group_35064	cd_4_group_35996	cd_2_group_52217
PDT001834395.1	PDS000077435.4	SAMEA112912870	NULL	cd_8_group_35064	cd_4_group_35996	cd_2_group_52217
PDT001834433.1	PDS000077435.4	SAMEA112912797	NULL	cd_8_group_35064	cd_4_group_35996	cd_2_group_52221
PDT001834439.1	PDS000077435.4	SAMEA112912864	NULL	cd_8_group_35064	cd_4_group_35996	cd_2_group_52221
PDT001262494.1	PDS000077435.4	SAMEA104354205	NULL	cd_8_group_35064	cd_4_group_44441	cd_2_group_42387
PDT001834414.1	PDS000077435.4	SAMEA112912876	NULL	cd_8_group_35064	cd_4_group_44441	cd_2_group_42387
PDT000910114.1	PDS000106143.228	SAMEA7113902	NULL	cd_8_group_35065	cd_4_group_35997	-
PDT000909746.1	PDS000106143.228	SAMEA7113534	NULL	cd_8_group_35065	cd_4_group_35997	cd_2_group_33949
PDT000911021.1	PDS000106143.228	SAMEA7114811	NULL	cd_8_group_35065	cd_4_group_35997	cd_2_group_33949
PDT000911138.1	PDS000106143.228	SAMEA7114929	NULL	cd_8_group_35065	cd_4_group_35997	cd_2_group_33949
PDT001261865.1	PDS000106143.228	SAMEA1889071	NULL	cd_8_group_35065	cd_4_group_35997	cd_2_group_33949
PDT000909784.1	PDS000046085.11	SAMEA7113572	clinical	cd_8_group_35066	-	-
PDT001665695.1	PDS000046085.11	SAMEA5976385	NULL	cd_8_group_35066	-	-
PDT001665732.1	PDS000046085.11	SAMEA5976470	NULL	cd_8_group_35066	-	-
PDT001665794.1	PDS000046085.11	SAMEA5976480	NULL	cd_8_group_35066	-	-
PDT001665726.1	PDS000046085.11	SAMEA5976454	NULL	cd_8_group_35066	cd_4_group_44217	-
PDT001665746.1	PDS000046085.11	SAMEA5976443	NULL	cd_8_group_35066	cd_4_group_44217	-
PDT001665748.1	PDS000046085.11	SAMEA5976442	NULL	cd_8_group_35066	cd_4_group_44217	-
PDT001665764.1	PDS000046085.11	SAMEA5976456	NULL	cd_8_group_35066	cd_4_group_44217	-
PDT001665772.1	PDS000046085.11	SAMEA5976458	NULL	cd_8_group_35066	cd_4_group_44217	-
PDT001252139.1	PDS000046085.11	SAMEA4871779	NULL	cd_8_group_35066	cd_4_group_44217	cd_2_group_42162
PDT001252140.1	PDS000046085.11	SAMEA4871780	NULL	cd_8_group_35066	cd_4_group_44217	cd_2_group_42162
PDT001596697.1	PDS000046085.11	SAMEA110144030	clinical	cd_8_group_35066	cd_4_group_44217	cd_2_group_42162
PDT001665814.1	PDS000046085.11	SAMEA5976490	NULL	cd_8_group_35066	cd_4_group_51704	-
PDT001665796.1	PDS000046085.11	SAMEA5976481	NULL	cd_8_group_35066	cd_4_group_51704	cd_2_group_50227
PDT001665799.1	PDS000046085.11	SAMEA5976482	NULL	cd_8_group_35066	cd_4_group_51704	cd_2_group_50227
PDT001665800.1	PDS000046085.11	SAMEA5976483	NULL	cd_8_group_35066	cd_4_group_51704	cd_2_group_50227
PDT001665803.1	PDS000046085.11	SAMEA5976484	NULL	cd_8_group_35066	cd_4_group_51704	cd_2_group_50227
PDT001665804.1	PDS000046085.11	SAMEA5976485	NULL	cd_8_group_35066	cd_4_group_51704	cd_2_group_50227
PDT001665824.1	PDS000046085.11	SAMEA5976495	NULL	cd_8_group_35066	cd_4_group_51704	cd_2_group_50227
PDT001665826.1	PDS000046085.11	SAMEA5976496	NULL	cd_8_group_35066	cd_4_group_51704	cd_2_group_50227
PDT000909813.1	PDS000077423.1	SAMEA7113601	clinical	cd_8_group_35067	cd_4_group_36002	cd_2_group_33954
PDT000910344.1	PDS000077423.1	SAMEA7114132	clinical	cd_8_group_35067	cd_4_group_36002	cd_2_group_33954
PDT000909818.1	PDS000003876.16	SAMEA7113606	clinical	cd_8_group_35068	cd_4_group_36003	-
PDT000910778.1	PDS000003876.16	SAMEA7114568	clinical	cd_8_group_35068	cd_4_group_36003	-
PDT000909862.1	PDS000032671.105	SAMEA7113650	clinical	cd_8_group_35069	-	-
PDT000911006.1	PDS000032671.105	SAMEA7114796	clinical	cd_8_group_35069	-	-
PDT000054744.3	PDS000026710.494	SAMN03269515	environmental/other	cd_8_group_3507	cd_4_group_3369	cd_2_group_2995
PDT000054746.3	PDS000026710.494	SAMN03269516	environmental/other	cd_8_group_3507	cd_4_group_3369	cd_2_group_2995
PDT000909867.1	PDS000010993.34	SAMEA7113655	NULL	cd_8_group_35070	cd_4_group_36004	cd_2_group_33955
PDT001832895.1	PDS000010993.34	SAMEA112913019	NULL	cd_8_group_35070	cd_4_group_36004	cd_2_group_33955
PDT000909868.1	PDS000134818.1	SAMEA7113656	clinical	cd_8_group_35071	cd_4_group_36005	cd_2_group_33956
PDT001594227.1	PDS000134818.1	SAMEA8955605	clinical	cd_8_group_35071	cd_4_group_36005	cd_2_group_33956
PDT000909882.1	PDS000038713.26	SAMEA7113670	clinical	cd_8_group_35072	-	-
PDT000910243.1	PDS000038713.26	SAMEA7114031	NULL	cd_8_group_35072	-	-
PDT000909911.1	PDS000032493.39	SAMEA7113699	clinical	cd_8_group_35073	-	-
PDT000911477.1	PDS000032493.39	SAMEA7115176	clinical	cd_8_group_35073	-	-
PDT000909913.1	PDS000077240.1	SAMEA7113701	clinical	cd_8_group_35074	-	-
PDT000910744.1	PDS000077240.1	SAMEA7114534	clinical	cd_8_group_35074	-	-
PDT000909938.1	PDS000107958.1	SAMEA7113726	clinical	cd_8_group_35075	cd_4_group_36007	cd_2_group_33960
PDT001155337.1	PDS000107958.1	SAMEA6144506	NULL	cd_8_group_35075	cd_4_group_36007	cd_2_group_33960
PDT000909952.1	PDS000121788.77	SAMEA7113740	clinical	cd_8_group_35076	-	-
PDT000910374.1	PDS000121788.77	SAMEA7114162	clinical	cd_8_group_35076	-	-
PDT000909957.1	PDS000002405.13	SAMEA7113745	clinical	cd_8_group_35077	cd_4_group_36008	-
PDT001526223.1	PDS000002405.13	SAMN02352683	environmental/other	cd_8_group_35077	cd_4_group_36008	-
PDT000909995.1	PDS000106143.228	SAMEA7113783	NULL	cd_8_group_35078	cd_4_group_36009	cd_2_group_33962
PDT000910115.1	PDS000106143.228	SAMEA7113903	NULL	cd_8_group_35078	cd_4_group_36009	cd_2_group_33962
PDT000909998.1	PDS000042399.14	SAMEA7113786	NULL	cd_8_group_35079	cd_4_group_36010	cd_2_group_33963
PDT000910797.1	PDS000042399.14	SAMEA7114587	NULL	cd_8_group_35079	cd_4_group_36010	cd_2_group_33963
PDT000054752.3	PDS000031397.7	SAMN03275998	environmental/other	cd_8_group_3508	cd_4_group_3370	cd_2_group_2996
PDT000060149.3	PDS000031397.7	SAMN03275997	environmental/other	cd_8_group_3508	cd_4_group_3370	cd_2_group_2996
PDT000525503.1	PDS000031397.7	SAMN12100608	clinical	cd_8_group_3508	cd_4_group_3370	cd_2_group_2996
PDT000525822.1	PDS000031397.7	SAMN12107696	clinical	cd_8_group_3508	cd_4_group_3370	cd_2_group_2996
PDT000525837.1	PDS000031397.7	SAMN12107701	clinical	cd_8_group_3508	cd_4_group_3370	cd_2_group_2996
PDT000910029.1	PDS000077323.1	SAMEA7113817	NULL	cd_8_group_35080	cd_4_group_36011	-
PDT000910784.1	PDS000077323.1	SAMEA7114574	clinical	cd_8_group_35080	cd_4_group_36011	-
PDT000910036.1	PDS000117766.1	SAMEA7113824	clinical	cd_8_group_35081	-	-
PDT001410925.1	PDS000117766.1	SAMEA11193317	NULL	cd_8_group_35081	-	-
PDT000910037.1	PDS000115766.1	SAMEA7113825	clinical	cd_8_group_35082	cd_4_group_36012	cd_2_group_33965
PDT001387722.1	PDS000115766.1	SAMEA1484369	NULL	cd_8_group_35082	cd_4_group_36012	cd_2_group_33965
PDT000910045.1	PDS000117765.1	SAMEA7113833	clinical	cd_8_group_35083	cd_4_group_36013	-
PDT001410897.1	PDS000117765.1	SAMEA11193289	NULL	cd_8_group_35083	cd_4_group_36013	-
PDT000910055.1	PDS000077269.2	SAMEA7113843	clinical	cd_8_group_35084	cd_4_group_36014	-
PDT000911283.1	PDS000077269.2	SAMEA7114982	clinical	cd_8_group_35084	cd_4_group_36014	-
PDT000910065.1	PDS000041999.113	SAMEA7113853	clinical	cd_8_group_35085	cd_4_group_36015	cd_2_group_33966
PDT000910466.1	PDS000041999.113	SAMEA7114256	clinical	cd_8_group_35085	cd_4_group_36015	cd_2_group_33966
PDT000910070.1	PDS000121788.77	SAMEA7113858	clinical	cd_8_group_35086	cd_4_group_36016	cd_2_group_33967
PDT001387803.2	PDS000121788.77	SAMEA1484295	NULL	cd_8_group_35086	cd_4_group_36016	cd_2_group_33967
PDT000910094.1	PDS000106143.228	SAMEA7113882	NULL	cd_8_group_35087	cd_4_group_36017	-
PDT000910112.1	PDS000106143.228	SAMEA7113900	NULL	cd_8_group_35087	cd_4_group_36017	-
PDT000910103.1	PDS000077361.1	SAMEA7113891	clinical	cd_8_group_35088	-	-
PDT000910105.1	PDS000077361.1	SAMEA7113893	clinical	cd_8_group_35088	-	-
PDT000910119.1	PDS000041999.113	SAMEA7113907	clinical	cd_8_group_35089	-	-
PDT001152620.1	PDS000041999.113	SAMEA6141890	NULL	cd_8_group_35089	-	-
PDT001158809.1	PDS000041999.113	SAMEA6147450	NULL	cd_8_group_35089	-	-
PDT000832835.1	PDS000026747.227	SAMN16082908	clinical	cd_8_group_3509	-	-
PDT000054753.2	PDS000026747.227	SAMN03473932	clinical	cd_8_group_3509	cd_4_group_3371	-
PDT000056043.2	PDS000026747.227	SAMN03476526	clinical	cd_8_group_3509	cd_4_group_3371	-
PDT000910126.1	PDS000065776.23	SAMEA7113914	NULL	cd_8_group_35090	cd_4_group_36018	cd_2_group_33968
PDT000911451.1	PDS000065776.23	SAMEA7115150	NULL	cd_8_group_35090	cd_4_group_36018	cd_2_group_33968
PDT001153582.1	PDS000074062.24	SAMEA6143344	NULL	cd_8_group_35091	cd_4_group_36019	-
PDT000910128.1	PDS000074062.24	SAMEA7113916	NULL	cd_8_group_35091	cd_4_group_36019	cd_2_group_33969
PDT000910379.1	PDS000074062.24	SAMEA7114167	NULL	cd_8_group_35091	cd_4_group_36019	cd_2_group_33969
PDT001232247.1	PDS000074062.24	SAMEA788101	NULL	cd_8_group_35091	cd_4_group_43906	-
PDT001390765.1	PDS000074062.24	SAMEA7129452	NULL	cd_8_group_35091	cd_4_group_43906	-
PDT000910176.1	PDS000056880.5	SAMEA7113964	NULL	cd_8_group_35092	cd_4_group_36022	cd_2_group_33972
PDT001550821.1	PDS000056880.5	SAMN31037847	NULL	cd_8_group_35092	cd_4_group_36022	cd_2_group_33972
PDT000910178.1	PDS000003831.19	SAMEA7113966	clinical	cd_8_group_35093	cd_4_group_36023	cd_2_group_33973
PDT000911146.1	PDS000003831.19	SAMEA7114937	clinical	cd_8_group_35093	cd_4_group_36023	cd_2_group_33973
PDT000910181.1	PDS000077348.1	SAMEA7113969	clinical	cd_8_group_35094	cd_4_group_36024	cd_2_group_33974
PDT000910204.1	PDS000077348.1	SAMEA7113992	clinical	cd_8_group_35094	cd_4_group_36024	cd_2_group_33974
PDT001047021.1	PDS000026860.182	SAMEA4697735	clinical	cd_8_group_35095	-	-
PDT000910182.1	PDS000026860.182	SAMEA7113970	clinical	cd_8_group_35095	cd_4_group_36025	cd_2_group_33975
PDT000911450.1	PDS000026860.182	SAMEA7115149	clinical	cd_8_group_35095	cd_4_group_36025	cd_2_group_33975
PDT000911456.1	PDS000026860.182	SAMEA7115155	clinical	cd_8_group_35095	cd_4_group_36025	cd_2_group_33975
PDT000910232.1	PDS000077269.2	SAMEA7114020	clinical	cd_8_group_35096	cd_4_group_36027	cd_2_group_33977
PDT000910288.1	PDS000077269.2	SAMEA7114076	clinical	cd_8_group_35096	cd_4_group_36027	cd_2_group_33977
PDT000910248.1	PDS000077317.1	SAMEA7114036	clinical	cd_8_group_35097	cd_4_group_36028	-
PDT000910816.1	PDS000077317.1	SAMEA7114606	NULL	cd_8_group_35097	cd_4_group_36028	-
PDT000910283.1	PDS000041999.113	SAMEA7114071	clinical	cd_8_group_35098	cd_4_group_36030	cd_2_group_33979
PDT001152390.1	PDS000041999.113	SAMEA6141905	NULL	cd_8_group_35098	cd_4_group_36030	cd_2_group_33979
PDT001152428.1	PDS000041999.113	SAMEA6141961	NULL	cd_8_group_35098	cd_4_group_36030	cd_2_group_33979
PDT001158814.1	PDS000041999.113	SAMEA6147406	NULL	cd_8_group_35098	cd_4_group_36030	cd_2_group_33979
PDT000910302.1	PDS000041999.113	SAMEA7114090	clinical	cd_8_group_35099	cd_4_group_36031	cd_2_group_33980
PDT000911711.1	PDS000041999.113	SAMEA7115410	clinical	cd_8_group_35099	cd_4_group_36031	cd_2_group_33980
PDT000038387.1	PDS000032405.19	SAMN01057784	environmental/other	cd_8_group_351	-	-
PDT000374893.1	PDS000032405.19	SAMN01939010	environmental/other	cd_8_group_351	-	-
PDT000038393.1	PDS000032405.19	SAMN01816357	environmental/other	cd_8_group_351	cd_4_group_309	-
PDT000038422.1	PDS000032405.19	SAMN01942236	clinical	cd_8_group_351	cd_4_group_309	-
PDT000039727.1	PDS000032405.19	SAMN01057786	environmental/other	cd_8_group_351	cd_4_group_309	-
PDT000087107.2	PDS000032405.19	SAMN04158520	environmental/other	cd_8_group_351	cd_4_group_309	-
PDT000002071.3	PDS000032405.19	SAMN02222931	environmental/other	cd_8_group_351	cd_4_group_309	cd_2_group_263
PDT000038373.1	PDS000032405.19	SAMN01942284	clinical	cd_8_group_351	cd_4_group_309	cd_2_group_263
PDT000038375.1	PDS000032405.19	SAMN01942280	clinical	cd_8_group_351	cd_4_group_309	cd_2_group_263
PDT000038376.1	PDS000032405.19	SAMN01942237	clinical	cd_8_group_351	cd_4_group_309	cd_2_group_263
PDT000038378.1	PDS000032405.19	SAMN01942283	clinical	cd_8_group_351	cd_4_group_309	cd_2_group_263
PDT000038388.1	PDS000032405.19	SAMN01057785	environmental/other	cd_8_group_351	cd_4_group_309	cd_2_group_263
PDT000038389.1	PDS000032405.19	SAMN01816353	environmental/other	cd_8_group_351	cd_4_group_309	cd_2_group_263
PDT000038390.1	PDS000032405.19	SAMN01816354	environmental/other	cd_8_group_351	cd_4_group_309	cd_2_group_263
PDT000038392.1	PDS000032405.19	SAMN01816356	environmental/other	cd_8_group_351	cd_4_group_309	cd_2_group_263
PDT000038403.1	PDS000032405.19	SAMN00991043	clinical	cd_8_group_351	cd_4_group_309	cd_2_group_263
PDT000038405.1	PDS000032405.19	SAMN00991045	clinical	cd_8_group_351	cd_4_group_309	cd_2_group_263
PDT000038419.1	PDS000032405.19	SAMN01942265	clinical	cd_8_group_351	cd_4_group_309	cd_2_group_263
PDT000038420.1	PDS000032405.19	SAMN01942264	clinical	cd_8_group_351	cd_4_group_309	cd_2_group_263
PDT000038421.1	PDS000032405.19	SAMN01942258	clinical	cd_8_group_351	cd_4_group_309	cd_2_group_263
PDT000038423.1	PDS000032405.19	SAMN01942241	clinical	cd_8_group_351	cd_4_group_309	cd_2_group_263
PDT000039723.1	PDS000032405.19	SAMN00991055	clinical	cd_8_group_351	cd_4_group_309	cd_2_group_263
PDT000039726.1	PDS000032405.19	SAMN01942271	clinical	cd_8_group_351	cd_4_group_309	cd_2_group_263
PDT000049140.1	PDS000032405.19	SAMN02058518	clinical	cd_8_group_351	cd_4_group_309	cd_2_group_263
PDT000087104.2	PDS000032405.19	SAMN04158517	environmental/other	cd_8_group_351	cd_4_group_309	cd_2_group_263
PDT000087105.2	PDS000032405.19	SAMN04158518	environmental/other	cd_8_group_351	cd_4_group_309	cd_2_group_263
PDT000087106.2	PDS000032405.19	SAMN04158519	environmental/other	cd_8_group_351	cd_4_group_309	cd_2_group_263
PDT000087108.2	PDS000032405.19	SAMN04158521	environmental/other	cd_8_group_351	cd_4_group_309	cd_2_group_263
PDT000087109.2	PDS000032405.19	SAMN04158522	environmental/other	cd_8_group_351	cd_4_group_309	cd_2_group_263
PDT000087110.2	PDS000032405.19	SAMN04158523	environmental/other	cd_8_group_351	cd_4_group_309	cd_2_group_263
PDT000087111.2	PDS000032405.19	SAMN04158524	environmental/other	cd_8_group_351	cd_4_group_309	cd_2_group_263
PDT000114413.8	PDS000032405.19	SAMN01939011	environmental/other	cd_8_group_351	cd_4_group_309	cd_2_group_263
PDT000114414.2	PDS000032405.19	SAMN01939012	environmental/other	cd_8_group_351	cd_4_group_309	cd_2_group_263
PDT000125223.2	PDS000032405.19	SAMN02847363	environmental/other	cd_8_group_351	cd_4_group_309	cd_2_group_263
PDT000125224.2	PDS000032405.19	SAMN02847362	environmental/other	cd_8_group_351	cd_4_group_309	cd_2_group_263
PDT000162884.3	PDS000032405.19	SAMN01939013	environmental/other	cd_8_group_351	cd_4_group_309	cd_2_group_263
PDT000162885.3	PDS000032405.19	SAMN01939007	environmental/other	cd_8_group_351	cd_4_group_309	cd_2_group_263
PDT000191678.2	PDS000032405.19	SAMN02847361	environmental/other	cd_8_group_351	cd_4_group_309	cd_2_group_263
PDT000374858.1	PDS000032405.19	SAMN01939005	environmental/other	cd_8_group_351	cd_4_group_309	cd_2_group_263
PDT000374863.1	PDS000032405.19	SAMN01939009	environmental/other	cd_8_group_351	cd_4_group_309	cd_2_group_263
PDT000374897.1	PDS000032405.19	SAMN01939006	environmental/other	cd_8_group_351	cd_4_group_309	cd_2_group_263
PDT000495571.1	PDS000032405.19	SAMN01816352	environmental/other	cd_8_group_351	cd_4_group_309	cd_2_group_263
PDT000495572.1	PDS000032405.19	SAMN01816351	environmental/other	cd_8_group_351	cd_4_group_309	cd_2_group_263
PDT000495573.1	PDS000032405.19	SAMN01942244	clinical	cd_8_group_351	cd_4_group_309	cd_2_group_263
PDT000495574.1	PDS000032405.19	SAMN01816359	environmental/other	cd_8_group_351	cd_4_group_309	cd_2_group_263
PDT000495575.1	PDS000032405.19	SAMN01816358	environmental/other	cd_8_group_351	cd_4_group_309	cd_2_group_263
PDT000495576.1	PDS000032405.19	SAMN01942296	clinical	cd_8_group_351	cd_4_group_309	cd_2_group_263
PDT000495577.1	PDS000032405.19	SAMN01942233	clinical	cd_8_group_351	cd_4_group_309	cd_2_group_263
PDT000495578.1	PDS000032405.19	SAMN01942313	clinical	cd_8_group_351	cd_4_group_309	cd_2_group_263
PDT000495579.1	PDS000032405.19	SAMN01942268	clinical	cd_8_group_351	cd_4_group_309	cd_2_group_263
PDT000495580.1	PDS000032405.19	SAMN01942246	clinical	cd_8_group_351	cd_4_group_309	cd_2_group_263
PDT000495581.1	PDS000032405.19	SAMN01942253	clinical	cd_8_group_351	cd_4_group_309	cd_2_group_263
PDT000495582.1	PDS000032405.19	SAMN01942254	clinical	cd_8_group_351	cd_4_group_309	cd_2_group_263
PDT000495583.1	PDS000032405.19	SAMN01942300	clinical	cd_8_group_351	cd_4_group_309	cd_2_group_263
PDT000495584.1	PDS000032405.19	SAMN00991048	clinical	cd_8_group_351	cd_4_group_309	cd_2_group_263
PDT000495585.1	PDS000032405.19	SAMN00991046	clinical	cd_8_group_351	cd_4_group_309	cd_2_group_263
PDT000626733.1	PDS000032405.19	SAMN00991047	clinical	cd_8_group_351	cd_4_group_309	cd_2_group_263
PDT000626734.1	PDS000032405.19	SAMN00991044	clinical	cd_8_group_351	cd_4_group_309	cd_2_group_263
PDT000626737.1	PDS000032405.19	SAMN00991042	clinical	cd_8_group_351	cd_4_group_309	cd_2_group_263
PDT001065183.1	PDS000032405.19	SAMN19640631	clinical	cd_8_group_351	cd_4_group_309	cd_2_group_263
PDT001065192.1	PDS000032405.19	SAMN19640625	clinical	cd_8_group_351	cd_4_group_309	cd_2_group_263
PDT001065203.1	PDS000032405.19	SAMN19640628	clinical	cd_8_group_351	cd_4_group_309	cd_2_group_263
PDT001065215.1	PDS000032405.19	SAMN19613722	clinical	cd_8_group_351	cd_4_group_309	cd_2_group_263
PDT000054755.2	PDS000031424.3	SAMN03473934	clinical	cd_8_group_3510	cd_4_group_3372	cd_2_group_2997
PDT000479186.1	PDS000031424.3	SAMN11149664	clinical	cd_8_group_3510	cd_4_group_3372	cd_2_group_2997
PDT000910321.1	PDS000121788.77	SAMEA7114109	clinical	cd_8_group_35100	cd_4_group_36032	cd_2_group_33981
PDT000910365.1	PDS000121788.77	SAMEA7114153	clinical	cd_8_group_35100	cd_4_group_36032	cd_2_group_33981
PDT000910336.1	PDS000077347.1	SAMEA7114124	clinical	cd_8_group_35101	cd_4_group_36033	cd_2_group_33982
PDT000911423.1	PDS000077347.1	SAMEA7115122	clinical	cd_8_group_35101	cd_4_group_36033	cd_2_group_33982
PDT000910340.1	PDS000121788.77	SAMEA7114128	clinical	cd_8_group_35102	-	-
PDT000911830.1	PDS000121788.77	SAMEA7115529	clinical	cd_8_group_35102	-	-
PDT000910342.1	PDS000121788.77	SAMEA7114130	clinical	cd_8_group_35103	-	-
PDT001156281.1	PDS000121788.77	SAMEA6145190	NULL	cd_8_group_35103	cd_4_group_42066	cd_2_group_40055
PDT001156286.1	PDS000121788.77	SAMEA6145196	NULL	cd_8_group_35103	cd_4_group_42066	cd_2_group_40055
PDT000910357.1	PDS000109836.1	SAMEA7114145	clinical	cd_8_group_35104	-	-
PDT001066346.1	PDS000109836.1	SAMN19652555	clinical	cd_8_group_35104	-	-
PDT001066395.1	PDS000109836.1	SAMN19652417	clinical	cd_8_group_35104	-	-
PDT000910363.1	PDS000043562.2	SAMEA7114151	clinical	cd_8_group_35105	cd_4_group_36034	cd_2_group_33983
PDT000910387.1	PDS000043562.2	SAMEA7114176	clinical	cd_8_group_35105	cd_4_group_36034	cd_2_group_33983
PDT000910369.1	PDS000077504.1	SAMEA7114157	clinical	cd_8_group_35106	-	-
PDT000910371.1	PDS000077504.1	SAMEA7114159	clinical	cd_8_group_35106	-	-
PDT000910375.1	PDS000077395.1	SAMEA7114163	clinical	cd_8_group_35107	cd_4_group_36036	cd_2_group_33984
PDT000910864.1	PDS000077395.1	SAMEA7114654	clinical	cd_8_group_35107	cd_4_group_36036	cd_2_group_33984
PDT000910404.1	PDS000032671.105	SAMEA7114194	clinical	cd_8_group_35108	cd_4_group_36038	cd_2_group_33986
PDT000910406.1	PDS000032671.105	SAMEA7114196	clinical	cd_8_group_35108	cd_4_group_36038	cd_2_group_33986
PDT001387763.1	PDS000077480.2	SAMEA1484358	NULL	cd_8_group_35109	-	-
PDT000910419.1	PDS000077480.2	SAMEA7114209	clinical	cd_8_group_35109	cd_4_group_36040	cd_2_group_33987
PDT000910650.1	PDS000077480.2	SAMEA7114440	clinical	cd_8_group_35109	cd_4_group_36040	cd_2_group_33987
PDT000910693.1	PDS000077480.2	SAMEA7114483	clinical	cd_8_group_35109	cd_4_group_36040	cd_2_group_33987
PDT000910924.1	PDS000077480.2	SAMEA7114714	clinical	cd_8_group_35109	cd_4_group_36040	cd_2_group_33987
PDT000219510.2	PDS000004481.91	SAMN07216949	clinical	cd_8_group_3511	-	-
PDT000563716.1	PDS000004481.91	SAMN12571263	clinical	cd_8_group_3511	-	-
PDT000894472.1	PDS000004481.91	SAMEA5548242	clinical	cd_8_group_3511	-	-
PDT000970452.1	PDS000004481.91	SAMN17937322	clinical	cd_8_group_3511	-	-
PDT000991313.1	PDS000004481.91	SAMN18509707	clinical	cd_8_group_3511	-	-
PDT001358456.1	PDS000004481.91	SAMEA12549453	clinical	cd_8_group_3511	-	-
PDT001364768.1	PDS000004481.91	SAMEA12549451	clinical	cd_8_group_3511	-	-
PDT001365235.1	PDS000004481.91	SAMEA12549346	clinical	cd_8_group_3511	-	-
PDT000391196.1	PDS000004481.91	SAMN10241032	clinical	cd_8_group_3511	cd_4_group_3373	-
PDT000532900.1	PDS000004481.91	SAMN12142471	clinical	cd_8_group_3511	cd_4_group_3373	-
PDT000609996.1	PDS000004481.91	SAMN13041954	clinical	cd_8_group_3511	cd_4_group_3373	-
PDT000625324.1	PDS000004481.91	SAMN13241009	clinical	cd_8_group_3511	cd_4_group_3373	-
PDT000643834.1	PDS000004481.91	SAMN13545754	clinical	cd_8_group_3511	cd_4_group_3373	-
PDT000643877.1	PDS000004481.91	SAMN13545787	clinical	cd_8_group_3511	cd_4_group_3373	-
PDT000669766.1	PDS000004481.91	SAMN13924674	clinical	cd_8_group_3511	cd_4_group_3373	-
PDT000717128.1	PDS000004481.91	SAMN14486593	clinical	cd_8_group_3511	cd_4_group_3373	-
PDT001066597.1	PDS000004481.91	SAMN19656337	clinical	cd_8_group_3511	cd_4_group_3373	-
PDT001249776.1	PDS000004481.91	SAMN25944175	clinical	cd_8_group_3511	cd_4_group_3373	-
PDT001295891.1	PDS000004481.91	SAMD00061304	NULL	cd_8_group_3511	cd_4_group_3373	-
PDT001464783.1	PDS000004481.91	SAMN31431532	clinical	cd_8_group_3511	cd_4_group_3373	-
PDT000322319.1	PDS000004481.91	SAMN09294242	clinical	cd_8_group_3511	cd_4_group_3373	cd_2_group_15289
PDT000966654.1	PDS000004481.91	SAMN17949809	clinical	cd_8_group_3511	cd_4_group_3373	cd_2_group_15289
PDT000609973.1	PDS000004481.91	SAMN13041891	clinical	cd_8_group_3511	cd_4_group_3373	cd_2_group_25835
PDT000616477.1	PDS000004481.91	SAMN13087189	clinical	cd_8_group_3511	cd_4_group_3373	cd_2_group_25835
PDT000891454.1	PDS000004481.91	SAMN16811342	clinical	cd_8_group_3511	cd_4_group_3373	cd_2_group_25835
PDT000054756.2	PDS000004481.91	SAMN03473935	clinical	cd_8_group_3511	cd_4_group_3373	cd_2_group_2998
PDT000206938.2	PDS000004481.91	SAMN06885585	clinical	cd_8_group_3511	cd_4_group_3373	cd_2_group_2998
PDT000185633.2	PDS000004481.91	SAMN06288275	clinical	cd_8_group_3511	cd_4_group_3373	cd_2_group_8122
PDT000651329.1	PDS000004481.91	SAMN13693804	clinical	cd_8_group_3511	cd_4_group_3373	cd_2_group_8122
PDT000187957.2	PDS000004481.91	SAMN06333705	clinical	cd_8_group_3511	cd_4_group_3373	cd_2_group_8280
PDT000286285.2	PDS000004481.91	SAMN08513643	clinical	cd_8_group_3511	cd_4_group_3373	cd_2_group_8280
PDT000288232.2	PDS000004481.91	SAMN08579745	clinical	cd_8_group_3511	cd_4_group_3373	cd_2_group_8280
PDT000309781.2	PDS000004481.91	SAMN08988123	clinical	cd_8_group_3511	cd_4_group_3373	cd_2_group_8280
PDT000315116.2	PDS000004481.91	SAMN09213195	clinical	cd_8_group_3511	cd_4_group_3373	cd_2_group_8280
PDT000330259.2	PDS000004481.91	SAMN09430591	clinical	cd_8_group_3511	cd_4_group_3373	cd_2_group_8280
PDT000331732.1	PDS000004481.91	SAMN09435004	clinical	cd_8_group_3511	cd_4_group_3373	cd_2_group_8280
PDT000448618.1	PDS000004481.91	SAMEA4759326	clinical	cd_8_group_3511	cd_4_group_3373	cd_2_group_8280
PDT000448793.1	PDS000004481.91	SAMEA4759501	clinical	cd_8_group_3511	cd_4_group_3373	cd_2_group_8280
PDT000452310.1	PDS000004481.91	SAMEA4743730	clinical	cd_8_group_3511	cd_4_group_3373	cd_2_group_8280
PDT000596953.1	PDS000004481.91	SAMN12873666	clinical	cd_8_group_3511	cd_4_group_3373	cd_2_group_8280
PDT000600923.1	PDS000004481.91	SAMN12900893	clinical	cd_8_group_3511	cd_4_group_3373	cd_2_group_8280
PDT000601189.1	PDS000004481.91	SAMN12915261	clinical	cd_8_group_3511	cd_4_group_3373	cd_2_group_8280
PDT000628687.1	PDS000004481.91	SAMN13292646	clinical	cd_8_group_3511	cd_4_group_3373	cd_2_group_8280
PDT000711321.1	PDS000004481.91	SAMN14418765	clinical	cd_8_group_3511	cd_4_group_3373	cd_2_group_8280
PDT000711329.1	PDS000004481.91	SAMN14418838	clinical	cd_8_group_3511	cd_4_group_3373	cd_2_group_8280
PDT000914298.1	PDS000004481.91	SAMN17091912	clinical	cd_8_group_3511	cd_4_group_3373	cd_2_group_8280
PDT000914340.1	PDS000004481.91	SAMN17091977	clinical	cd_8_group_3511	cd_4_group_3373	cd_2_group_8280
PDT000925314.1	PDS000004481.91	SAMN17172162	clinical	cd_8_group_3511	cd_4_group_3373	cd_2_group_8280
PDT000946845.1	PDS000004481.91	SAMN17763087	clinical	cd_8_group_3511	cd_4_group_3373	cd_2_group_8280
PDT000991312.1	PDS000004481.91	SAMN18509706	clinical	cd_8_group_3511	cd_4_group_3373	cd_2_group_8280
PDT001364834.1	PDS000004481.91	SAMEA12549380	clinical	cd_8_group_3511	cd_4_group_3373	cd_2_group_8280
PDT001670534.1	PDS000004481.91	SAMN33927399	clinical	cd_8_group_3511	cd_4_group_3373	cd_2_group_8280
PDT001110821.1	PDS000004481.91	SAMN20840718	clinical	cd_8_group_3511	cd_4_group_40504	-
PDT001993601.1	PDS000004481.91	SAMN38342077	clinical	cd_8_group_3511	cd_4_group_40504	-
PDT001390093.1	PDS000004481.91	SAMN30323097	clinical	cd_8_group_3511	cd_4_group_47487	-
PDT001892889.1	PDS000004481.91	SAMN37494279	clinical	cd_8_group_3511	cd_4_group_47487	cd_2_group_53292
PDT001904247.1	PDS000004481.91	SAMN37546115	clinical	cd_8_group_3511	cd_4_group_47487	cd_2_group_53292
PDT000910446.1	PDS000107958.1	SAMEA7114236	clinical	cd_8_group_35110	cd_4_group_36041	cd_2_group_33988
PDT001155841.1	PDS000107958.1	SAMEA6144560	NULL	cd_8_group_35110	cd_4_group_36041	cd_2_group_33988
PDT000910452.1	PDS000134821.1	SAMEA7114242	clinical	cd_8_group_35111	cd_4_group_36042	cd_2_group_33989
PDT001594221.1	PDS000134821.1	SAMEA8949430	clinical	cd_8_group_35111	cd_4_group_36042	cd_2_group_33989
PDT000910457.1	PDS000107958.1	SAMEA7114247	clinical	cd_8_group_35112	cd_4_group_36043	cd_2_group_33990
PDT001155344.1	PDS000107958.1	SAMEA6144541	NULL	cd_8_group_35112	cd_4_group_36043	cd_2_group_33990
PDT001155455.1	PDS000107958.1	SAMEA6144540	NULL	cd_8_group_35112	cd_4_group_36043	cd_2_group_33990
PDT000910465.1	PDS000041999.113	SAMEA7114255	clinical	cd_8_group_35113	cd_4_group_36044	cd_2_group_33991
PDT000911528.1	PDS000041999.113	SAMEA7115227	clinical	cd_8_group_35113	cd_4_group_36044	cd_2_group_33991
PDT000910471.1	PDS000041999.113	SAMEA7114261	clinical	cd_8_group_35114	cd_4_group_36045	-
PDT000911609.1	PDS000041999.113	SAMEA7115308	clinical	cd_8_group_35114	cd_4_group_36045	cd_2_group_34033
PDT001158827.1	PDS000041999.113	SAMEA6147377	NULL	cd_8_group_35114	cd_4_group_36045	cd_2_group_34033
PDT000910473.1	PDS000041999.113	SAMEA7114263	clinical	cd_8_group_35115	cd_4_group_36046	-
PDT000911698.1	PDS000041999.113	SAMEA7115397	clinical	cd_8_group_35115	cd_4_group_36046	-
PDT000910507.1	PDS000121788.77	SAMEA7114297	clinical	cd_8_group_35116	-	-
PDT000911533.1	PDS000121788.77	SAMEA7115232	clinical	cd_8_group_35116	-	-
PDT000910528.1	PDS000013508.36	SAMEA7114318	clinical	cd_8_group_35117	-	-
PDT001222367.1	PDS000013508.36	SAMN15041727	environmental/other	cd_8_group_35117	cd_4_group_43724	cd_2_group_41676
PDT001222369.1	PDS000013508.36	SAMN15041725	environmental/other	cd_8_group_35117	cd_4_group_43724	cd_2_group_41676
PDT001222370.1	PDS000013508.36	SAMN15041724	environmental/other	cd_8_group_35117	cd_4_group_43724	cd_2_group_41676
PDT000910532.1	PDS000077259.1	SAMEA7114322	clinical	cd_8_group_35118	cd_4_group_36048	-
PDT000911411.1	PDS000077259.1	SAMEA7115110	clinical	cd_8_group_35118	cd_4_group_36048	-
PDT000910581.1	PDS000077459.1	SAMEA7114371	NULL	cd_8_group_35119	cd_4_group_36049	cd_2_group_33994
PDT000910989.1	PDS000077459.1	SAMEA7114779	NULL	cd_8_group_35119	cd_4_group_36049	cd_2_group_33994
PDT000054758.2	PDS000031175.1	SAMN03473937	clinical	cd_8_group_3512	cd_4_group_3374	-
PDT000055071.2	PDS000031175.1	SAMN03475505	clinical	cd_8_group_3512	cd_4_group_3374	-
PDT000910584.1	PDS000043711.12	SAMEA7114374	NULL	cd_8_group_35120	cd_4_group_36050	cd_2_group_33995
PDT000910929.1	PDS000043711.12	SAMEA7114719	NULL	cd_8_group_35120	cd_4_group_36050	cd_2_group_33995
PDT000910613.1	PDS000061290.10	SAMEA7114403	clinical	cd_8_group_35121	-	-
PDT001015063.1	PDS000061290.10	SAMEA104412421	NULL	cd_8_group_35121	-	-
PDT001177606.1	PDS000061290.10	SAMEA4805538	NULL	cd_8_group_35121	cd_4_group_42742	-
PDT001177607.1	PDS000061290.10	SAMEA4805539	NULL	cd_8_group_35121	cd_4_group_42742	-
PDT001236065.1	PDS000061290.10	SAMEA44107168	NULL	cd_8_group_35121	cd_4_group_44020	cd_2_group_41962
PDT001236067.1	PDS000061290.10	SAMEA44108668	NULL	cd_8_group_35121	cd_4_group_44020	cd_2_group_41962
PDT000910647.1	PDS000163968.1	SAMEA7114437	clinical	cd_8_group_35122	-	-
PDT001950317.1	PDS000163968.1	SAMN37821034	clinical	cd_8_group_35122	-	-
PDT000910658.1	PDS000030995.7	SAMEA7114448	clinical	cd_8_group_35123	cd_4_group_36056	-
PDT001594223.1	PDS000030995.7	SAMEA8953211	clinical	cd_8_group_35123	cd_4_group_36056	-
PDT000910670.1	PDS000077396.1	SAMEA7114460	clinical	cd_8_group_35124	cd_4_group_36057	cd_2_group_34001
PDT000910671.1	PDS000077396.1	SAMEA7114461	clinical	cd_8_group_35124	cd_4_group_36057	cd_2_group_34001
PDT001832846.1	PDS000121788.77	SAMEA112913125	clinical	cd_8_group_35125	-	-
PDT000910698.1	PDS000121788.77	SAMEA7114488	clinical	cd_8_group_35125	cd_4_group_36059	-
PDT000910996.1	PDS000121788.77	SAMEA7114786	clinical	cd_8_group_35125	cd_4_group_36059	-
PDT000910732.1	PDS000077444.64	SAMEA7114522	clinical	cd_8_group_35126	cd_4_group_36060	cd_2_group_34003
PDT000911781.1	PDS000077444.64	SAMEA7115480	clinical	cd_8_group_35126	cd_4_group_36060	cd_2_group_34003
PDT000910746.1	PDS000028948.60	SAMEA7114536	clinical	cd_8_group_35127	cd_4_group_36061	cd_2_group_34004
PDT001152726.1	PDS000028948.60	SAMEA6142385	NULL	cd_8_group_35127	cd_4_group_36061	cd_2_group_34004
PDT001261899.1	PDS000028948.60	SAMEA1889049	clinical	cd_8_group_35127	cd_4_group_36061	cd_2_group_34004
PDT000910755.1	PDS000158106.11	SAMEA7114545	NULL	cd_8_group_35128	cd_4_group_36063	cd_2_group_34006
PDT000911728.1	PDS000158106.11	SAMEA7115427	NULL	cd_8_group_35128	cd_4_group_36063	cd_2_group_34006
PDT000910759.1	PDS000077334.1	SAMEA7114549	clinical	cd_8_group_35129	cd_4_group_36064	cd_2_group_34007
PDT000910767.1	PDS000077334.1	SAMEA7114557	clinical	cd_8_group_35129	cd_4_group_36064	cd_2_group_34007
PDT000054762.2	PDS000026895.38	SAMN03473941	clinical	cd_8_group_3513	-	-
PDT000451411.1	PDS000026895.38	SAMEA52995418	clinical	cd_8_group_3513	-	-
PDT000910773.1	PDS000056855.3	SAMEA7114563	NULL	cd_8_group_35130	cd_4_group_36066	cd_2_group_34008
PDT000910775.1	PDS000056855.3	SAMEA7114565	NULL	cd_8_group_35130	cd_4_group_36066	cd_2_group_34008
PDT000910795.1	PDS000027348.24	SAMEA7114585	NULL	cd_8_group_35131	cd_4_group_36067	cd_2_group_34010
PDT000910877.1	PDS000027348.24	SAMEA7114667	NULL	cd_8_group_35131	cd_4_group_36067	cd_2_group_34010
PDT000910845.1	PDS000121788.77	SAMEA7114635	clinical	cd_8_group_35132	cd_4_group_36068	cd_2_group_34011
PDT000910862.1	PDS000121788.77	SAMEA7114652	clinical	cd_8_group_35132	cd_4_group_36068	cd_2_group_34011
PDT001691413.1	PDS000031600.5	SAMN34222186	environmental/other	cd_8_group_35133	-	-
PDT000910889.2	PDS000031600.5	SAMEA7114679	NULL	cd_8_group_35133	cd_4_group_36069	-
PDT001691434.1	PDS000031600.5	SAMN34222167	environmental/other	cd_8_group_35133	cd_4_group_36069	-
PDT000910953.1	PDS000077287.16	SAMEA7114743	NULL	cd_8_group_35134	cd_4_group_36070	cd_2_group_34012
PDT000921034.1	PDS000077287.16	SAMEA5802280	NULL	cd_8_group_35134	cd_4_group_36070	cd_2_group_34012
PDT000921038.1	PDS000077287.16	SAMEA5801470	NULL	cd_8_group_35134	cd_4_group_36070	cd_2_group_34012
PDT000910968.1	PDS000077432.4	SAMEA7114758	NULL	cd_8_group_35135	-	-
PDT001495412.1	PDS000077432.4	SAMN11373450	environmental/other	cd_8_group_35135	cd_4_group_49932	cd_2_group_48290
PDT001495413.1	PDS000077432.4	SAMN11030486	environmental/other	cd_8_group_35135	cd_4_group_49932	cd_2_group_48290
PDT001495414.1	PDS000077432.4	SAMN11030485	environmental/other	cd_8_group_35135	cd_4_group_49932	cd_2_group_48290
PDT001495460.1	PDS000077432.4	SAMN11030531	environmental/other	cd_8_group_35135	cd_4_group_49932	cd_2_group_48298
PDT001544505.1	PDS000077432.4	SAMN11030532	environmental/other	cd_8_group_35135	cd_4_group_49932	cd_2_group_48298
PDT000910974.1	PDS000107958.1	SAMEA7114764	clinical	cd_8_group_35136	cd_4_group_36072	-
PDT000910975.1	PDS000107958.1	SAMEA7114765	clinical	cd_8_group_35136	cd_4_group_36072	-
PDT000911000.1	PDS000077289.3	SAMEA7114790	NULL	cd_8_group_35137	cd_4_group_36073	cd_2_group_34014
PDT000911002.1	PDS000077289.3	SAMEA7114792	NULL	cd_8_group_35137	cd_4_group_36073	cd_2_group_34014
PDT000911024.1	PDS000106143.228	SAMEA7114814	NULL	cd_8_group_35138	cd_4_group_36074	cd_2_group_34015
PDT000911025.1	PDS000106143.228	SAMEA7114815	NULL	cd_8_group_35138	cd_4_group_36074	cd_2_group_34015
PDT001261852.1	PDS000106143.228	SAMEA1889034	NULL	cd_8_group_35138	cd_4_group_36074	cd_2_group_34015
PDT000911173.1	PDS000003753.13	SAMEA7114964	clinical	cd_8_group_35139	-	-
PDT000911120.1	PDS000003753.13	SAMEA7114910	clinical	cd_8_group_35139	cd_4_group_36075	cd_2_group_34016
PDT000911827.1	PDS000003753.13	SAMEA7115526	clinical	cd_8_group_35139	cd_4_group_36075	cd_2_group_34016
PDT000919218.1	PDS000003753.13	SAMEA5801798	NULL	cd_8_group_35139	cd_4_group_36075	cd_2_group_34016
PDT000054766.2	PDS000026708.65	SAMN03473945	clinical	cd_8_group_3514	-	-
PDT000386432.1	PDS000026708.65	SAMN10140153	clinical	cd_8_group_3514	cd_4_group_20093	cd_2_group_18503
PDT000390043.1	PDS000026708.65	SAMN10229241	clinical	cd_8_group_3514	cd_4_group_20093	cd_2_group_18503
PDT000911165.1	PDS000077271.1	SAMEA7114956	NULL	cd_8_group_35140	cd_4_group_36076	cd_2_group_34017
PDT000911168.1	PDS000077271.1	SAMEA7114959	NULL	cd_8_group_35140	cd_4_group_36076	cd_2_group_34017
PDT000911166.1	PDS000001602.11	SAMEA7114957	clinical	cd_8_group_35141	cd_4_group_36077	cd_2_group_34018
PDT001665813.1	PDS000001602.11	SAMEA5976347	NULL	cd_8_group_35141	cd_4_group_36077	cd_2_group_34018
PDT000911177.1	PDS000121788.77	SAMEA7114968	clinical	cd_8_group_35142	-	-
PDT000911430.1	PDS000121788.77	SAMEA7115129	clinical	cd_8_group_35142	-	-
PDT000911234.1	PDS000120598.1	SAMN16842897	environmental/other	cd_8_group_35143	cd_4_group_36078	cd_2_group_34019
PDT001446596.1	PDS000120598.1	SAMN18249094	environmental/other	cd_8_group_35143	cd_4_group_36078	cd_2_group_34019
PDT001446601.1	PDS000120598.1	SAMN18249089	environmental/other	cd_8_group_35143	cd_4_group_36078	cd_2_group_34019
PDT000911240.1	PDS000120591.1	SAMN16842894	environmental/other	cd_8_group_35144	cd_4_group_36079	cd_2_group_34020
PDT001446610.1	PDS000120591.1	SAMN18249080	environmental/other	cd_8_group_35144	cd_4_group_36079	cd_2_group_34020
PDT000911243.1	PDS000120588.1	SAMN16842889	environmental/other	cd_8_group_35145	cd_4_group_36080	cd_2_group_34021
PDT001446612.1	PDS000120588.1	SAMN18249079	environmental/other	cd_8_group_35145	cd_4_group_36080	cd_2_group_34021
PDT000911255.1	PDS000153947.1	SAMN16842871	environmental/other	cd_8_group_35146	cd_4_group_36081	cd_2_group_34022
PDT001826354.1	PDS000153947.1	SAMN32864904	environmental/other	cd_8_group_35146	cd_4_group_36081	cd_2_group_34022
PDT000911270.1	PDS000153939.1	SAMN16842855	environmental/other	cd_8_group_35147	cd_4_group_36082	cd_2_group_34023
PDT001826380.1	PDS000153939.1	SAMN32864878	environmental/other	cd_8_group_35147	cd_4_group_36082	cd_2_group_34023
PDT000911412.1	PDS000121798.7	SAMEA7115111	clinical	cd_8_group_35148	-	-
PDT001198123.1	PDS000121798.7	SAMN13110940	NULL	cd_8_group_35148	-	-
PDT001198133.1	PDS000121798.7	SAMN13108481	clinical	cd_8_group_35148	-	-
PDT001198157.1	PDS000121798.7	SAMN13110933	NULL	cd_8_group_35148	-	-
PDT001198160.1	PDS000121798.7	SAMN13110895	NULL	cd_8_group_35148	-	-
PDT001198125.1	PDS000121798.7	SAMN13110941	NULL	cd_8_group_35148	cd_4_group_43249	-
PDT001198159.1	PDS000121798.7	SAMN13110893	NULL	cd_8_group_35148	cd_4_group_43249	-
PDT000911487.1	PDS000121788.77	SAMEA7115186	clinical	cd_8_group_35149	cd_4_group_36084	cd_2_group_34026
PDT000911492.1	PDS000121788.77	SAMEA7115191	clinical	cd_8_group_35149	cd_4_group_36084	cd_2_group_34026
PDT000054768.2	PDS000002392.76	SAMN03473947	environmental/other	cd_8_group_3515	cd_4_group_3375	cd_2_group_2999
PDT000055165.2	PDS000002392.76	SAMN03475599	environmental/other	cd_8_group_3515	cd_4_group_3375	cd_2_group_2999
PDT000059607.2	PDS000002392.76	SAMN03480070	environmental/other	cd_8_group_3515	cd_4_group_3375	cd_2_group_2999
PDT000911499.1	PDS000077416.2	SAMEA7115198	clinical	cd_8_group_35150	cd_4_group_36086	cd_2_group_34028
PDT000911596.1	PDS000077416.2	SAMEA7115295	NULL	cd_8_group_35150	cd_4_group_36086	cd_2_group_34028
PDT000911544.1	PDS000134819.1	SAMEA7115243	clinical	cd_8_group_35151	cd_4_group_36088	cd_2_group_34030
PDT001594222.1	PDS000134819.1	SAMEA8951598	clinical	cd_8_group_35151	cd_4_group_36088	cd_2_group_34030
PDT000911552.1	PDS000077292.1	SAMEA7115251	NULL	cd_8_group_35152	cd_4_group_36089	-
PDT000911628.1	PDS000077292.1	SAMEA7115327	NULL	cd_8_group_35152	cd_4_group_36089	-
PDT000911588.1	PDS000041999.113	SAMEA7115287	clinical	cd_8_group_35153	cd_4_group_36091	cd_2_group_34031
PDT000911606.1	PDS000041999.113	SAMEA7115305	clinical	cd_8_group_35153	cd_4_group_36091	cd_2_group_34031
PDT000911634.1	PDS000121788.77	SAMEA7115333	clinical	cd_8_group_35154	-	-
PDT001156219.1	PDS000121788.77	SAMEA6145198	NULL	cd_8_group_35154	-	-
PDT000911639.1	PDS000106143.228	SAMEA7115338	NULL	cd_8_group_35155	cd_4_group_36093	cd_2_group_34034
PDT001261898.1	PDS000106143.228	SAMEA1889026	NULL	cd_8_group_35155	cd_4_group_36093	cd_2_group_34034
PDT000911664.1	PDS000041999.113	SAMEA7115363	clinical	cd_8_group_35156	cd_4_group_36094	cd_2_group_34035
PDT000911667.1	PDS000041999.113	SAMEA7115366	clinical	cd_8_group_35156	cd_4_group_36094	cd_2_group_34035
PDT000911677.1	PDS000041999.113	SAMEA7115376	clinical	cd_8_group_35157	cd_4_group_36095	cd_2_group_34036
PDT001152890.1	PDS000041999.113	SAMEA6142451	NULL	cd_8_group_35157	cd_4_group_36095	cd_2_group_34036
PDT000911680.1	PDS000041999.113	SAMEA7115379	clinical	cd_8_group_35158	-	-
PDT001159061.1	PDS000041999.113	SAMEA6147431	NULL	cd_8_group_35158	-	-
PDT001158840.1	PDS000041999.113	SAMEA6147380	NULL	cd_8_group_35159	cd_4_group_36097	-
PDT001159069.1	PDS000041999.113	SAMEA6147417	NULL	cd_8_group_35159	cd_4_group_36097	-
PDT000911695.1	PDS000041999.113	SAMEA7115394	clinical	cd_8_group_35159	cd_4_group_36097	cd_2_group_34038
PDT001158845.1	PDS000041999.113	SAMEA6147388	NULL	cd_8_group_35159	cd_4_group_36097	cd_2_group_34038
PDT001158853.1	PDS000041999.113	SAMEA6147372	NULL	cd_8_group_35159	cd_4_group_36097	cd_2_group_34038
PDT001152419.1	PDS000041999.113	SAMEA6141908	NULL	cd_8_group_35159	cd_4_group_41939	cd_2_group_39945
PDT001152487.1	PDS000041999.113	SAMEA6141980	NULL	cd_8_group_35159	cd_4_group_41939	cd_2_group_39945
PDT001152611.1	PDS000041999.113	SAMEA6141955	NULL	cd_8_group_35159	cd_4_group_41939	cd_2_group_39945
PDT000054771.2	PDS000019864.4	SAMN03473950	clinical	cd_8_group_3516	-	-
PDT000999253.1	PDS000019864.4	SAMN18619203	clinical	cd_8_group_3516	-	-
PDT000308736.2	PDS000019864.4	SAMN08977761	clinical	cd_8_group_3516	cd_4_group_15873	cd_2_group_14414
PDT000318373.1	PDS000019864.4	SAMN09237766	clinical	cd_8_group_3516	cd_4_group_15873	cd_2_group_14414
PDT000911724.1	PDS000029445.4	SAMEA7115423	clinical	cd_8_group_35160	cd_4_group_36098	cd_2_group_34039
PDT000911809.1	PDS000029445.4	SAMEA7115508	clinical	cd_8_group_35160	cd_4_group_36098	cd_2_group_34039
PDT000911835.1	PDS000050977.88	SAMEA7115535	NULL	cd_8_group_35161	cd_4_group_36101	cd_2_group_34041
PDT001153037.1	PDS000050977.88	SAMEA6142406	NULL	cd_8_group_35161	cd_4_group_36101	cd_2_group_34041
PDT001261902.1	PDS000050977.88	SAMEA1889080	NULL	cd_8_group_35161	cd_4_group_36101	cd_2_group_34041
PDT000911871.1	PDS000077305.2	SAMEA7129657	NULL	cd_8_group_35162	-	-
PDT000911952.1	PDS000077305.2	SAMEA7129773	NULL	cd_8_group_35162	-	-
PDT000911877.1	PDS000077305.2	SAMEA7129663	clinical	cd_8_group_35163	-	-
PDT001306776.3	PDS000077305.2	SAMEA717139	NULL	cd_8_group_35163	-	-
PDT001390690.1	PDS000003929.16	SAMEA5789927	NULL	cd_8_group_35164	-	-
PDT000911923.1	PDS000003929.16	SAMEA7129743	NULL	cd_8_group_35164	cd_4_group_36104	cd_2_group_34044
PDT001390697.1	PDS000003929.16	SAMEA5789934	NULL	cd_8_group_35164	cd_4_group_36104	cd_2_group_34044
PDT001390713.1	PDS000003929.16	SAMEA5789950	NULL	cd_8_group_35164	cd_4_group_36104	cd_2_group_34044
PDT000911931.1	PDS000077246.3	SAMEA7129751	NULL	cd_8_group_35165	-	-
PDT001184259.1	PDS000077246.3	SAMEA2794484	NULL	cd_8_group_35165	-	-
PDT000911960.1	PDS000032642.8	SAMEA7176358	clinical	cd_8_group_35166	cd_4_group_36105	cd_2_group_34046
PDT000911961.1	PDS000032642.8	SAMEA7176359	clinical	cd_8_group_35166	cd_4_group_36105	cd_2_group_34046
PDT000911964.1	PDS000032642.8	SAMEA7176362	clinical	cd_8_group_35166	cd_4_group_36105	cd_2_group_34046
PDT001301088.1	PDS000077326.2	SAMEA13423299	clinical	cd_8_group_35167	-	-
PDT000912005.1	PDS000077326.2	SAMEA7176403	clinical	cd_8_group_35167	cd_4_group_36106	-
PDT000911962.1	PDS000077326.2	SAMEA7176360	clinical	cd_8_group_35167	cd_4_group_36106	cd_2_group_34047
PDT000912071.1	PDS000077326.2	SAMEA7176470	clinical	cd_8_group_35167	cd_4_group_36106	cd_2_group_34047
PDT000911965.1	PDS000002867.1007	SAMEA7176363	clinical	cd_8_group_35168	-	-
PDT001267604.1	PDS000002867.1007	SAMEA13259679	clinical	cd_8_group_35168	-	-
PDT001153519.1	PDS000029216.27	SAMEA6143083	NULL	cd_8_group_35169	-	-
PDT001190469.1	PDS000029216.27	SAMEA9966652	clinical	cd_8_group_35169	-	-
PDT000911966.1	PDS000029216.27	SAMEA7176364	clinical	cd_8_group_35169	cd_4_group_36107	cd_2_group_34048
PDT000911971.1	PDS000029216.27	SAMEA7176369	clinical	cd_8_group_35169	cd_4_group_36107	cd_2_group_34048
PDT000911972.1	PDS000029216.27	SAMEA7176370	clinical	cd_8_group_35169	cd_4_group_36107	cd_2_group_34048
PDT000911984.1	PDS000029216.27	SAMEA7176382	clinical	cd_8_group_35169	cd_4_group_36107	cd_2_group_34048
PDT000912227.1	PDS000029216.27	SAMEA7176633	clinical	cd_8_group_35169	cd_4_group_36107	cd_2_group_34048
PDT000912228.1	PDS000029216.27	SAMEA7176634	clinical	cd_8_group_35169	cd_4_group_36107	cd_2_group_34048
PDT000054773.2	PDS000031650.1	SAMN03473952	clinical	cd_8_group_3517	cd_4_group_3376	-
PDT000055789.2	PDS000031650.1	SAMN03476262	clinical	cd_8_group_3517	cd_4_group_3376	-
PDT000912128.1	PDS000077251.3	SAMEA7176527	clinical	cd_8_group_35170	cd_4_group_36108	-
PDT000911979.1	PDS000077251.3	SAMEA7176377	clinical	cd_8_group_35170	cd_4_group_36108	cd_2_group_34050
PDT000912064.1	PDS000077251.3	SAMEA7176463	clinical	cd_8_group_35170	cd_4_group_36108	cd_2_group_34050
PDT000912014.1	PDS000004460.6	SAMEA7176412	clinical	cd_8_group_35171	-	-
PDT001152790.1	PDS000004460.6	SAMEA6142170	NULL	cd_8_group_35171	-	-
PDT000912016.1	PDS000002867.1007	SAMEA7176414	clinical	cd_8_group_35172	-	-
PDT000912055.1	PDS000002867.1007	SAMEA7176454	clinical	cd_8_group_35172	-	-
PDT000912090.1	PDS000002867.1007	SAMEA7176489	clinical	cd_8_group_35172	-	-
PDT001373852.1	PDS000002867.1007	SAMEA13259907	clinical	cd_8_group_35172	-	-
PDT001648900.1	PDS000002867.1007	SAMEA112639820	clinical	cd_8_group_35172	-	-
PDT001302242.1	PDS000002867.1007	SAMEA13757003	clinical	cd_8_group_35172	cd_4_group_36112	-
PDT000912024.1	PDS000002867.1007	SAMEA7176423	clinical	cd_8_group_35172	cd_4_group_36112	cd_2_group_34055
PDT001020680.1	PDS000002867.1007	SAMEA8598092	clinical	cd_8_group_35172	cd_4_group_36112	cd_2_group_34055
PDT001190180.1	PDS000002867.1007	SAMEA10113784	clinical	cd_8_group_35172	cd_4_group_36112	cd_2_group_34055
PDT001287424.1	PDS000002867.1007	SAMEA13856371	clinical	cd_8_group_35172	cd_4_group_36112	cd_2_group_34055
PDT001302518.1	PDS000002867.1007	SAMEA13259585	clinical	cd_8_group_35172	cd_4_group_36112	cd_2_group_34055
PDT001372750.1	PDS000002867.1007	SAMEA13423425	clinical	cd_8_group_35172	cd_4_group_36112	cd_2_group_34055
PDT001308683.1	PDS000002867.1007	SAMEA14375783	clinical	cd_8_group_35172	cd_4_group_36112	cd_2_group_43597
PDT001313851.1	PDS000002867.1007	SAMEA14392622	clinical	cd_8_group_35172	cd_4_group_36112	cd_2_group_43597
PDT001392799.1	PDS000002867.1007	SAMEA53851168	NULL	cd_8_group_35172	cd_4_group_43062	-
PDT001190044.1	PDS000002867.1007	SAMEA10113648	clinical	cd_8_group_35172	cd_4_group_43062	cd_2_group_41010
PDT001392715.1	PDS000002867.1007	SAMEA53788168	NULL	cd_8_group_35172	cd_4_group_43062	cd_2_group_41010
PDT001392829.1	PDS000002867.1007	SAMEA53662918	NULL	cd_8_group_35172	cd_4_group_43062	cd_2_group_41010
PDT001392830.1	PDS000002867.1007	SAMEA53663668	NULL	cd_8_group_35172	cd_4_group_43062	cd_2_group_41010
PDT001392878.1	PDS000002867.1007	SAMEA53699668	NULL	cd_8_group_35172	cd_4_group_43062	cd_2_group_41010
PDT001392879.1	PDS000002867.1007	SAMEA53700418	NULL	cd_8_group_35172	cd_4_group_43062	cd_2_group_41010
PDT001392880.1	PDS000002867.1007	SAMEA53701168	NULL	cd_8_group_35172	cd_4_group_43062	cd_2_group_41010
PDT001392881.1	PDS000002867.1007	SAMEA53701918	NULL	cd_8_group_35172	cd_4_group_43062	cd_2_group_41010
PDT001392882.1	PDS000002867.1007	SAMEA53702668	NULL	cd_8_group_35172	cd_4_group_43062	cd_2_group_41010
PDT001392906.1	PDS000002867.1007	SAMEA53720668	NULL	cd_8_group_35172	cd_4_group_43062	cd_2_group_41010
PDT001392908.1	PDS000002867.1007	SAMEA53722168	NULL	cd_8_group_35172	cd_4_group_43062	cd_2_group_41010
PDT000912032.1	PDS000002867.1007	SAMEA7176431	clinical	cd_8_group_35173	-	-
PDT000912253.1	PDS000002867.1007	SAMEA7176659	clinical	cd_8_group_35173	-	-
PDT000912266.1	PDS000002867.1007	SAMEA7176672	clinical	cd_8_group_35173	-	-
PDT001190661.1	PDS000002867.1007	SAMEA9966844	clinical	cd_8_group_35173	-	-
PDT001020681.1	PDS000002867.1007	SAMEA8598093	clinical	cd_8_group_35174	-	-
PDT000912068.1	PDS000002867.1007	SAMEA7176467	clinical	cd_8_group_35174	cd_4_group_36117	cd_2_group_34059
PDT000912248.1	PDS000002867.1007	SAMEA7176654	clinical	cd_8_group_35174	cd_4_group_36117	cd_2_group_34059
PDT000912249.1	PDS000002867.1007	SAMEA7176655	clinical	cd_8_group_35174	cd_4_group_36117	cd_2_group_34059
PDT000912074.1	PDS000032642.8	SAMEA7176473	clinical	cd_8_group_35175	cd_4_group_36118	cd_2_group_34060
PDT000912335.1	PDS000032642.8	SAMEA7176759	clinical	cd_8_group_35175	cd_4_group_36118	cd_2_group_34060
PDT000912089.1	PDS000077270.2	SAMEA7176488	clinical	cd_8_group_35176	cd_4_group_36119	cd_2_group_34062
PDT001020663.1	PDS000077270.2	SAMEA8598075	clinical	cd_8_group_35176	cd_4_group_36119	cd_2_group_34062
PDT000912104.1	PDS000077498.3	SAMEA7176503	clinical	cd_8_group_35177	cd_4_group_36121	cd_2_group_34064
PDT001308475.1	PDS000077498.3	SAMEA14341798	clinical	cd_8_group_35177	cd_4_group_36121	cd_2_group_34064
PDT000912108.1	PDS000077476.1	SAMEA7176507	clinical	cd_8_group_35178	cd_4_group_36122	cd_2_group_34065
PDT000912139.1	PDS000077476.1	SAMEA7176538	clinical	cd_8_group_35178	cd_4_group_36122	cd_2_group_34065
PDT000912114.1	PDS000077425.1	SAMEA7176513	clinical	cd_8_group_35179	cd_4_group_36123	cd_2_group_34067
PDT000912116.1	PDS000077425.1	SAMEA7176515	clinical	cd_8_group_35179	cd_4_group_36123	cd_2_group_34067
PDT000912117.1	PDS000077425.1	SAMEA7176516	clinical	cd_8_group_35179	cd_4_group_36123	cd_2_group_34067
PDT000912118.1	PDS000077425.1	SAMEA7176517	clinical	cd_8_group_35179	cd_4_group_36123	cd_2_group_34067
PDT000912121.1	PDS000077425.1	SAMEA7176520	clinical	cd_8_group_35179	cd_4_group_36123	cd_2_group_34067
PDT000268895.2	PDS000065758.828	SAMN08114590	clinical	cd_8_group_3518	-	-
PDT000411201.1	PDS000065758.828	SAMN10487299	clinical	cd_8_group_3518	-	-
PDT001105940.1	PDS000065758.828	SAMN20670272	clinical	cd_8_group_3518	-	-
PDT001291045.1	PDS000065758.828	SAMN27643063	clinical	cd_8_group_3518	-	-
PDT001399100.1	PDS000065758.828	SAMN30524782	clinical	cd_8_group_3518	-	-
PDT001474786.1	PDS000065758.828	SAMN31577015	clinical	cd_8_group_3518	-	-
PDT001690035.1	PDS000065758.828	SAMN34188567	clinical	cd_8_group_3518	-	-
PDT000257935.2	PDS000065758.828	SAMN07796244	clinical	cd_8_group_3518	cd_4_group_13055	cd_2_group_11793
PDT000269961.2	PDS000065758.828	SAMN08134352	clinical	cd_8_group_3518	cd_4_group_13055	cd_2_group_11793
PDT000299106.2	PDS000065758.828	SAMN08796834	clinical	cd_8_group_3518	cd_4_group_13055	cd_2_group_11793
PDT000440272.1	PDS000065758.828	SAMN10748604	clinical	cd_8_group_3518	cd_4_group_13055	cd_2_group_11793
PDT000430330.1	PDS000065758.828	SAMN10692762	clinical	cd_8_group_3518	cd_4_group_21708	-
PDT001570005.1	PDS000065758.828	SAMN32643810	clinical	cd_8_group_3518	cd_4_group_21708	-
PDT001462954.1	PDS000065758.828	SAMN31404447	clinical	cd_8_group_3518	cd_4_group_21708	cd_2_group_47457
PDT001831516.1	PDS000065758.828	SAMN36744055	clinical	cd_8_group_3518	cd_4_group_21708	cd_2_group_47457
PDT000458090.1	PDS000065758.828	SAMN10867009	clinical	cd_8_group_3518	cd_4_group_3377	-
PDT001832523.1	PDS000065758.828	SAMEA112912396	NULL	cd_8_group_3518	cd_4_group_3377	-
PDT000299018.2	PDS000065758.828	SAMN08796557	clinical	cd_8_group_3518	cd_4_group_3377	cd_2_group_13818
PDT000350720.1	PDS000065758.828	SAMN09666874	clinical	cd_8_group_3518	cd_4_group_3377	cd_2_group_13818
PDT000386476.1	PDS000065758.828	SAMN10140179	clinical	cd_8_group_3518	cd_4_group_3377	cd_2_group_13818
PDT000456932.1	PDS000065758.828	SAMN10848562	clinical	cd_8_group_3518	cd_4_group_3377	cd_2_group_13818
PDT001832535.1	PDS000065758.828	SAMEA112912408	NULL	cd_8_group_3518	cd_4_group_3377	cd_2_group_13818
PDT000054774.2	PDS000065758.828	SAMN03473953	clinical	cd_8_group_3518	cd_4_group_3377	cd_2_group_3000
PDT000099054.2	PDS000065758.828	SAMN04363128	clinical	cd_8_group_3518	cd_4_group_3377	cd_2_group_3000
PDT000302545.2	PDS000065758.828	SAMN08828310	clinical	cd_8_group_3518	cd_4_group_3377	cd_2_group_3000
PDT001186771.1	PDS000065758.828	SAMEA4715804	clinical	cd_8_group_3518	cd_4_group_3377	cd_2_group_40899
PDT001186772.1	PDS000065758.828	SAMEA4715805	clinical	cd_8_group_3518	cd_4_group_3377	cd_2_group_40899
PDT001389163.1	PDS000065758.828	SAMN30308489	clinical	cd_8_group_3518	cd_4_group_47430	cd_2_group_45635
PDT001504803.1	PDS000065758.828	SAMN31929102	clinical	cd_8_group_3518	cd_4_group_47430	cd_2_group_45635
PDT001670885.1	PDS000065758.828	SAMN33939796	clinical	cd_8_group_3518	cd_4_group_47430	cd_2_group_45635
PDT001709276.1	PDS000065758.828	SAMN34421837	clinical	cd_8_group_3518	cd_4_group_47430	cd_2_group_45635
PDT000912120.1	PDS000077510.1	SAMEA7176519	clinical	cd_8_group_35180	cd_4_group_36124	cd_2_group_34068
PDT000912262.1	PDS000077510.1	SAMEA7176668	clinical	cd_8_group_35180	cd_4_group_36124	cd_2_group_34068
PDT000912122.1	PDS000085706.1	SAMEA7176521	clinical	cd_8_group_35181	cd_4_group_36125	cd_2_group_34069
PDT001020739.1	PDS000085706.1	SAMEA8598151	clinical	cd_8_group_35181	cd_4_group_36125	cd_2_group_34069
PDT000912123.1	PDS000043880.8	SAMEA7176522	clinical	cd_8_group_35182	cd_4_group_36126	-
PDT001072805.1	PDS000043880.8	SAMN19777916	clinical	cd_8_group_35182	cd_4_group_36126	cd_2_group_37179
PDT001951127.1	PDS000043880.8	SAMN37822061	clinical	cd_8_group_35182	cd_4_group_36126	cd_2_group_37179
PDT001951139.1	PDS000043880.8	SAMN37822050	clinical	cd_8_group_35182	cd_4_group_36126	cd_2_group_37179
PDT001951140.1	PDS000043880.8	SAMN37822049	clinical	cd_8_group_35182	cd_4_group_36126	cd_2_group_37179
PDT001882252.1	PDS000002867.1007	SAMEA113433480	clinical	cd_8_group_35183	cd_4_group_36127	-
PDT000912125.1	PDS000002867.1007	SAMEA7176524	clinical	cd_8_group_35183	cd_4_group_36127	cd_2_group_34070
PDT001189912.1	PDS000002867.1007	SAMEA10112937	clinical	cd_8_group_35183	cd_4_group_36127	cd_2_group_34070
PDT001190397.1	PDS000002867.1007	SAMEA9966580	clinical	cd_8_group_35183	cd_4_group_36127	cd_2_group_34070
PDT001190793.1	PDS000002867.1007	SAMEA9966976	clinical	cd_8_group_35183	cd_4_group_36127	cd_2_group_34070
PDT001190931.1	PDS000002867.1007	SAMEA9967115	clinical	cd_8_group_35183	cd_4_group_36127	cd_2_group_41086
PDT001190935.1	PDS000002867.1007	SAMEA9967119	clinical	cd_8_group_35183	cd_4_group_36127	cd_2_group_41086
PDT001275194.1	PDS000002867.1007	SAMEA13423321	clinical	cd_8_group_35183	cd_4_group_36127	cd_2_group_41086
PDT001302308.1	PDS000002867.1007	SAMEA13423308	clinical	cd_8_group_35183	cd_4_group_36127	cd_2_group_41086
PDT000912132.1	PDS000002867.1007	SAMEA7176531	clinical	cd_8_group_35184	cd_4_group_36129	cd_2_group_34071
PDT001251300.1	PDS000002867.1007	SAMEA7029552	clinical	cd_8_group_35184	cd_4_group_36129	cd_2_group_34071
PDT001267787.1	PDS000002867.1007	SAMEA13259960	clinical	cd_8_group_35184	cd_4_group_36129	cd_2_group_42515
PDT001308503.1	PDS000002867.1007	SAMEA14313114	clinical	cd_8_group_35184	cd_4_group_36129	cd_2_group_42515
PDT001343518.1	PDS000002867.1007	SAMEA14449760	clinical	cd_8_group_35184	cd_4_group_36129	cd_2_group_42515
PDT000912145.1	PDS000077460.1	SAMEA7176544	clinical	cd_8_group_35185	cd_4_group_36130	cd_2_group_34072
PDT000912146.1	PDS000077460.1	SAMEA7176545	clinical	cd_8_group_35185	cd_4_group_36130	cd_2_group_34072
PDT000912147.1	PDS000077460.1	SAMEA7176546	clinical	cd_8_group_35185	cd_4_group_36130	cd_2_group_34072
PDT000912148.1	PDS000077460.1	SAMEA7176547	clinical	cd_8_group_35185	cd_4_group_36130	cd_2_group_34072
PDT000912149.1	PDS000077460.1	SAMEA7176548	clinical	cd_8_group_35185	cd_4_group_36130	cd_2_group_34072
PDT000912150.1	PDS000077460.1	SAMEA7176549	clinical	cd_8_group_35185	cd_4_group_36130	cd_2_group_34072
PDT000912151.1	PDS000077460.1	SAMEA7176550	clinical	cd_8_group_35185	cd_4_group_36130	cd_2_group_34072
PDT000912152.1	PDS000077460.1	SAMEA7176551	clinical	cd_8_group_35185	cd_4_group_36130	cd_2_group_34072
PDT000912153.1	PDS000077460.1	SAMEA7176552	clinical	cd_8_group_35185	cd_4_group_36130	cd_2_group_34072
PDT000912154.1	PDS000077460.1	SAMEA7176553	clinical	cd_8_group_35185	cd_4_group_36130	cd_2_group_34072
PDT000912155.1	PDS000077460.1	SAMEA7176554	clinical	cd_8_group_35185	cd_4_group_36130	cd_2_group_34072
PDT000912189.1	PDS000077460.1	SAMEA7176595	clinical	cd_8_group_35185	cd_4_group_36130	cd_2_group_34072
PDT000912190.1	PDS000077460.1	SAMEA7176596	NULL	cd_8_group_35185	cd_4_group_36130	cd_2_group_34072
PDT000912210.1	PDS000077460.1	SAMEA7176616	clinical	cd_8_group_35185	cd_4_group_36130	cd_2_group_34072
PDT000912211.1	PDS000077460.1	SAMEA7176617	clinical	cd_8_group_35185	cd_4_group_36130	cd_2_group_34072
PDT000912221.1	PDS000077460.1	SAMEA7176627	clinical	cd_8_group_35185	cd_4_group_36130	cd_2_group_34072
PDT000912162.1	PDS000100609.24	SAMEA7176561	clinical	cd_8_group_35186	cd_4_group_36131	cd_2_group_34073
PDT001020954.1	PDS000100609.24	SAMEA8598311	clinical	cd_8_group_35186	cd_4_group_36131	cd_2_group_34073
PDT001021240.1	PDS000100609.24	SAMEA8598698	clinical	cd_8_group_35186	cd_4_group_36131	cd_2_group_34073
PDT001190373.1	PDS000100609.24	SAMEA9966556	clinical	cd_8_group_35186	cd_4_group_36131	cd_2_group_34073
PDT000912163.1	PDS000030674.22	SAMEA7176562	clinical	cd_8_group_35187	-	-
PDT001361886.1	PDS000030674.22	SAMEA11580305	clinical	cd_8_group_35187	-	-
PDT001362213.1	PDS000030674.22	SAMEA11580385	clinical	cd_8_group_35187	-	-
PDT001021362.1	PDS000030674.22	SAMEA8598790	clinical	cd_8_group_35187	cd_4_group_38524	cd_2_group_36506
PDT001023729.1	PDS000030674.22	SAMEA8598503	clinical	cd_8_group_35187	cd_4_group_38524	cd_2_group_36506
PDT001898840.1	PDS000030674.22	SAMEA113449713	clinical	cd_8_group_35187	cd_4_group_43067	-
PDT001190070.1	PDS000030674.22	SAMEA10113674	clinical	cd_8_group_35187	cd_4_group_43067	cd_2_group_41012
PDT001418311.1	PDS000030674.22	SAMEA110751925	clinical	cd_8_group_35187	cd_4_group_43067	cd_2_group_41012
PDT001365312.1	PDS000030674.22	SAMEA11580378	clinical	cd_8_group_35187	cd_4_group_45595	-
PDT001370721.1	PDS000030674.22	SAMEA11580406	clinical	cd_8_group_35187	cd_4_group_45595	-
PDT001310349.1	PDS000030674.22	SAMEA11580307	clinical	cd_8_group_35187	cd_4_group_45595	cd_2_group_43691
PDT001364167.1	PDS000030674.22	SAMEA11580377	clinical	cd_8_group_35187	cd_4_group_45595	cd_2_group_43691
PDT001872481.1	PDS000026757.228	SAMEA114245541	clinical	cd_8_group_35188	cd_4_group_36134	-
PDT000912169.1	PDS000026757.228	SAMEA7176568	clinical	cd_8_group_35188	cd_4_group_36134	cd_2_group_34076
PDT001871903.1	PDS000026757.228	SAMEA114127097	clinical	cd_8_group_35188	cd_4_group_36134	cd_2_group_34076
PDT001872469.1	PDS000026757.228	SAMEA114242568	clinical	cd_8_group_35188	cd_4_group_36134	cd_2_group_34076
PDT001872510.1	PDS000026757.228	SAMEA114245555	clinical	cd_8_group_35188	cd_4_group_36134	cd_2_group_34076
PDT001876437.1	PDS000026757.228	SAMEA113353355	clinical	cd_8_group_35188	cd_4_group_36134	cd_2_group_34076
PDT001897014.1	PDS000026757.228	SAMEA113485589	clinical	cd_8_group_35188	cd_4_group_36134	cd_2_group_34076
PDT001906721.1	PDS000026757.228	SAMEA114401835	clinical	cd_8_group_35188	cd_4_group_36134	cd_2_group_34076
PDT001911060.1	PDS000026757.228	SAMEA114442624	clinical	cd_8_group_35188	cd_4_group_36134	cd_2_group_34076
PDT001192785.1	PDS000026757.228	SAMEA10558744	clinical	cd_8_group_35188	cd_4_group_36134	cd_2_group_41118
PDT001492243.1	PDS000026757.228	SAMEA111546014	clinical	cd_8_group_35188	cd_4_group_36134	cd_2_group_41118
PDT000912207.1	PDS000100683.1	SAMEA7176613	clinical	cd_8_group_35189	cd_4_group_36140	cd_2_group_34080
PDT001190981.1	PDS000100683.1	SAMEA9967165	clinical	cd_8_group_35189	cd_4_group_36140	cd_2_group_34080
PDT000054777.2	PDS000031174.1	SAMN03473956	clinical	cd_8_group_3519	cd_4_group_3378	-
PDT000055148.2	PDS000031174.1	SAMN03475582	clinical	cd_8_group_3519	cd_4_group_3378	-
PDT000057885.2	PDS000031174.1	SAMN03478962	clinical	cd_8_group_3519	cd_4_group_3378	-
PDT000912208.1	PDS000023230.23	SAMEA7176614	clinical	cd_8_group_35190	-	-
PDT001190130.1	PDS000023230.23	SAMEA10113734	clinical	cd_8_group_35190	-	-
PDT001190222.1	PDS000023230.23	SAMEA9966404	clinical	cd_8_group_35190	-	-
PDT001190227.1	PDS000023230.23	SAMEA9966409	clinical	cd_8_group_35190	-	-
PDT001190459.1	PDS000023230.23	SAMEA9966642	clinical	cd_8_group_35190	-	-
PDT001876380.1	PDS000023230.23	SAMEA114316843	clinical	cd_8_group_35190	-	-
PDT001906611.1	PDS000023230.23	SAMEA114401800	clinical	cd_8_group_35190	-	-
PDT001942629.1	PDS000023230.23	SAMN37568418	NULL	cd_8_group_35190	-	-
PDT000912212.1	PDS000110132.1	SAMEA7176618	clinical	cd_8_group_35191	cd_4_group_36141	-
PDT001312975.1	PDS000110132.1	SAMEA14251749	clinical	cd_8_group_35191	cd_4_group_36141	-
PDT001190877.1	PDS000077412.33	SAMEA9967061	clinical	cd_8_group_35192	-	-
PDT001648777.1	PDS000077412.33	SAMEA112639675	clinical	cd_8_group_35192	-	-
PDT001648779.1	PDS000077412.33	SAMEA112639677	clinical	cd_8_group_35192	-	-
PDT001648883.1	PDS000077412.33	SAMEA112639803	clinical	cd_8_group_35192	-	-
PDT001871523.1	PDS000077412.33	SAMEA114306927	clinical	cd_8_group_35192	-	-
PDT001953682.1	PDS000077412.33	SAMEA113534172	clinical	cd_8_group_35192	-	-
PDT001993504.1	PDS000077412.33	SAMEA114630834	clinical	cd_8_group_35192	-	-
PDT000912216.1	PDS000077412.33	SAMEA7176622	clinical	cd_8_group_35192	cd_4_group_36142	cd_2_group_34082
PDT000912340.1	PDS000077412.33	SAMEA7176764	clinical	cd_8_group_35192	cd_4_group_36142	cd_2_group_34082
PDT001190276.1	PDS000077412.33	SAMEA9966459	clinical	cd_8_group_35192	cd_4_group_36142	cd_2_group_34082
PDT001192680.1	PDS000077412.33	SAMEA10558630	clinical	cd_8_group_35192	cd_4_group_36142	cd_2_group_34082
PDT001275187.1	PDS000077412.33	SAMEA13423306	clinical	cd_8_group_35192	cd_4_group_36142	cd_2_group_34082
PDT001302527.1	PDS000077412.33	SAMEA13259622	clinical	cd_8_group_35192	cd_4_group_44556	-
PDT001343553.1	PDS000077412.33	SAMEA14459431	clinical	cd_8_group_35192	cd_4_group_44556	-
PDT001343555.1	PDS000077412.33	SAMEA14459433	clinical	cd_8_group_35192	cd_4_group_44556	-
PDT001400505.1	PDS000077412.33	SAMEA110694958	clinical	cd_8_group_35192	cd_4_group_44556	-
PDT001422615.1	PDS000077412.33	SAMEA111348402	clinical	cd_8_group_35192	cd_4_group_44556	-
PDT001492175.1	PDS000077412.33	SAMEA111545779	clinical	cd_8_group_35192	cd_4_group_44556	-
PDT001836016.1	PDS000077412.33	SAMEA112879675	clinical	cd_8_group_35192	cd_4_group_44556	-
PDT001872497.1	PDS000077412.33	SAMEA114245560	clinical	cd_8_group_35192	cd_4_group_44556	-
PDT001959105.1	PDS000077412.33	SAMEA114531198	clinical	cd_8_group_35192	cd_4_group_44556	-
PDT002012884.1	PDS000077412.33	SAMEA114752325	clinical	cd_8_group_35192	cd_4_group_44556	-
PDT001267733.1	PDS000077412.33	SAMEA13259883	clinical	cd_8_group_35192	cd_4_group_44556	cd_2_group_42506
PDT001343556.1	PDS000077412.33	SAMEA14459434	clinical	cd_8_group_35192	cd_4_group_44556	cd_2_group_42506
PDT001345344.1	PDS000077412.33	SAMEA14516026	clinical	cd_8_group_35192	cd_4_group_44556	cd_2_group_42506
PDT001347048.1	PDS000077412.33	SAMEA20003883	NULL	cd_8_group_35192	cd_4_group_44556	cd_2_group_42506
PDT001347049.1	PDS000077412.33	SAMEA20003886	NULL	cd_8_group_35192	cd_4_group_44556	cd_2_group_42506
PDT001347176.1	PDS000077412.33	SAMEA20003882	NULL	cd_8_group_35192	cd_4_group_44556	cd_2_group_42506
PDT001373139.1	PDS000077412.33	SAMEA110346899	clinical	cd_8_group_35192	cd_4_group_44556	cd_2_group_42506
PDT001373706.1	PDS000077412.33	SAMEA110374777	clinical	cd_8_group_35192	cd_4_group_44556	cd_2_group_42506
PDT001373707.1	PDS000077412.33	SAMEA110374781	clinical	cd_8_group_35192	cd_4_group_44556	cd_2_group_42506
PDT001373730.1	PDS000077412.33	SAMEA110374778	clinical	cd_8_group_35192	cd_4_group_44556	cd_2_group_42506
PDT001375248.1	PDS000077412.33	SAMEA110374780	clinical	cd_8_group_35192	cd_4_group_44556	cd_2_group_42506
PDT001376388.1	PDS000077412.33	SAMEA110374779	clinical	cd_8_group_35192	cd_4_group_44556	cd_2_group_42506
PDT001394800.1	PDS000077412.33	SAMEA110663799	clinical	cd_8_group_35192	cd_4_group_44556	cd_2_group_42506
PDT001394801.1	PDS000077412.33	SAMEA110663800	clinical	cd_8_group_35192	cd_4_group_44556	cd_2_group_42506
PDT001400434.1	PDS000077412.33	SAMEA110666599	clinical	cd_8_group_35192	cd_4_group_44556	cd_2_group_42506
PDT001400436.1	PDS000077412.33	SAMEA110666601	clinical	cd_8_group_35192	cd_4_group_44556	cd_2_group_42506
PDT001400438.1	PDS000077412.33	SAMEA110666603	clinical	cd_8_group_35192	cd_4_group_44556	cd_2_group_42506
PDT001400506.1	PDS000077412.33	SAMEA110694959	clinical	cd_8_group_35192	cd_4_group_44556	cd_2_group_42506
PDT001400508.1	PDS000077412.33	SAMEA110694961	clinical	cd_8_group_35192	cd_4_group_44556	cd_2_group_42506
PDT001418295.1	PDS000077412.33	SAMEA110751894	clinical	cd_8_group_35192	cd_4_group_44556	cd_2_group_42506
PDT001418590.1	PDS000077412.33	SAMEA110755639	clinical	cd_8_group_35192	cd_4_group_44556	cd_2_group_42506
PDT001418591.1	PDS000077412.33	SAMEA110755640	clinical	cd_8_group_35192	cd_4_group_44556	cd_2_group_42506
PDT001418771.1	PDS000077412.33	SAMEA111250750	clinical	cd_8_group_35192	cd_4_group_44556	cd_2_group_42506
PDT001422018.1	PDS000077412.33	SAMEA111264451	clinical	cd_8_group_35192	cd_4_group_44556	cd_2_group_42506
PDT001422613.2	PDS000077412.33	SAMEA111348400	clinical	cd_8_group_35192	cd_4_group_44556	cd_2_group_42506
PDT001422621.1	PDS000077412.33	SAMEA111348408	clinical	cd_8_group_35192	cd_4_group_44556	cd_2_group_42506
PDT001490674.1	PDS000077412.33	SAMEA111546077	clinical	cd_8_group_35192	cd_4_group_44556	cd_2_group_42506
PDT001490683.1	PDS000077412.33	SAMEA111546089	clinical	cd_8_group_35192	cd_4_group_44556	cd_2_group_42506
PDT001492141.1	PDS000077412.33	SAMEA111545967	clinical	cd_8_group_35192	cd_4_group_44556	cd_2_group_42506
PDT001492192.1	PDS000077412.33	SAMEA111545889	clinical	cd_8_group_35192	cd_4_group_44556	cd_2_group_42506
PDT001648754.1	PDS000077412.33	SAMEA112639651	clinical	cd_8_group_35192	cd_4_group_44556	cd_2_group_42506
PDT001648907.1	PDS000077412.33	SAMEA112639827	clinical	cd_8_group_35192	cd_4_group_44556	cd_2_group_42506
PDT001648949.1	PDS000077412.33	SAMEA112639869	clinical	cd_8_group_35192	cd_4_group_44556	cd_2_group_42506
PDT001659443.1	PDS000077412.33	SAMEA112702017	clinical	cd_8_group_35192	cd_4_group_44556	cd_2_group_42506
PDT001659473.1	PDS000077412.33	SAMEA112702024	clinical	cd_8_group_35192	cd_4_group_44556	cd_2_group_42506
PDT001829699.1	PDS000077412.33	SAMEA112898054	clinical	cd_8_group_35192	cd_4_group_44556	cd_2_group_42506
PDT001872470.1	PDS000077412.33	SAMEA114242569	clinical	cd_8_group_35192	cd_4_group_44556	cd_2_group_42506
PDT001880961.1	PDS000077412.33	SAMEA113424931	clinical	cd_8_group_35192	cd_4_group_44556	cd_2_group_42506
PDT001882070.1	PDS000077412.33	SAMEA113429164	clinical	cd_8_group_35192	cd_4_group_44556	cd_2_group_42506
PDT001910917.1	PDS000077412.33	SAMEA114439582	clinical	cd_8_group_35192	cd_4_group_44556	cd_2_group_42506
PDT001960804.1	PDS000077412.33	SAMEA114464923	clinical	cd_8_group_35192	cd_4_group_44556	cd_2_group_42506
PDT001971009.1	PDS000077412.33	SAMEA114554816	clinical	cd_8_group_35192	cd_4_group_44556	cd_2_group_42506
PDT001988450.1	PDS000077412.33	SAMEA114608383	clinical	cd_8_group_35192	cd_4_group_44556	cd_2_group_42506
PDT001343554.1	PDS000077412.33	SAMEA14459432	clinical	cd_8_group_35192	cd_4_group_44556	cd_2_group_44364
PDT001400487.1	PDS000077412.33	SAMEA110694940	clinical	cd_8_group_35192	cd_4_group_44556	cd_2_group_44364
PDT001400488.1	PDS000077412.33	SAMEA110694941	clinical	cd_8_group_35192	cd_4_group_44556	cd_2_group_44364
PDT001400507.1	PDS000077412.33	SAMEA110694960	clinical	cd_8_group_35192	cd_4_group_44556	cd_2_group_46236
PDT001872465.1	PDS000077412.33	SAMEA114242564	clinical	cd_8_group_35192	cd_4_group_44556	cd_2_group_46236
PDT002007701.1	PDS000077412.33	SAMEA114664548	clinical	cd_8_group_35192	cd_4_group_44556	cd_2_group_54398
PDT002007702.1	PDS000077412.33	SAMEA114664549	clinical	cd_8_group_35192	cd_4_group_44556	cd_2_group_54398
PDT002007705.1	PDS000077412.33	SAMEA114664552	clinical	cd_8_group_35192	cd_4_group_44556	cd_2_group_54398
PDT001345364.1	PDS000077412.33	SAMEA20003888	NULL	cd_8_group_35192	cd_4_group_46258	cd_2_group_44381
PDT001347175.1	PDS000077412.33	SAMEA20003881	NULL	cd_8_group_35192	cd_4_group_46258	cd_2_group_44381
PDT001400435.1	PDS000077412.33	SAMEA110666600	clinical	cd_8_group_35192	cd_4_group_46258	cd_2_group_44381
PDT001400437.1	PDS000077412.33	SAMEA110666602	clinical	cd_8_group_35192	cd_4_group_46258	cd_2_group_44381
PDT001400486.1	PDS000077412.33	SAMEA110694939	clinical	cd_8_group_35192	cd_4_group_46258	cd_2_group_44381
PDT001418768.1	PDS000077412.33	SAMEA110755630	clinical	cd_8_group_35192	cd_4_group_48427	cd_2_group_46699
PDT001648994.1	PDS000077412.33	SAMEA112639916	clinical	cd_8_group_35192	cd_4_group_48427	cd_2_group_46699
PDT001916735.1	PDS000077412.33	SAMEA114401657	clinical	cd_8_group_35192	cd_4_group_48427	cd_2_group_46699
PDT000912218.1	PDS000085705.2	SAMEA7176624	clinical	cd_8_group_35193	cd_4_group_36143	cd_2_group_34083
PDT001021313.1	PDS000085705.2	SAMEA8598741	clinical	cd_8_group_35193	cd_4_group_36143	cd_2_group_34083
PDT001190003.1	PDS000085705.2	SAMEA10113607	clinical	cd_8_group_35193	cd_4_group_36143	cd_2_group_34083
PDT000912256.1	PDS000100697.1	SAMEA7176662	clinical	cd_8_group_35194	cd_4_group_36144	-
PDT001189922.1	PDS000100697.1	SAMEA10113526	clinical	cd_8_group_35194	cd_4_group_36144	-
PDT001190936.1	PDS000100697.1	SAMEA9967120	clinical	cd_8_group_35194	cd_4_group_36144	-
PDT000912268.1	PDS000002867.1007	SAMEA7176674	clinical	cd_8_group_35195	-	-
PDT001298418.1	PDS000002867.1007	SAMEA13915323	clinical	cd_8_group_35195	-	-
PDT001020658.1	PDS000065758.828	SAMEA8598070	clinical	cd_8_group_35196	-	-
PDT001351346.1	PDS000065758.828	SAMEA110187353	clinical	cd_8_group_35196	-	-
PDT001492151.1	PDS000065758.828	SAMEA111545988	clinical	cd_8_group_35196	-	-
PDT001827392.1	PDS000065758.828	SAMEA112879597	clinical	cd_8_group_35196	-	-
PDT001021229.1	PDS000065758.828	SAMEA8598682	clinical	cd_8_group_35196	cd_4_group_36145	-
PDT001190171.1	PDS000065758.828	SAMEA10113775	clinical	cd_8_group_35196	cd_4_group_36145	-
PDT000912292.1	PDS000065758.828	SAMEA7176698	clinical	cd_8_group_35196	cd_4_group_36145	cd_2_group_34087
PDT001020629.1	PDS000065758.828	SAMEA8598041	clinical	cd_8_group_35196	cd_4_group_36145	cd_2_group_34087
PDT001020659.1	PDS000065758.828	SAMEA8598071	clinical	cd_8_group_35196	cd_4_group_36145	cd_2_group_34087
PDT001020753.1	PDS000065758.828	SAMEA8598165	clinical	cd_8_group_35196	cd_4_group_36145	cd_2_group_34087
PDT001020759.1	PDS000065758.828	SAMEA8598171	clinical	cd_8_group_35196	cd_4_group_36145	cd_2_group_34087
PDT001020859.1	PDS000065758.828	SAMEA8598212	clinical	cd_8_group_35196	cd_4_group_36145	cd_2_group_34087
PDT001021010.1	PDS000065758.828	SAMEA8598374	clinical	cd_8_group_35196	cd_4_group_36145	cd_2_group_34087
PDT001021190.1	PDS000065758.828	SAMEA8598640	clinical	cd_8_group_35196	cd_4_group_36145	cd_2_group_34087
PDT001021253.1	PDS000065758.828	SAMEA8598711	clinical	cd_8_group_35196	cd_4_group_36145	cd_2_group_34087
PDT001021312.1	PDS000065758.828	SAMEA8598740	clinical	cd_8_group_35196	cd_4_group_36145	cd_2_group_34087
PDT001021326.1	PDS000065758.828	SAMEA8598754	clinical	cd_8_group_35196	cd_4_group_36145	cd_2_group_34087
PDT001021328.1	PDS000065758.828	SAMEA8598756	clinical	cd_8_group_35196	cd_4_group_36145	cd_2_group_34087
PDT001190170.1	PDS000065758.828	SAMEA10113774	clinical	cd_8_group_35196	cd_4_group_36145	cd_2_group_34087
PDT001190554.1	PDS000065758.828	SAMEA9966737	clinical	cd_8_group_35196	cd_4_group_36145	cd_2_group_34087
PDT001192676.1	PDS000065758.828	SAMEA10558626	clinical	cd_8_group_35196	cd_4_group_36145	cd_2_group_34087
PDT001274497.1	PDS000065758.828	SAMEA13259867	clinical	cd_8_group_35196	cd_4_group_36145	cd_2_group_34087
PDT001275273.1	PDS000065758.828	SAMEA13423475	clinical	cd_8_group_35196	cd_4_group_36145	cd_2_group_34087
PDT001490635.1	PDS000065758.828	SAMEA111546033	clinical	cd_8_group_35196	cd_4_group_36145	cd_2_group_34087
PDT001490640.1	PDS000065758.828	SAMEA111546038	clinical	cd_8_group_35196	cd_4_group_36145	cd_2_group_34087
PDT001872518.1	PDS000065758.828	SAMEA114311966	clinical	cd_8_group_35196	cd_4_group_36145	cd_2_group_34087
PDT001906623.1	PDS000065758.828	SAMEA114401829	clinical	cd_8_group_35196	cd_4_group_36145	cd_2_group_34087
PDT001275191.1	PDS000065758.828	SAMEA13423313	clinical	cd_8_group_35196	cd_4_group_36146	-
PDT001418584.1	PDS000065758.828	SAMEA110755633	clinical	cd_8_group_35196	cd_4_group_36146	-
PDT001648925.1	PDS000065758.828	SAMEA112639845	clinical	cd_8_group_35196	cd_4_group_36146	-
PDT000912300.1	PDS000065758.828	SAMEA7176706	clinical	cd_8_group_35196	cd_4_group_36146	cd_2_group_34088
PDT001020603.1	PDS000065758.828	SAMEA8598020	clinical	cd_8_group_35196	cd_4_group_36146	cd_2_group_34088
PDT001020878.1	PDS000065758.828	SAMEA8598232	clinical	cd_8_group_35196	cd_4_group_36146	cd_2_group_34088
PDT001020891.1	PDS000065758.828	SAMEA8598245	clinical	cd_8_group_35196	cd_4_group_36146	cd_2_group_34088
PDT001021303.1	PDS000065758.828	SAMEA8598731	clinical	cd_8_group_35196	cd_4_group_36146	cd_2_group_34088
PDT001021305.1	PDS000065758.828	SAMEA8598733	clinical	cd_8_group_35196	cd_4_group_36146	cd_2_group_34088
PDT001190025.1	PDS000065758.828	SAMEA10113629	clinical	cd_8_group_35196	cd_4_group_36146	cd_2_group_34088
PDT001190028.1	PDS000065758.828	SAMEA10113632	clinical	cd_8_group_35196	cd_4_group_36146	cd_2_group_34088
PDT001190065.1	PDS000065758.828	SAMEA10113669	clinical	cd_8_group_35196	cd_4_group_36146	cd_2_group_34088
PDT001190067.1	PDS000065758.828	SAMEA10113671	clinical	cd_8_group_35196	cd_4_group_36146	cd_2_group_34088
PDT001190077.1	PDS000065758.828	SAMEA10113681	clinical	cd_8_group_35196	cd_4_group_36146	cd_2_group_34088
PDT001190266.1	PDS000065758.828	SAMEA9966449	clinical	cd_8_group_35196	cd_4_group_36146	cd_2_group_34088
PDT001190498.1	PDS000065758.828	SAMEA9966681	clinical	cd_8_group_35196	cd_4_group_36146	cd_2_group_34088
PDT001190623.1	PDS000065758.828	SAMEA9966806	clinical	cd_8_group_35196	cd_4_group_36146	cd_2_group_34088
PDT001190630.1	PDS000065758.828	SAMEA9966813	clinical	cd_8_group_35196	cd_4_group_36146	cd_2_group_34088
PDT001190713.1	PDS000065758.828	SAMEA9966896	clinical	cd_8_group_35196	cd_4_group_36146	cd_2_group_34088
PDT001190771.1	PDS000065758.828	SAMEA9966954	clinical	cd_8_group_35196	cd_4_group_36146	cd_2_group_34088
PDT001191025.1	PDS000065758.828	SAMEA9967210	clinical	cd_8_group_35196	cd_4_group_36146	cd_2_group_34088
PDT001192625.1	PDS000065758.828	SAMEA10558575	clinical	cd_8_group_35196	cd_4_group_36146	cd_2_group_34088
PDT001192827.1	PDS000065758.828	SAMEA10558786	clinical	cd_8_group_35196	cd_4_group_36146	cd_2_group_34088
PDT001267722.1	PDS000065758.828	SAMEA13259866	clinical	cd_8_group_35196	cd_4_group_36146	cd_2_group_34088
PDT001274517.1	PDS000065758.828	SAMEA13259963	clinical	cd_8_group_35196	cd_4_group_36146	cd_2_group_34088
PDT001275260.1	PDS000065758.828	SAMEA13423456	clinical	cd_8_group_35196	cd_4_group_36146	cd_2_group_34088
PDT001275319.1	PDS000065758.828	SAMEA13423158	clinical	cd_8_group_35196	cd_4_group_36146	cd_2_group_34088
PDT001298409.1	PDS000065758.828	SAMEA13915313	clinical	cd_8_group_35196	cd_4_group_36146	cd_2_group_34088
PDT001298410.1	PDS000065758.828	SAMEA13915314	clinical	cd_8_group_35196	cd_4_group_36146	cd_2_group_34088
PDT001305785.1	PDS000065758.828	SAMEA13793601	clinical	cd_8_group_35196	cd_4_group_36146	cd_2_group_34088
PDT001306379.1	PDS000065758.828	SAMEA13830948	clinical	cd_8_group_35196	cd_4_group_36146	cd_2_group_34088
PDT001308747.1	PDS000065758.828	SAMEA14080142	clinical	cd_8_group_35196	cd_4_group_36146	cd_2_group_34088
PDT001343524.1	PDS000065758.828	SAMEA14449766	clinical	cd_8_group_35196	cd_4_group_36146	cd_2_group_34088
PDT001344574.1	PDS000065758.828	SAMEA14493960	clinical	cd_8_group_35196	cd_4_group_36146	cd_2_group_34088
PDT001344588.1	PDS000065758.828	SAMEA14493981	clinical	cd_8_group_35196	cd_4_group_36146	cd_2_group_34088
PDT001345329.1	PDS000065758.828	SAMEA14516047	clinical	cd_8_group_35196	cd_4_group_36146	cd_2_group_34088
PDT001345335.1	PDS000065758.828	SAMEA14516055	clinical	cd_8_group_35196	cd_4_group_36146	cd_2_group_34088
PDT001347294.1	PDS000065758.828	SAMEA110061808	clinical	cd_8_group_35196	cd_4_group_36146	cd_2_group_34088
PDT001347613.1	PDS000065758.828	SAMEA14460843	clinical	cd_8_group_35196	cd_4_group_36146	cd_2_group_34088
PDT001348363.1	PDS000065758.828	SAMEA110177325	clinical	cd_8_group_35196	cd_4_group_36146	cd_2_group_34088
PDT001348365.1	PDS000065758.828	SAMEA110177328	clinical	cd_8_group_35196	cd_4_group_36146	cd_2_group_34088
PDT001349511.1	PDS000065758.828	SAMEA110180040	clinical	cd_8_group_35196	cd_4_group_36146	cd_2_group_34088
PDT001349523.1	PDS000065758.828	SAMEA110180053	clinical	cd_8_group_35196	cd_4_group_36146	cd_2_group_34088
PDT001349545.1	PDS000065758.828	SAMEA110180075	clinical	cd_8_group_35196	cd_4_group_36146	cd_2_group_34088
PDT001373576.1	PDS000065758.828	SAMEA110349564	clinical	cd_8_group_35196	cd_4_group_36146	cd_2_group_34088
PDT001373579.1	PDS000065758.828	SAMEA110349567	clinical	cd_8_group_35196	cd_4_group_36146	cd_2_group_34088
PDT001375113.1	PDS000065758.828	SAMEA110346897	clinical	cd_8_group_35196	cd_4_group_36146	cd_2_group_34088
PDT001418055.1	PDS000065758.828	SAMEA110744469	clinical	cd_8_group_35196	cd_4_group_36146	cd_2_group_34088
PDT001490680.1	PDS000065758.828	SAMEA111546086	clinical	cd_8_group_35196	cd_4_group_36146	cd_2_group_34088
PDT001492104.1	PDS000065758.828	SAMEA111545905	clinical	cd_8_group_35196	cd_4_group_36146	cd_2_group_34088
PDT001492227.1	PDS000065758.828	SAMEA111545973	clinical	cd_8_group_35196	cd_4_group_36146	cd_2_group_34088
PDT001648786.1	PDS000065758.828	SAMEA112639684	clinical	cd_8_group_35196	cd_4_group_36146	cd_2_group_34088
PDT001648807.1	PDS000065758.828	SAMEA112639706	clinical	cd_8_group_35196	cd_4_group_36146	cd_2_group_34088
PDT001648809.1	PDS000065758.828	SAMEA112639708	clinical	cd_8_group_35196	cd_4_group_36146	cd_2_group_34088
PDT001827351.1	PDS000065758.828	SAMEA112879479	clinical	cd_8_group_35196	cd_4_group_36146	cd_2_group_34088
PDT001827433.1	PDS000065758.828	SAMEA112879492	clinical	cd_8_group_35196	cd_4_group_36146	cd_2_group_34088
PDT001917706.1	PDS000065758.828	SAMEA114401602	clinical	cd_8_group_35196	cd_4_group_36146	cd_2_group_34088
PDT001422634.1	PDS000065758.828	SAMEA111351706	clinical	cd_8_group_35196	cd_4_group_48474	cd_2_group_46751
PDT001827491.1	PDS000065758.828	SAMEA112879534	clinical	cd_8_group_35196	cd_4_group_48474	cd_2_group_46751
PDT001490664.1	PDS000065758.828	SAMEA111546064	clinical	cd_8_group_35196	cd_4_group_49865	cd_2_group_48219
PDT001648692.1	PDS000065758.828	SAMEA112639589	clinical	cd_8_group_35196	cd_4_group_49865	cd_2_group_48219
PDT001897022.1	PDS000065758.828	SAMEA113485597	clinical	cd_8_group_35196	cd_4_group_54469	cd_2_group_53327
PDT001906615.1	PDS000065758.828	SAMEA114401806	clinical	cd_8_group_35196	cd_4_group_54469	cd_2_group_53327
PDT000912303.1	PDS000042892.10	SAMEA7176709	clinical	cd_8_group_35197	cd_4_group_36147	cd_2_group_34089
PDT001190175.1	PDS000042892.10	SAMEA10113779	clinical	cd_8_group_35197	cd_4_group_36147	cd_2_group_34089
PDT001021161.1	PDS000026757.228	SAMEA8598604	clinical	cd_8_group_35198	-	-
PDT001152773.1	PDS000026757.228	SAMEA6142291	NULL	cd_8_group_35198	-	-
PDT001189942.1	PDS000026757.228	SAMEA10113546	clinical	cd_8_group_35198	-	-
PDT001190240.1	PDS000026757.228	SAMEA9966423	clinical	cd_8_group_35198	-	-
PDT001190563.1	PDS000026757.228	SAMEA9966746	clinical	cd_8_group_35198	-	-
PDT001190811.1	PDS000026757.228	SAMEA9966994	clinical	cd_8_group_35198	-	-
PDT001275262.1	PDS000026757.228	SAMEA13423459	clinical	cd_8_group_35198	-	-
PDT001345585.1	PDS000026757.228	SAMEA14460839	clinical	cd_8_group_35198	-	-
PDT001375279.1	PDS000026757.228	SAMEA110356137	clinical	cd_8_group_35198	-	-
PDT001418632.1	PDS000026757.228	SAMEA110758368	clinical	cd_8_group_35198	-	-
PDT001648738.1	PDS000026757.228	SAMEA112639635	clinical	cd_8_group_35198	-	-
PDT001827449.1	PDS000026757.228	SAMEA112879565	clinical	cd_8_group_35198	-	-
PDT001871836.1	PDS000026757.228	SAMEA114316826	clinical	cd_8_group_35198	-	-
PDT001882069.1	PDS000026757.228	SAMEA113429163	clinical	cd_8_group_35198	-	-
PDT001906612.1	PDS000026757.228	SAMEA114401801	clinical	cd_8_group_35198	-	-
PDT001989295.1	PDS000026757.228	SAMEA114608389	clinical	cd_8_group_35198	-	-
PDT000912310.1	PDS000026757.228	SAMEA7176716	clinical	cd_8_group_35198	cd_4_group_36148	-
PDT001190322.1	PDS000026757.228	SAMEA9966505	clinical	cd_8_group_35198	cd_4_group_36148	-
PDT001192804.1	PDS000026757.228	SAMEA10558763	clinical	cd_8_group_35198	cd_4_group_36148	-
PDT001267659.1	PDS000026757.228	SAMEA13259770	clinical	cd_8_group_35198	cd_4_group_36148	-
PDT001302517.1	PDS000026757.228	SAMEA13259577	clinical	cd_8_group_35198	cd_4_group_36148	-
PDT001422019.1	PDS000026757.228	SAMEA111264453	clinical	cd_8_group_35198	cd_4_group_36148	-
PDT001492108.1	PDS000026757.228	SAMEA111545909	clinical	cd_8_group_35198	cd_4_group_36148	-
PDT001871522.1	PDS000026757.228	SAMEA114306926	clinical	cd_8_group_35198	cd_4_group_36148	-
PDT001871887.1	PDS000026757.228	SAMEA114112526	clinical	cd_8_group_35198	cd_4_group_36148	-
PDT001911077.1	PDS000026757.228	SAMEA114349277	clinical	cd_8_group_35198	cd_4_group_36148	-
PDT001020616.1	PDS000026757.228	SAMEA8598028	clinical	cd_8_group_35198	cd_4_group_36148	cd_2_group_36429
PDT001190143.1	PDS000026757.228	SAMEA10113747	clinical	cd_8_group_35198	cd_4_group_36148	cd_2_group_36429
PDT001190147.1	PDS000026757.228	SAMEA10113751	clinical	cd_8_group_35198	cd_4_group_36148	cd_2_group_36429
PDT001190184.1	PDS000026757.228	SAMEA10113788	clinical	cd_8_group_35198	cd_4_group_36148	cd_2_group_36429
PDT001302494.1	PDS000026757.228	SAMEA13468933	clinical	cd_8_group_35198	cd_4_group_36148	cd_2_group_36429
PDT001311611.1	PDS000026757.228	SAMEA13795050	clinical	cd_8_group_35198	cd_4_group_36148	cd_2_group_36429
PDT001020748.1	PDS000026757.228	SAMEA8598160	clinical	cd_8_group_35198	cd_4_group_36148	cd_2_group_36443
PDT001020996.1	PDS000026757.228	SAMEA8598359	clinical	cd_8_group_35198	cd_4_group_36148	cd_2_group_36443
PDT001190059.1	PDS000026757.228	SAMEA10113663	clinical	cd_8_group_35198	cd_4_group_36148	cd_2_group_36443
PDT001190080.1	PDS000026757.228	SAMEA10113684	clinical	cd_8_group_35198	cd_4_group_36148	cd_2_group_36443
PDT001190181.1	PDS000026757.228	SAMEA10113785	clinical	cd_8_group_35198	cd_4_group_36148	cd_2_group_36443
PDT001190403.1	PDS000026757.228	SAMEA9966586	clinical	cd_8_group_35198	cd_4_group_36148	cd_2_group_36443
PDT001192679.1	PDS000026757.228	SAMEA10558629	clinical	cd_8_group_35198	cd_4_group_36148	cd_2_group_36443
PDT001192755.1	PDS000026757.228	SAMEA10558714	clinical	cd_8_group_35198	cd_4_group_36148	cd_2_group_36443
PDT001302253.1	PDS000026757.228	SAMEA13443962	clinical	cd_8_group_35198	cd_4_group_36148	cd_2_group_36443
PDT001309095.1	PDS000026757.228	SAMEA14381229	clinical	cd_8_group_35198	cd_4_group_36148	cd_2_group_36443
PDT001492180.1	PDS000026757.228	SAMEA111545785	clinical	cd_8_group_35198	cd_4_group_36148	cd_2_group_36443
PDT001020752.1	PDS000026757.228	SAMEA8598164	clinical	cd_8_group_35198	cd_4_group_36148	cd_2_group_36445
PDT001190110.1	PDS000026757.228	SAMEA10113714	clinical	cd_8_group_35198	cd_4_group_36148	cd_2_group_36445
PDT001190382.1	PDS000026757.228	SAMEA9966565	clinical	cd_8_group_35198	cd_4_group_36148	cd_2_group_36445
PDT001229302.1	PDS000026757.228	SAMN25209123	clinical	cd_8_group_35198	cd_4_group_36148	cd_2_group_36445
PDT001275222.1	PDS000026757.228	SAMEA13423376	clinical	cd_8_group_35198	cd_4_group_36148	cd_2_group_36445
PDT001882074.1	PDS000026757.228	SAMEA113429168	clinical	cd_8_group_35198	cd_4_group_36148	cd_2_group_36445
PDT001021056.1	PDS000026757.228	SAMEA8598430	clinical	cd_8_group_35198	cd_4_group_36148	cd_2_group_36474
PDT001021065.1	PDS000026757.228	SAMEA8598439	clinical	cd_8_group_35198	cd_4_group_36148	cd_2_group_36474
PDT001021097.1	PDS000026757.228	SAMEA8598527	clinical	cd_8_group_35198	cd_4_group_36148	cd_2_group_36480
PDT001267816.1	PDS000026757.228	SAMEA13260002	clinical	cd_8_group_35198	cd_4_group_36148	cd_2_group_36480
PDT001192683.1	PDS000026757.228	SAMEA10558633	clinical	cd_8_group_35198	cd_4_group_36148	cd_2_group_41108
PDT001267677.1	PDS000026757.228	SAMEA13259794	clinical	cd_8_group_35198	cd_4_group_36148	cd_2_group_41108
PDT001274505.1	PDS000026757.228	SAMEA13259891	clinical	cd_8_group_35198	cd_4_group_36148	cd_2_group_41108
PDT001275234.1	PDS000026757.228	SAMEA13423406	clinical	cd_8_group_35198	cd_4_group_36148	cd_2_group_41108
PDT001298403.1	PDS000026757.228	SAMEA13915307	clinical	cd_8_group_35198	cd_4_group_36148	cd_2_group_41108
PDT001302535.1	PDS000026757.228	SAMEA13259636	clinical	cd_8_group_35198	cd_4_group_36148	cd_2_group_41108
PDT001304917.1	PDS000026757.228	SAMEA13775059	clinical	cd_8_group_35198	cd_4_group_36148	cd_2_group_41108
PDT001308486.1	PDS000026757.228	SAMEA14341812	clinical	cd_8_group_35198	cd_4_group_36148	cd_2_group_41108
PDT001308500.1	PDS000026757.228	SAMEA14356624	clinical	cd_8_group_35198	cd_4_group_36148	cd_2_group_41108
PDT001308707.1	PDS000026757.228	SAMEA14353118	clinical	cd_8_group_35198	cd_4_group_36148	cd_2_group_41108
PDT001418287.1	PDS000026757.228	SAMEA110751882	clinical	cd_8_group_35198	cd_4_group_36148	cd_2_group_41108
PDT001649002.1	PDS000026757.228	SAMEA112639924	clinical	cd_8_group_35198	cd_4_group_36148	cd_2_group_41108
PDT001827375.1	PDS000026757.228	SAMEA112879546	clinical	cd_8_group_35198	cd_4_group_36148	cd_2_group_41108
PDT001990964.1	PDS000026757.228	SAMEA114630844	clinical	cd_8_group_35198	cd_4_group_36148	cd_2_group_41108
PDT002000060.1	PDS000026757.228	SAMEA114653655	clinical	cd_8_group_35198	cd_4_group_36148	cd_2_group_41108
PDT001192716.1	PDS000026757.228	SAMEA10558675	clinical	cd_8_group_35198	cd_4_group_36148	cd_2_group_41110
PDT001192754.1	PDS000026757.228	SAMEA10558713	clinical	cd_8_group_35198	cd_4_group_36148	cd_2_group_41110
PDT001301016.1	PDS000026757.228	SAMEA13259580	clinical	cd_8_group_35198	cd_4_group_36148	cd_2_group_43397
PDT001304012.1	PDS000026757.228	SAMEA13259576	clinical	cd_8_group_35198	cd_4_group_36148	cd_2_group_43397
PDT001375278.1	PDS000026757.228	SAMEA110356134	clinical	cd_8_group_35198	cd_4_group_36148	cd_2_group_45257
PDT001400489.1	PDS000026757.228	SAMEA110694942	clinical	cd_8_group_35198	cd_4_group_36148	cd_2_group_45257
PDT001418610.1	PDS000026757.228	SAMEA110755660	clinical	cd_8_group_35198	cd_4_group_36148	cd_2_group_45257
PDT001420132.1	PDS000026757.228	SAMEA111250756	clinical	cd_8_group_35198	cd_4_group_36148	cd_2_group_45257
PDT001422024.1	PDS000026757.228	SAMEA111265414	clinical	cd_8_group_35198	cd_4_group_36148	cd_2_group_45257
PDT001648691.1	PDS000026757.228	SAMEA112639588	clinical	cd_8_group_35198	cd_4_group_36148	cd_2_group_45257
PDT001648848.1	PDS000026757.228	SAMEA112639758	clinical	cd_8_group_35198	cd_4_group_36148	cd_2_group_45257
PDT001827344.1	PDS000026757.228	SAMEA112879461	clinical	cd_8_group_35198	cd_4_group_36148	cd_2_group_45257
PDT001872503.1	PDS000026757.228	SAMEA114245566	clinical	cd_8_group_35198	cd_4_group_36148	cd_2_group_45257
PDT001911040.1	PDS000026757.228	SAMEA114442604	clinical	cd_8_group_35198	cd_4_group_36148	cd_2_group_45257
PDT001911062.1	PDS000026757.228	SAMEA114442626	clinical	cd_8_group_35198	cd_4_group_36148	cd_2_group_45257
PDT001955275.1	PDS000026757.228	SAMEA114526774	clinical	cd_8_group_35198	cd_4_group_36148	cd_2_group_45257
PDT001957957.1	PDS000026757.228	SAMEA114526744	clinical	cd_8_group_35198	cd_4_group_36148	cd_2_group_45257
PDT001400441.1	PDS000026757.228	SAMEA110682929	clinical	cd_8_group_35198	cd_4_group_36148	cd_2_group_46231
PDT001418281.1	PDS000026757.228	SAMEA110751874	clinical	cd_8_group_35198	cd_4_group_36148	cd_2_group_46231
PDT001400510.1	PDS000026757.228	SAMEA110694963	clinical	cd_8_group_35198	cd_4_group_36148	cd_2_group_46237
PDT001400513.1	PDS000026757.228	SAMEA110694966	clinical	cd_8_group_35198	cd_4_group_36148	cd_2_group_46237
PDT001490654.1	PDS000026757.228	SAMEA111546053	clinical	cd_8_group_35198	cd_4_group_36148	cd_2_group_48217
PDT001490656.1	PDS000026757.228	SAMEA111546056	clinical	cd_8_group_35198	cd_4_group_36148	cd_2_group_48217
PDT001492249.1	PDS000026757.228	SAMEA111546048	clinical	cd_8_group_35198	cd_4_group_36148	cd_2_group_48217
PDT001957971.1	PDS000026757.228	SAMEA114526772	clinical	cd_8_group_35198	cd_4_group_36148	cd_2_group_54033
PDT001989296.1	PDS000026757.228	SAMEA114608391	clinical	cd_8_group_35198	cd_4_group_36148	cd_2_group_54033
PDT001304941.1	PDS000026757.228	SAMEA13775084	clinical	cd_8_group_35198	cd_4_group_38518	-
PDT001021281.1	PDS000026757.228	SAMEA8598469	clinical	cd_8_group_35198	cd_4_group_38518	cd_2_group_36500
PDT001192655.1	PDS000026757.228	SAMEA10558605	clinical	cd_8_group_35198	cd_4_group_38518	cd_2_group_36500
PDT001192662.1	PDS000026757.228	SAMEA10558612	clinical	cd_8_group_35198	cd_4_group_38518	cd_2_group_36500
PDT001192687.1	PDS000026757.228	SAMEA10558637	clinical	cd_8_group_35198	cd_4_group_38518	cd_2_group_36500
PDT001192813.1	PDS000026757.228	SAMEA10558772	clinical	cd_8_group_35198	cd_4_group_38518	cd_2_group_36500
PDT001190052.1	PDS000026757.228	SAMEA10113656	clinical	cd_8_group_35198	cd_4_group_43064	-
PDT001190558.1	PDS000026757.228	SAMEA9966741	clinical	cd_8_group_35198	cd_4_group_43064	-
PDT001916698.1	PDS000026757.228	SAMEA114401600	clinical	cd_8_group_35198	cd_4_group_43068	-
PDT001190088.1	PDS000026757.228	SAMEA10113692	clinical	cd_8_group_35198	cd_4_group_43068	cd_2_group_41014
PDT001190106.1	PDS000026757.228	SAMEA10113710	clinical	cd_8_group_35198	cd_4_group_43068	cd_2_group_41014
PDT001190628.1	PDS000026757.228	SAMEA9966811	clinical	cd_8_group_35198	cd_4_group_43068	cd_2_group_41014
PDT001190405.1	PDS000026757.228	SAMEA9966588	clinical	cd_8_group_35198	cd_4_group_43101	cd_2_group_41045
PDT001190996.1	PDS000026757.228	SAMEA9967181	clinical	cd_8_group_35198	cd_4_group_43101	cd_2_group_41045
PDT001304942.1	PDS000026757.228	SAMEA13775085	clinical	cd_8_group_35198	cd_4_group_45440	-
PDT001827510.1	PDS000026757.228	SAMEA112879590	clinical	cd_8_group_35198	cd_4_group_45440	cd_2_group_52052
PDT001990957.1	PDS000026757.228	SAMEA114630830	clinical	cd_8_group_35198	cd_4_group_45440	cd_2_group_52052
PDT001990960.1	PDS000026757.228	SAMEA114630837	clinical	cd_8_group_35198	cd_4_group_45440	cd_2_group_52052
PDT000912312.1	PDS000077327.4	SAMEA7176732	clinical	cd_8_group_35199	cd_4_group_36150	-
PDT001020744.1	PDS000077327.4	SAMEA8598156	clinical	cd_8_group_35199	cd_4_group_36150	-
PDT000176652.2	PDS000108885.86	SAMN06210545	environmental/other	cd_8_group_352	-	-
PDT000213892.2	PDS000108885.86	SAMN07180144	environmental/other	cd_8_group_352	-	-
PDT000233551.2	PDS000108885.86	SAMN07490846	clinical	cd_8_group_352	-	-
PDT000250279.2	PDS000108885.86	SAMN07774182	environmental/other	cd_8_group_352	-	-
PDT000253335.2	PDS000108885.86	SAMN07780130	clinical	cd_8_group_352	-	-
PDT000323570.1	PDS000108885.86	SAMN09348073	environmental/other	cd_8_group_352	-	-
PDT000517387.1	PDS000108885.86	SAMN11940141	clinical	cd_8_group_352	-	-
PDT000743750.1	PDS000108885.86	SAMN14994179	environmental/other	cd_8_group_352	-	-
PDT000849516.1	PDS000108885.86	SAMN16282242	environmental/other	cd_8_group_352	-	-
PDT000973476.1	PDS000108885.86	SAMN18060144	clinical	cd_8_group_352	-	-
PDT001116286.1	PDS000108885.86	SAMN20963355	environmental/other	cd_8_group_352	-	-
PDT001119531.1	PDS000108885.86	SAMN21040749	clinical	cd_8_group_352	-	-
PDT001487455.1	PDS000108885.86	SAMN31759013	clinical	cd_8_group_352	-	-
PDT001660193.1	PDS000108885.86	SAMN33725370	environmental/other	cd_8_group_352	-	-
PDT001773742.1	PDS000108885.86	SAMN35679928	environmental/other	cd_8_group_352	-	-
PDT001974320.1	PDS000108885.86	SAMN38163482	clinical	cd_8_group_352	-	-
PDT000263549.4	PDS000108885.86	SAMN06030250	clinical	cd_8_group_352	cd_4_group_13485	cd_2_group_12197
PDT001672627.1	PDS000108885.86	SAMN18975874	clinical	cd_8_group_352	cd_4_group_13485	cd_2_group_12197
PDT000303367.2	PDS000108885.86	SAMN08865560	clinical	cd_8_group_352	cd_4_group_15207	-
PDT000297685.2	PDS000108885.86	SAMN08784410	clinical	cd_8_group_352	cd_4_group_15207	cd_2_group_13698
PDT000310926.2	PDS000108885.86	SAMN09011216	clinical	cd_8_group_352	cd_4_group_15207	cd_2_group_13698
PDT000579192.1	PDS000108885.86	SAMN12684977	clinical	cd_8_group_352	cd_4_group_26425	-
PDT000624837.1	PDS000108885.86	SAMN13221861	clinical	cd_8_group_352	cd_4_group_26425	-
PDT000939826.1	PDS000108885.86	SAMN17505763	clinical	cd_8_group_352	cd_4_group_26425	-
PDT001157294.5	PDS000108885.86	SAMN22405852	clinical	cd_8_group_352	cd_4_group_26425	-
PDT001471513.1	PDS000108885.86	SAMN31527130	environmental/other	cd_8_group_352	cd_4_group_26425	-
PDT000607947.1	PDS000108885.86	SAMN13028202	clinical	cd_8_group_352	cd_4_group_26425	cd_2_group_25771
PDT000677741.1	PDS000108885.86	SAMN13977778	environmental/other	cd_8_group_352	cd_4_group_26425	cd_2_group_25771
PDT000718181.1	PDS000108885.86	SAMN14517807	clinical	cd_8_group_352	cd_4_group_26425	cd_2_group_25771
PDT001108582.1	PDS000108885.86	SAMN20743380	clinical	cd_8_group_352	cd_4_group_26425	cd_2_group_38391
PDT001204969.1	PDS000108885.86	SAMN24144700	clinical	cd_8_group_352	cd_4_group_26425	cd_2_group_38391
PDT001204981.1	PDS000108885.86	SAMN24144699	clinical	cd_8_group_352	cd_4_group_26425	cd_2_group_38391
PDT001219633.1	PDS000108885.86	SAMN24811372	clinical	cd_8_group_352	cd_4_group_26425	cd_2_group_38391
PDT001233050.1	PDS000108885.86	SAMN25353607	clinical	cd_8_group_352	cd_4_group_26425	cd_2_group_38391
PDT001269220.1	PDS000108885.86	SAMN26659783	clinical	cd_8_group_352	cd_4_group_26425	cd_2_group_38391
PDT001363508.1	PDS000108885.86	SAMN29794980	clinical	cd_8_group_352	cd_4_group_26425	cd_2_group_38391
PDT001491027.1	PDS000108885.86	SAMN31812568	environmental/other	cd_8_group_352	cd_4_group_26425	cd_2_group_38391
PDT001507898.1	PDS000108885.86	SAMN31976335	environmental/other	cd_8_group_352	cd_4_group_26425	cd_2_group_38391
PDT001647211.1	PDS000108885.86	SAMN33458979	clinical	cd_8_group_352	cd_4_group_26425	cd_2_group_38391
PDT001667622.1	PDS000108885.86	SAMN33902643	clinical	cd_8_group_352	cd_4_group_26425	cd_2_group_38391
PDT001828040.1	PDS000108885.86	SAMN36705821	clinical	cd_8_group_352	cd_4_group_26425	cd_2_group_38391
PDT001828048.1	PDS000108885.86	SAMN36705881	clinical	cd_8_group_352	cd_4_group_26425	cd_2_group_38391
PDT001952437.1	PDS000108885.86	SAMN37929917	clinical	cd_8_group_352	cd_4_group_26425	cd_2_group_38391
PDT001987613.1	PDS000108885.86	SAMN38285159	clinical	cd_8_group_352	cd_4_group_26425	cd_2_group_38391
PDT001963170.1	PDS000108885.86	SAMN38049194	clinical	cd_8_group_352	cd_4_group_26425	cd_2_group_54178
PDT001966315.1	PDS000108885.86	SAMN38082045	clinical	cd_8_group_352	cd_4_group_26425	cd_2_group_54178
PDT001967112.1	PDS000108885.86	SAMN38093557	clinical	cd_8_group_352	cd_4_group_26425	cd_2_group_54178
PDT001967140.1	PDS000108885.86	SAMN38093826	clinical	cd_8_group_352	cd_4_group_26425	cd_2_group_54178
PDT001971685.1	PDS000108885.86	SAMN38117206	clinical	cd_8_group_352	cd_4_group_26425	cd_2_group_54178
PDT001986694.1	PDS000108885.86	SAMN38282493	clinical	cd_8_group_352	cd_4_group_26425	cd_2_group_54178
PDT001987520.1	PDS000108885.86	SAMN38283253	clinical	cd_8_group_352	cd_4_group_26425	cd_2_group_54178
PDT000142969.2	PDS000108885.86	SAMN05417578	environmental/other	cd_8_group_352	cd_4_group_310	-
PDT000367700.2	PDS000108885.86	SAMN02918820	environmental/other	cd_8_group_352	cd_4_group_310	-
PDT000487354.1	PDS000108885.86	SAMN11360320	clinical	cd_8_group_352	cd_4_group_310	-
PDT001065193.1	PDS000108885.86	SAMN19640617	clinical	cd_8_group_352	cd_4_group_310	-
PDT000002072.3	PDS000108885.86	SAMN02222932	environmental/other	cd_8_group_352	cd_4_group_310	cd_2_group_264
PDT000045880.3	PDS000108885.86	SAMN03112894	environmental/other	cd_8_group_352	cd_4_group_310	cd_2_group_264
PDT000142968.2	PDS000108885.86	SAMN05417577	environmental/other	cd_8_group_352	cd_4_group_310	cd_2_group_264
PDT000143005.2	PDS000108885.86	SAMN05417614	environmental/other	cd_8_group_352	cd_4_group_310	cd_2_group_264
PDT000148601.3	PDS000108885.86	SAMN05721604	environmental/other	cd_8_group_352	cd_4_group_310	cd_2_group_264
PDT000148651.3	PDS000108885.86	SAMN05721605	environmental/other	cd_8_group_352	cd_4_group_310	cd_2_group_264
PDT000148652.3	PDS000108885.86	SAMN05721606	environmental/other	cd_8_group_352	cd_4_group_310	cd_2_group_264
PDT000148653.3	PDS000108885.86	SAMN05721607	environmental/other	cd_8_group_352	cd_4_group_310	cd_2_group_264
PDT000148654.3	PDS000108885.86	SAMN05721608	environmental/other	cd_8_group_352	cd_4_group_310	cd_2_group_264
PDT000185800.2	PDS000108885.86	SAMN06277403	environmental/other	cd_8_group_352	cd_4_group_310	cd_2_group_264
PDT000191341.2	PDS000108885.86	SAMN06277404	environmental/other	cd_8_group_352	cd_4_group_310	cd_2_group_264
PDT000205328.1	PDS000108885.86	SAMN01902479	environmental/other	cd_8_group_352	cd_4_group_310	cd_2_group_264
PDT000245589.2	PDS000108885.86	SAMN07714147	environmental/other	cd_8_group_352	cd_4_group_310	cd_2_group_264
PDT000259258.2	PDS000108885.86	SAMN02918918	environmental/other	cd_8_group_352	cd_4_group_310	cd_2_group_264
PDT000263554.4	PDS000108885.86	SAMN06030235	clinical	cd_8_group_352	cd_4_group_310	cd_2_group_264
PDT000270994.2	PDS000108885.86	SAMN08167476	clinical	cd_8_group_352	cd_4_group_310	cd_2_group_264
PDT000271024.2	PDS000108885.86	SAMN08167484	clinical	cd_8_group_352	cd_4_group_310	cd_2_group_264
PDT000271114.2	PDS000108885.86	SAMN08167521	clinical	cd_8_group_352	cd_4_group_310	cd_2_group_264
PDT000367698.2	PDS000108885.86	SAMN02918885	environmental/other	cd_8_group_352	cd_4_group_310	cd_2_group_264
PDT000367704.1	PDS000108885.86	SAMN02918797	environmental/other	cd_8_group_352	cd_4_group_310	cd_2_group_264
PDT001672597.1	PDS000108885.86	SAMN18975864	clinical	cd_8_group_352	cd_4_group_310	cd_2_group_264
PDT000891037.1	PDS000108885.86	SAMN16809544	clinical	cd_8_group_352	cd_4_group_32958	-
PDT000800275.1	PDS000108885.86	SAMN15690791	environmental/other	cd_8_group_352	cd_4_group_32958	cd_2_group_30970
PDT000806716.1	PDS000108885.86	SAMN15776159	environmental/other	cd_8_group_352	cd_4_group_32958	cd_2_group_30970
PDT001157254.4	PDS000108885.86	SAMN22405797	clinical	cd_8_group_352	cd_4_group_32958	cd_2_group_40090
PDT001176093.1	PDS000108885.86	SAMN23219799	clinical	cd_8_group_352	cd_4_group_32958	cd_2_group_40090
PDT000839411.1	PDS000108885.86	SAMN16221609	clinical	cd_8_group_352	cd_4_group_33893	-
PDT001290374.1	PDS000108885.86	SAMN27623901	clinical	cd_8_group_352	cd_4_group_33893	-
PDT000990122.1	PDS000108885.86	SAMN18449535	environmental/other	cd_8_group_352	cd_4_group_37735	cd_2_group_35677
PDT001168665.1	PDS000108885.86	SAMN22875895	environmental/other	cd_8_group_352	cd_4_group_37735	cd_2_group_35677
PDT001238397.1	PDS000108885.86	SAMN25653816	clinical	cd_8_group_352	cd_4_group_37735	cd_2_group_35677
PDT001325472.1	PDS000108885.86	SAMN28928431	environmental/other	cd_8_group_352	cd_4_group_37735	cd_2_group_35677
PDT001398243.1	PDS000108885.86	SAMN30468576	clinical	cd_8_group_352	cd_4_group_37735	cd_2_group_35677
PDT001491026.1	PDS000108885.86	SAMN31812567	environmental/other	cd_8_group_352	cd_4_group_37735	cd_2_group_35677
PDT001670826.1	PDS000108885.86	SAMN33939728	clinical	cd_8_group_352	cd_4_group_37735	cd_2_group_35677
PDT001255464.1	PDS000108885.86	SAMN26309572	environmental/other	cd_8_group_352	cd_4_group_44319	cd_2_group_42263
PDT001264101.1	PDS000108885.86	SAMN26580653	environmental/other	cd_8_group_352	cd_4_group_44319	cd_2_group_42263
PDT001418199.1	PDS000108885.86	SAMN30874318	clinical	cd_8_group_352	cd_4_group_48408	cd_2_group_46679
PDT001434332.1	PDS000108885.86	SAMN31021809	clinical	cd_8_group_352	cd_4_group_48408	cd_2_group_46679
PDT001786528.1	PDS000108885.86	SAMN35819512	clinical	cd_8_group_352	cd_4_group_52962	cd_2_group_51602
PDT001790405.1	PDS000108885.86	SAMN35984022	clinical	cd_8_group_352	cd_4_group_52962	cd_2_group_51602
PDT001814244.1	PDS000108885.86	SAMN36384409	clinical	cd_8_group_352	cd_4_group_52962	cd_2_group_51602
PDT001839893.1	PDS000108885.86	SAMN36841117	clinical	cd_8_group_352	cd_4_group_52962	cd_2_group_51602
PDT001851125.1	PDS000108885.86	SAMN36984351	clinical	cd_8_group_352	cd_4_group_52962	cd_2_group_51602
PDT001889493.1	PDS000108885.86	SAMN37441800	clinical	cd_8_group_352	cd_4_group_52962	cd_2_group_51602
PDT000178870.2	PDS000108885.86	SAMN06214649	clinical	cd_8_group_352	cd_4_group_8287	cd_2_group_7439
PDT000241321.2	PDS000108885.86	SAMN07647603	clinical	cd_8_group_352	cd_4_group_8287	cd_2_group_7439
PDT000423030.1	PDS000108885.86	SAMN10644393	clinical	cd_8_group_352	cd_4_group_8287	cd_2_group_7439
PDT000201714.2	PDS000108885.86	SAMN06701478	environmental/other	cd_8_group_352	cd_4_group_9863	-
PDT000217232.2	PDS000108885.86	SAMN07194008	clinical	cd_8_group_352	cd_4_group_9863	-
PDT000174105.2	PDS000028314.262	SAMN06166410	clinical	cd_8_group_3520	-	-
PDT000054781.2	PDS000028314.262	SAMN03473960	clinical	cd_8_group_3520	cd_4_group_3379	cd_2_group_3001
PDT000059554.2	PDS000028314.262	SAMN03480017	clinical	cd_8_group_3520	cd_4_group_3379	cd_2_group_3001
PDT000912313.1	PDS000002867.1007	SAMEA7176733	clinical	cd_8_group_35200	cd_4_group_36151	-
PDT001192832.1	PDS000002867.1007	SAMEA10558791	clinical	cd_8_group_35200	cd_4_group_36151	-
PDT000912314.1	PDS000077319.7	SAMEA7176734	clinical	cd_8_group_35201	cd_4_group_36152	cd_2_group_34091
PDT000912319.1	PDS000077319.7	SAMEA7176739	clinical	cd_8_group_35201	cd_4_group_36152	cd_2_group_34091
PDT001310560.1	PDS000077319.7	SAMEA13991918	clinical	cd_8_group_35201	cd_4_group_45627	cd_2_group_43721
PDT001827446.1	PDS000077319.7	SAMEA112879550	clinical	cd_8_group_35201	cd_4_group_45627	cd_2_group_43721
PDT001827489.1	PDS000077319.7	SAMEA112879530	clinical	cd_8_group_35201	cd_4_group_45627	cd_2_group_43721
PDT001827534.1	PDS000077319.7	SAMEA112879656	clinical	cd_8_group_35201	cd_4_group_45627	cd_2_group_43721
PDT001876439.1	PDS000077319.7	SAMEA113353357	clinical	cd_8_group_35201	cd_4_group_45627	cd_2_group_43721
PDT001961182.1	PDS000077319.7	SAMEA114466241	clinical	cd_8_group_35201	cd_4_group_45627	cd_2_group_43721
PDT000912320.1	PDS000030052.8	SAMEA7176740	clinical	cd_8_group_35202	-	-
PDT001190152.1	PDS000030052.8	SAMEA10113756	clinical	cd_8_group_35202	-	-
PDT001192739.1	PDS000030052.8	SAMEA10558698	clinical	cd_8_group_35202	-	-
PDT001190926.1	PDS000030052.8	SAMEA9967110	clinical	cd_8_group_35202	cd_4_group_43141	cd_2_group_41085
PDT001301124.1	PDS000030052.8	SAMEA13423139	clinical	cd_8_group_35202	cd_4_group_43141	cd_2_group_41085
PDT000912330.1	PDS000158698.1	SAMEA7176754	clinical	cd_8_group_35203	-	-
PDT001882056.1	PDS000158698.1	SAMEA113429150	clinical	cd_8_group_35203	-	-
PDT000912342.1	PDS000077368.1	SAMEA7176766	clinical	cd_8_group_35204	cd_4_group_36155	cd_2_group_34095
PDT000912343.1	PDS000077368.1	SAMEA7176767	clinical	cd_8_group_35204	cd_4_group_36155	cd_2_group_34095
PDT000912345.1	PDS000085719.1	SAMEA7177390	clinical	cd_8_group_35205	cd_4_group_36156	cd_2_group_34096
PDT001021250.1	PDS000085719.1	SAMEA8598708	clinical	cd_8_group_35205	cd_4_group_36156	cd_2_group_34096
PDT000912366.1	PDS000037481.91	SAMN17052661	clinical	cd_8_group_35206	cd_4_group_36157	-
PDT001130818.1	PDS000037481.91	SAMN21450194	clinical	cd_8_group_35206	cd_4_group_36157	-
PDT001475406.1	PDS000037481.91	SAMN31589873	clinical	cd_8_group_35206	cd_4_group_36157	-
PDT001901855.1	PDS000037481.91	SAMN37531794	clinical	cd_8_group_35206	cd_4_group_36157	-
PDT000912379.1	PDS000076604.512	SAMN17052655	clinical	cd_8_group_35207	cd_4_group_36158	-
PDT001021504.1	PDS000076604.512	SAMN19033198	clinical	cd_8_group_35207	cd_4_group_36158	-
PDT001987576.1	PDS000036001.25	SAMN38284770	clinical	cd_8_group_35208	-	-
PDT000912445.1	PDS000036001.25	SAMN17061390	clinical	cd_8_group_35208	cd_4_group_36159	cd_2_group_34099
PDT000951460.1	PDS000036001.25	SAMN17836427	clinical	cd_8_group_35208	cd_4_group_36159	cd_2_group_34099
PDT000912452.1	PDS000076604.512	SAMN17061989	clinical	cd_8_group_35209	cd_4_group_36160	cd_2_group_34100
PDT001141821.1	PDS000076604.512	SAMN21873251	clinical	cd_8_group_35209	cd_4_group_36160	cd_2_group_34100
PDT000054784.3	PDS000027970.464	SAMN03473963	clinical	cd_8_group_3521	cd_4_group_3380	cd_2_group_3002
PDT000057322.2	PDS000027970.464	SAMN03477836	clinical	cd_8_group_3521	cd_4_group_3380	cd_2_group_3002
PDT000912465.1	PDS000001868.346	SAMN17062265	clinical	cd_8_group_35210	-	-
PDT000920076.1	PDS000001868.346	SAMN17125427	clinical	cd_8_group_35210	-	-
PDT000912481.1	PDS000077792.1	SAMN16970697	clinical	cd_8_group_35211	cd_4_group_36162	cd_2_group_34102
PDT000919006.1	PDS000077792.1	SAMN16970708	clinical	cd_8_group_35211	cd_4_group_36162	cd_2_group_34102
PDT000912494.1	PDS000029725.167	SAMN16970696	clinical	cd_8_group_35212	cd_4_group_36163	-
PDT000987313.1	PDS000029725.167	SAMN18314294	clinical	cd_8_group_35212	cd_4_group_36163	-
PDT000912514.1	PDS000091087.1	SAMN17064930	clinical	cd_8_group_35213	cd_4_group_36165	cd_2_group_34104
PDT001058335.1	PDS000091087.1	SAMN19514895	clinical	cd_8_group_35213	cd_4_group_36165	cd_2_group_34104
PDT000913258.1	PDS000030683.71	SAMN17065171	clinical	cd_8_group_35214	-	-
PDT001974383.1	PDS000030683.71	SAMN38163875	clinical	cd_8_group_35214	-	-
PDT000913285.1	PDS000007281.274	SAMN17078014	environmental/other	cd_8_group_35215	-	-
PDT000978770.1	PDS000007281.274	SAMN18142987	environmental/other	cd_8_group_35215	-	-
PDT001213020.1	PDS000159488.57	SAMN24477459	clinical	cd_8_group_35216	-	-
PDT001325337.1	PDS000159488.57	SAMN28923084	clinical	cd_8_group_35216	-	-
PDT000913296.1	PDS000159488.57	SAMN17078245	environmental/other	cd_8_group_35216	cd_4_group_36167	-
PDT001907912.1	PDS000159488.57	SAMN37577711	clinical	cd_8_group_35216	cd_4_group_36167	-
PDT001720376.1	PDS000159488.57	SAMN34718295	clinical	cd_8_group_35216	cd_4_group_52273	cd_2_group_50874
PDT001758405.1	PDS000159488.57	SAMN35361949	clinical	cd_8_group_35216	cd_4_group_52273	cd_2_group_50874
PDT000913441.1	PDS000006743.38	SAMN17079977	environmental/other	cd_8_group_35217	-	-
PDT001311140.1	PDS000006743.38	SAMN28534916	environmental/other	cd_8_group_35217	-	-
PDT000913474.1	PDS000089910.537	SAMN17083235	environmental/other	cd_8_group_35218	cd_4_group_36171	cd_2_group_34113
PDT001284193.1	PDS000089910.537	SAMN27548424	clinical	cd_8_group_35218	cd_4_group_36171	cd_2_group_34113
PDT000913487.1	PDS000106143.228	SAMN17083231	environmental/other	cd_8_group_35219	-	-
PDT001299463.1	PDS000106143.228	SAMN28093257	environmental/other	cd_8_group_35219	-	-
PDT000145922.2	PDS000065758.828	SAMN05712352	clinical	cd_8_group_3522	cd_4_group_3381	-
PDT000182883.2	PDS000065758.828	SAMN06278914	clinical	cd_8_group_3522	cd_4_group_3381	-
PDT000054785.2	PDS000065758.828	SAMN03473964	clinical	cd_8_group_3522	cd_4_group_3381	cd_2_group_3003
PDT000180030.2	PDS000065758.828	SAMN06247769	clinical	cd_8_group_3522	cd_4_group_3381	cd_2_group_3003
PDT000180312.2	PDS000065758.828	SAMN06248071	clinical	cd_8_group_3522	cd_4_group_3381	cd_2_group_3003
PDT000183249.2	PDS000065758.828	SAMN06278933	clinical	cd_8_group_3522	cd_4_group_3381	cd_2_group_3003
PDT000298941.2	PDS000065758.828	SAMN08796383	clinical	cd_8_group_3522	cd_4_group_3381	cd_2_group_3003
PDT000299647.2	PDS000065758.828	SAMN08798093	clinical	cd_8_group_3522	cd_4_group_3381	cd_2_group_3003
PDT000913609.1	PDS000016639.20	SAMN17086789	clinical	cd_8_group_35220	cd_4_group_36173	cd_2_group_34118
PDT000917974.1	PDS000016639.20	SAMN17087202	clinical	cd_8_group_35220	cd_4_group_36173	cd_2_group_34118
PDT000913612.1	PDS000027938.191	SAMN17086800	clinical	cd_8_group_35221	-	-
PDT001823525.1	PDS000027938.191	SAMN36653442	clinical	cd_8_group_35221	-	-
PDT000913639.1	PDS000077517.1	SAMN11534386	environmental/other	cd_8_group_35222	-	-
PDT000913640.1	PDS000077517.1	SAMN11534372	environmental/other	cd_8_group_35222	-	-
PDT000913682.1	PDS000077517.1	SAMN11534392	environmental/other	cd_8_group_35222	-	-
PDT000913663.1	PDS000050977.88	SAMN11534387	environmental/other	cd_8_group_35223	-	-
PDT000913665.1	PDS000050977.88	SAMN11534389	environmental/other	cd_8_group_35223	cd_4_group_36174	cd_2_group_34120
PDT000913697.1	PDS000050977.88	SAMN11534388	environmental/other	cd_8_group_35223	cd_4_group_36174	cd_2_group_34120
PDT000913688.1	PDS000077517.1	SAMN11534329	environmental/other	cd_8_group_35224	-	-
PDT000913686.1	PDS000077517.1	SAMN11534327	environmental/other	cd_8_group_35224	cd_4_group_36175	-
PDT000913691.1	PDS000077517.1	SAMN11534332	environmental/other	cd_8_group_35224	cd_4_group_36175	-
PDT000913689.1	PDS000077517.1	SAMN11534330	environmental/other	cd_8_group_35224	cd_4_group_36175	cd_2_group_34121
PDT000913690.1	PDS000077517.1	SAMN11534331	environmental/other	cd_8_group_35224	cd_4_group_36175	cd_2_group_34121
PDT000913714.1	PDS000032698.117	SAMN16880927	NULL	cd_8_group_35225	cd_4_group_36176	-
PDT001450104.1	PDS000032698.117	SAMN29164829	clinical	cd_8_group_35225	cd_4_group_36176	-
PDT000913720.1	PDS000032698.117	SAMN16880922	NULL	cd_8_group_35226	-	-
PDT000931409.1	PDS000032698.117	SAMN17094856	clinical	cd_8_group_35226	-	-
PDT001570210.1	PDS000032698.117	SAMN26331061	clinical	cd_8_group_35226	-	-
PDT001570254.1	PDS000032698.117	SAMN26330996	clinical	cd_8_group_35226	-	-
PDT000913736.1	PDS000032698.117	SAMN16880903	NULL	cd_8_group_35227	cd_4_group_36180	cd_2_group_34123
PDT000913738.1	PDS000032698.117	SAMN16880904	NULL	cd_8_group_35227	cd_4_group_36180	cd_2_group_34123
PDT000913769.1	PDS000032698.117	SAMN16880872	clinical	cd_8_group_35227	cd_4_group_36180	cd_2_group_34123
PDT000913749.1	PDS000032698.117	SAMN16880892	NULL	cd_8_group_35228	cd_4_group_36181	cd_2_group_34124
PDT000913750.1	PDS000032698.117	SAMN16880891	NULL	cd_8_group_35228	cd_4_group_36181	cd_2_group_34124
PDT000913757.1	PDS000032698.117	SAMN16880886	NULL	cd_8_group_35228	cd_4_group_36181	cd_2_group_34124
PDT001570459.1	PDS000032698.117	SAMN26330933	clinical	cd_8_group_35228	cd_4_group_36181	cd_2_group_34124
PDT000913761.1	PDS000032698.117	SAMN16880879	NULL	cd_8_group_35229	-	-
PDT001570375.1	PDS000032698.117	SAMN26330914	clinical	cd_8_group_35229	-	-
PDT000054791.2	PDS000026672.5	SAMN03473970	clinical	cd_8_group_3523	cd_4_group_3382	cd_2_group_3005
PDT000055668.2	PDS000026672.5	SAMN03476134	clinical	cd_8_group_3523	cd_4_group_3382	cd_2_group_3005
PDT000999456.1	PDS000032700.59	SAMN18619026	clinical	cd_8_group_35230	cd_4_group_36184	-
PDT000913767.1	PDS000032700.59	SAMN16880875	clinical	cd_8_group_35230	cd_4_group_36184	cd_2_group_34128
PDT000998736.1	PDS000032700.59	SAMN18618583	clinical	cd_8_group_35230	cd_4_group_36184	cd_2_group_34128
PDT000913772.1	PDS000032700.59	SAMN16880871	clinical	cd_8_group_35231	cd_4_group_36185	cd_2_group_34129
PDT000913780.1	PDS000032700.59	SAMN16880859	clinical	cd_8_group_35231	cd_4_group_36185	cd_2_group_34129
PDT000913786.1	PDS000032698.117	SAMN16880854	clinical	cd_8_group_35232	cd_4_group_36186	cd_2_group_34130
PDT001614657.1	PDS000032698.117	SAMN32757176	clinical	cd_8_group_35232	cd_4_group_36186	cd_2_group_34130
PDT000913813.1	PDS000064974.34	SAMN16987172	clinical	cd_8_group_35233	-	-
PDT000913815.1	PDS000064974.34	SAMN16987445	environmental/other	cd_8_group_35233	-	-
PDT000913814.2	PDS000159488.57	SAMN16987173	clinical	cd_8_group_35234	cd_4_group_36188	cd_2_group_34132
PDT001126301.1	PDS000159488.57	SAMN21365147	clinical	cd_8_group_35234	cd_4_group_36188	cd_2_group_34132
PDT000914005.1	PDS000027581.32	SAMEA6650848	NULL	cd_8_group_35235	cd_4_group_36189	cd_2_group_34135
PDT000914025.1	PDS000027581.32	SAMEA6650868	NULL	cd_8_group_35235	cd_4_group_36189	cd_2_group_34135
PDT000914006.1	PDS000073992.6	SAMEA6650849	NULL	cd_8_group_35236	cd_4_group_36190	cd_2_group_34136
PDT000914067.1	PDS000073992.6	SAMEA6650910	NULL	cd_8_group_35236	cd_4_group_36190	cd_2_group_34136
PDT000914014.1	PDS000028593.14	SAMEA6650857	NULL	cd_8_group_35237	cd_4_group_36191	cd_2_group_34137
PDT000914055.1	PDS000028593.14	SAMEA6650898	NULL	cd_8_group_35237	cd_4_group_36191	cd_2_group_34137
PDT000914078.1	PDS000039494.9	SAMEA6650921	clinical	cd_8_group_35238	-	-
PDT001222717.1	PDS000039494.9	SAMN24966749	environmental/other	cd_8_group_35238	-	-
PDT000914019.1	PDS000039494.9	SAMEA6650862	NULL	cd_8_group_35238	cd_4_group_36192	-
PDT000914028.1	PDS000039494.9	SAMEA6650871	NULL	cd_8_group_35238	cd_4_group_36192	-
PDT000914039.1	PDS000039494.9	SAMEA6650882	NULL	cd_8_group_35238	cd_4_group_36192	-
PDT000914049.1	PDS000039494.9	SAMEA6650892	NULL	cd_8_group_35238	cd_4_group_36192	-
PDT000914018.1	PDS000039494.9	SAMEA6650861	NULL	cd_8_group_35238	cd_4_group_36192	cd_2_group_34138
PDT000914026.1	PDS000039494.9	SAMEA6650869	NULL	cd_8_group_35238	cd_4_group_36192	cd_2_group_34138
PDT000914027.1	PDS000039494.9	SAMEA6650870	NULL	cd_8_group_35238	cd_4_group_36192	cd_2_group_34138
PDT000914029.1	PDS000077616.1	SAMEA6650872	NULL	cd_8_group_35239	cd_4_group_36193	cd_2_group_34139
PDT000914030.1	PDS000077616.1	SAMEA6650873	NULL	cd_8_group_35239	cd_4_group_36193	cd_2_group_34139
PDT000914046.1	PDS000077616.1	SAMEA6650889	NULL	cd_8_group_35239	cd_4_group_36193	cd_2_group_34139
PDT000054794.3	PDS000110442.30	SAMN03473973	clinical	cd_8_group_3524	-	-
PDT000412202.1	PDS000110442.30	SAMN10495126	clinical	cd_8_group_3524	-	-
PDT001137336.1	PDS000110442.30	SAMEA7540850	clinical	cd_8_group_3524	-	-
PDT000475809.1	PDS000110442.30	SAMN11095714	environmental/other	cd_8_group_3524	cd_4_group_23429	-
PDT000894551.1	PDS000110442.30	SAMEA5548321	clinical	cd_8_group_3524	cd_4_group_23429	cd_2_group_33308
PDT001233482.1	PDS000110442.30	SAMEA7094236	NULL	cd_8_group_3524	cd_4_group_23429	cd_2_group_33308
PDT000914031.1	PDS000077624.2	SAMEA6650874	NULL	cd_8_group_35240	cd_4_group_36194	cd_2_group_34140
PDT000914034.1	PDS000077624.2	SAMEA6650877	NULL	cd_8_group_35240	cd_4_group_36194	cd_2_group_34140
PDT000914032.1	PDS000039494.9	SAMEA6650875	NULL	cd_8_group_35241	cd_4_group_36195	cd_2_group_34141
PDT000914033.1	PDS000039494.9	SAMEA6650876	NULL	cd_8_group_35241	cd_4_group_36195	cd_2_group_34141
PDT000914045.1	PDS000039494.9	SAMEA6650888	NULL	cd_8_group_35241	cd_4_group_36195	cd_2_group_34141
PDT000914035.1	PDS000100251.126	SAMEA6650878	NULL	cd_8_group_35242	cd_4_group_36196	cd_2_group_34142
PDT000914088.2	PDS000100251.126	SAMEA6650931	clinical	cd_8_group_35242	cd_4_group_36196	cd_2_group_34142
PDT000914036.1	PDS000039494.9	SAMEA6650879	NULL	cd_8_group_35243	cd_4_group_36197	cd_2_group_34143
PDT000914037.1	PDS000039494.9	SAMEA6650880	NULL	cd_8_group_35243	cd_4_group_36197	cd_2_group_34143
PDT000914044.1	PDS000039494.9	SAMEA6650887	NULL	cd_8_group_35243	cd_4_group_36197	cd_2_group_34143
PDT000914051.1	PDS000039494.9	SAMEA6650894	NULL	cd_8_group_35243	cd_4_group_36197	cd_2_group_34143
PDT000914042.1	PDS000026872.78	SAMEA6650885	NULL	cd_8_group_35244	cd_4_group_36199	-
PDT000914054.1	PDS000026872.78	SAMEA6650897	NULL	cd_8_group_35244	cd_4_group_36199	-
PDT000914076.1	PDS000026872.78	SAMEA6650919	clinical	cd_8_group_35244	cd_4_group_36203	cd_2_group_34148
PDT000914084.1	PDS000026872.78	SAMEA6650927	clinical	cd_8_group_35244	cd_4_group_36203	cd_2_group_34148
PDT000914056.1	PDS000077626.1	SAMEA6650899	NULL	cd_8_group_35245	cd_4_group_36200	-
PDT000914058.1	PDS000077626.1	SAMEA6650901	NULL	cd_8_group_35245	cd_4_group_36200	-
PDT000914060.1	PDS000077626.1	SAMEA6650903	NULL	cd_8_group_35245	cd_4_group_36200	cd_2_group_34145
PDT000914061.1	PDS000077626.1	SAMEA6650904	NULL	cd_8_group_35245	cd_4_group_36200	cd_2_group_34145
PDT000914062.1	PDS000077626.1	SAMEA6650905	NULL	cd_8_group_35245	cd_4_group_36200	cd_2_group_34145
PDT000914059.1	PDS000026872.78	SAMEA6650902	NULL	cd_8_group_35246	-	-
PDT000914063.1	PDS000026872.78	SAMEA6650906	NULL	cd_8_group_35246	-	-
PDT000914064.1	PDS000026872.78	SAMEA6650907	NULL	cd_8_group_35246	-	-
PDT000914069.1	PDS000026872.78	SAMEA6650912	clinical	cd_8_group_35247	cd_4_group_36201	cd_2_group_34146
PDT000914070.1	PDS000026872.78	SAMEA6650913	clinical	cd_8_group_35247	cd_4_group_36201	cd_2_group_34146
PDT000914072.1	PDS000026872.78	SAMEA6650915	clinical	cd_8_group_35247	cd_4_group_36201	cd_2_group_34146
PDT000914091.1	PDS000026872.78	SAMEA6650934	clinical	cd_8_group_35247	cd_4_group_36201	cd_2_group_34146
PDT000914074.1	PDS000026872.78	SAMEA6650917	clinical	cd_8_group_35248	cd_4_group_36202	cd_2_group_34147
PDT000914089.2	PDS000026872.78	SAMEA6650932	clinical	cd_8_group_35248	cd_4_group_36202	cd_2_group_34147
PDT000914092.1	PDS000084711.225	SAMEA104559084	NULL	cd_8_group_35249	cd_4_group_36204	cd_2_group_34149
PDT001480872.1	PDS000084711.225	SAMN31476467	clinical	cd_8_group_35249	cd_4_group_36204	cd_2_group_34149
PDT000054796.2	PDS000031173.1	SAMN03473975	environmental/other	cd_8_group_3525	cd_4_group_3383	-
PDT000059002.2	PDS000031173.1	SAMN03475829	environmental/other	cd_8_group_3525	cd_4_group_3383	-
PDT000914128.1	PDS000121788.77	SAMEA104559120	NULL	cd_8_group_35250	cd_4_group_36205	cd_2_group_34150
PDT000937611.1	PDS000121788.77	SAMEA104437628	NULL	cd_8_group_35250	cd_4_group_36205	cd_2_group_34150
PDT000914154.1	PDS000027076.755	SAMN10423918	clinical	cd_8_group_35251	cd_4_group_36208	cd_2_group_34151
PDT001232503.1	PDS000027076.755	SAMN24114936	clinical	cd_8_group_35251	cd_4_group_36208	cd_2_group_34151
PDT000914200.1	PDS000056583.12	SAMN17091753	clinical	cd_8_group_35252	cd_4_group_36210	-
PDT001396822.4	PDS000056583.12	SAMEA5546102	NULL	cd_8_group_35252	cd_4_group_36210	-
PDT000976758.1	PDS000026711.413	SAMN18108356	environmental/other	cd_8_group_35253	-	-
PDT001080895.1	PDS000026711.413	SAMN20023642	environmental/other	cd_8_group_35253	-	-
PDT001268320.1	PDS000026711.413	SAMN26732687	environmental/other	cd_8_group_35253	-	-
PDT001339800.1	PDS000026711.413	SAMN29328378	environmental/other	cd_8_group_35253	-	-
PDT000914210.1	PDS000026711.413	SAMN17091735	environmental/other	cd_8_group_35253	cd_4_group_36211	cd_2_group_34153
PDT001035738.1	PDS000026711.413	SAMN19221129	environmental/other	cd_8_group_35253	cd_4_group_36211	cd_2_group_34153
PDT000914240.1	PDS000002867.1007	SAMN17091763	clinical	cd_8_group_35254	cd_4_group_36212	cd_2_group_34154
PDT000914384.1	PDS000002867.1007	SAMN17092021	clinical	cd_8_group_35254	cd_4_group_36212	cd_2_group_34154
PDT000914276.1	PDS000140997.1	SAMN17091839	clinical	cd_8_group_35255	cd_4_group_36213	cd_2_group_34155
PDT001670416.1	PDS000140997.1	SAMN33927313	clinical	cd_8_group_35255	cd_4_group_36213	cd_2_group_34155
PDT000914314.1	PDS000002867.1007	SAMN17091967	clinical	cd_8_group_35256	cd_4_group_36216	cd_2_group_34159
PDT000932536.1	PDS000002867.1007	SAMN17316906	clinical	cd_8_group_35256	cd_4_group_36216	cd_2_group_34159
PDT000914335.1	PDS000002867.1007	SAMN17091966	clinical	cd_8_group_35257	cd_4_group_36217	cd_2_group_34162
PDT000932621.1	PDS000002867.1007	SAMN17316286	clinical	cd_8_group_35257	cd_4_group_36217	cd_2_group_34162
PDT000914375.1	PDS000002867.1007	SAMN17092017	clinical	cd_8_group_35258	cd_4_group_36219	cd_2_group_34164
PDT001670562.1	PDS000002867.1007	SAMN33927288	clinical	cd_8_group_35258	cd_4_group_36219	cd_2_group_34164
PDT000914380.1	PDS000077627.1	SAMN17092018	clinical	cd_8_group_35259	cd_4_group_36220	cd_2_group_34165
PDT000914381.1	PDS000077627.1	SAMN17092026	clinical	cd_8_group_35259	cd_4_group_36220	cd_2_group_34165
PDT000054803.2	PDS000026863.138	SAMN03473982	clinical	cd_8_group_3526	-	-
PDT000056167.2	PDS000026863.138	SAMN03476650	clinical	cd_8_group_3526	-	-
PDT000914392.1	PDS000147951.2	SAMN15897436	clinical	cd_8_group_35260	cd_4_group_36221	cd_2_group_34166
PDT001760774.1	PDS000147951.2	SAMN21889504	NULL	cd_8_group_35260	cd_4_group_36221	cd_2_group_34166
PDT000916588.1	PDS000031492.336	SAMD00113327	NULL	cd_8_group_35261	-	-
PDT000916592.1	PDS000031492.336	SAMD00113331	NULL	cd_8_group_35261	-	-
PDT000916599.1	PDS000031492.336	SAMD00113338	NULL	cd_8_group_35261	-	-
PDT000916601.1	PDS000031492.336	SAMD00113340	NULL	cd_8_group_35261	-	-
PDT000916573.1	PDS000031492.336	SAMD00113312	NULL	cd_8_group_35261	cd_4_group_36222	cd_2_group_34167
PDT000916574.1	PDS000031492.336	SAMD00113313	NULL	cd_8_group_35261	cd_4_group_36222	cd_2_group_34167
PDT000916575.1	PDS000031492.336	SAMD00113314	NULL	cd_8_group_35261	cd_4_group_36222	cd_2_group_34167
PDT000916576.1	PDS000031492.336	SAMD00113315	NULL	cd_8_group_35261	cd_4_group_36222	cd_2_group_34167
PDT000916577.1	PDS000031492.336	SAMD00113316	NULL	cd_8_group_35261	cd_4_group_36222	cd_2_group_34167
PDT000916580.1	PDS000031492.336	SAMD00113319	NULL	cd_8_group_35261	cd_4_group_36222	cd_2_group_34167
PDT001172424.1	PDS000031492.336	SAMD00161667	NULL	cd_8_group_35261	cd_4_group_36223	-
PDT000916578.1	PDS000031492.336	SAMD00113317	NULL	cd_8_group_35261	cd_4_group_36223	cd_2_group_34168
PDT000916579.1	PDS000031492.336	SAMD00113318	NULL	cd_8_group_35261	cd_4_group_36223	cd_2_group_34168
PDT000916589.1	PDS000031492.336	SAMD00113328	NULL	cd_8_group_35261	cd_4_group_36224	-
PDT000916598.1	PDS000031492.336	SAMD00113337	NULL	cd_8_group_35261	cd_4_group_36224	-
PDT000916581.1	PDS000031492.336	SAMD00113320	NULL	cd_8_group_35261	cd_4_group_36224	cd_2_group_34169
PDT000916584.1	PDS000031492.336	SAMD00113323	NULL	cd_8_group_35261	cd_4_group_36224	cd_2_group_34169
PDT000916591.1	PDS000031492.336	SAMD00113330	NULL	cd_8_group_35261	cd_4_group_36224	cd_2_group_34171
PDT000916594.1	PDS000031492.336	SAMD00113333	NULL	cd_8_group_35261	cd_4_group_36224	cd_2_group_34171
PDT000916587.1	PDS000031492.336	SAMD00113326	NULL	cd_8_group_35261	cd_4_group_36226	-
PDT000916593.1	PDS000031492.336	SAMD00113332	NULL	cd_8_group_35261	cd_4_group_36226	-
PDT000916597.1	PDS000031492.336	SAMD00113336	NULL	cd_8_group_35262	-	-
PDT000916582.1	PDS000031492.336	SAMD00113321	NULL	cd_8_group_35262	cd_4_group_36225	cd_2_group_34170
PDT000916583.1	PDS000031492.336	SAMD00113322	NULL	cd_8_group_35262	cd_4_group_36225	cd_2_group_34170
PDT000916595.1	PDS000106143.228	SAMD00113334	NULL	cd_8_group_35263	-	-
PDT000916596.1	PDS000106143.228	SAMD00113335	NULL	cd_8_group_35263	-	-
PDT000916614.1	PDS000077664.1	SAMEA3724065	NULL	cd_8_group_35264	-	-
PDT000916602.1	PDS000077664.1	SAMEA3724053	NULL	cd_8_group_35264	cd_4_group_36227	cd_2_group_34172
PDT000916615.1	PDS000077664.1	SAMEA3724066	NULL	cd_8_group_35264	cd_4_group_36227	cd_2_group_34172
PDT000916603.1	PDS000077668.1	SAMEA3724054	NULL	cd_8_group_35265	cd_4_group_36228	-
PDT000916604.1	PDS000077668.1	SAMEA3724055	NULL	cd_8_group_35265	cd_4_group_36228	-
PDT000916605.1	PDS000077668.1	SAMEA3724056	NULL	cd_8_group_35265	cd_4_group_36228	-
PDT000916608.1	PDS000077664.1	SAMEA3724059	NULL	cd_8_group_35266	cd_4_group_36229	cd_2_group_34173
PDT000916613.1	PDS000077664.1	SAMEA3724064	NULL	cd_8_group_35266	cd_4_group_36229	cd_2_group_34173
PDT000916612.1	PDS000077664.1	SAMEA3724063	NULL	cd_8_group_35267	-	-
PDT000916617.1	PDS000077664.1	SAMEA3724068	NULL	cd_8_group_35267	-	-
PDT000916619.1	PDS000077664.1	SAMEA3724070	NULL	cd_8_group_35268	-	-
PDT000916627.1	PDS000077664.1	SAMEA3724078	NULL	cd_8_group_35268	-	-
PDT000916629.1	PDS000077664.1	SAMEA3724080	NULL	cd_8_group_35268	-	-
PDT000916621.1	PDS000077664.1	SAMEA3724072	NULL	cd_8_group_35268	cd_4_group_36230	-
PDT000916618.1	PDS000077664.1	SAMEA3724069	NULL	cd_8_group_35268	cd_4_group_36230	cd_2_group_34174
PDT000916623.1	PDS000077664.1	SAMEA3724074	NULL	cd_8_group_35268	cd_4_group_36230	cd_2_group_34174
PDT000916628.1	PDS000077664.1	SAMEA3724079	NULL	cd_8_group_35268	cd_4_group_36230	cd_2_group_34174
PDT000916620.1	PDS000077664.1	SAMEA3724071	NULL	cd_8_group_35268	cd_4_group_36231	cd_2_group_34175
PDT000916622.1	PDS000077664.1	SAMEA3724073	NULL	cd_8_group_35268	cd_4_group_36231	cd_2_group_34175
PDT000916624.1	PDS000077664.1	SAMEA3724075	NULL	cd_8_group_35268	cd_4_group_36231	cd_2_group_34175
PDT000916625.1	PDS000077664.1	SAMEA3724076	NULL	cd_8_group_35268	cd_4_group_36231	cd_2_group_34175
PDT000916626.1	PDS000077664.1	SAMEA3724077	NULL	cd_8_group_35268	cd_4_group_36231	cd_2_group_34175
PDT000916635.1	PDS000077669.1	SAMEA6562832	NULL	cd_8_group_35269	cd_4_group_36232	cd_2_group_34176
PDT000916636.1	PDS000077669.1	SAMEA6562834	NULL	cd_8_group_35269	cd_4_group_36232	cd_2_group_34176
PDT000054806.2	PDS000031248.11	SAMN03473985	clinical	cd_8_group_3527	cd_4_group_3384	cd_2_group_3006
PDT000055989.2	PDS000031248.11	SAMN03476472	clinical	cd_8_group_3527	cd_4_group_3384	cd_2_group_3006
PDT000059205.2	PDS000031248.11	SAMN03479663	clinical	cd_8_group_3527	cd_4_group_3384	cd_2_group_3006
PDT000916909.1	PDS000013868.493	SAMN17104135	clinical	cd_8_group_35270	-	-
PDT001173547.1	PDS000013868.493	SAMN23039641	clinical	cd_8_group_35270	-	-
PDT000917003.1	PDS000113788.1	SAMN17104215	clinical	cd_8_group_35271	cd_4_group_36234	cd_2_group_34180
PDT001356862.1	PDS000113788.1	SAMN29633617	clinical	cd_8_group_35271	cd_4_group_36234	cd_2_group_34180
PDT000917006.1	PDS000027970.464	SAMN17104233	clinical	cd_8_group_35272	-	-
PDT001008831.1	PDS000027970.464	SAMN18795964	environmental/other	cd_8_group_35272	-	-
PDT001291344.1	PDS000027970.464	SAMN25644110	clinical	cd_8_group_35272	-	-
PDT000917012.1	PDS000001445.208	SAMN17104252	clinical	cd_8_group_35273	-	-
PDT001141819.1	PDS000001445.208	SAMN21873246	clinical	cd_8_group_35273	-	-
PDT000917048.1	PDS000085033.371	SAMN17104311	clinical	cd_8_group_35274	-	-
PDT000938888.1	PDS000085033.371	SAMN17391367	clinical	cd_8_group_35274	-	-
PDT000917073.1	PDS000032118.101	SAMN17104284	clinical	cd_8_group_35275	cd_4_group_36236	-
PDT001717382.1	PDS000032118.101	SAMN34536248	clinical	cd_8_group_35275	cd_4_group_36236	-
PDT001411528.1	PDS000032118.101	SAMN30710824	clinical	cd_8_group_35275	cd_4_group_48163	cd_2_group_46428
PDT001411530.1	PDS000032118.101	SAMN30710826	clinical	cd_8_group_35275	cd_4_group_48163	cd_2_group_46428
PDT000917087.1	PDS000031314.309	SAMN17104285	clinical	cd_8_group_35276	-	-
PDT002012037.1	PDS000031314.309	SAMN38518431	clinical	cd_8_group_35276	-	-
PDT000917117.1	PDS000080435.2	SAMN17104402	clinical	cd_8_group_35277	cd_4_group_36240	-
PDT000950638.1	PDS000080435.2	SAMN17831691	clinical	cd_8_group_35277	cd_4_group_36240	cd_2_group_35003
PDT001005583.1	PDS000080435.2	SAMN18740614	clinical	cd_8_group_35277	cd_4_group_36240	cd_2_group_35003
PDT000917134.1	PDS000026970.894	SAMN17104356	clinical	cd_8_group_35278	cd_4_group_36241	-
PDT001137513.1	PDS000026970.894	SAMN21601368	clinical	cd_8_group_35278	cd_4_group_36241	-
PDT001307767.1	PDS000026970.894	SAMN28235496	clinical	cd_8_group_35278	cd_4_group_36241	-
PDT001103680.1	PDS000026970.894	SAMN20602903	clinical	cd_8_group_35278	cd_4_group_36241	cd_2_group_38175
PDT001123148.1	PDS000026970.894	SAMN21217501	clinical	cd_8_group_35278	cd_4_group_36241	cd_2_group_38175
PDT000917136.1	PDS000076604.512	SAMN17104379	clinical	cd_8_group_35279	cd_4_group_36242	-
PDT001442321.1	PDS000076604.512	SAMN31152614	clinical	cd_8_group_35279	cd_4_group_36242	-
PDT001437314.1	PDS000076604.512	SAMN31096063	clinical	cd_8_group_35279	cd_4_group_36242	cd_2_group_47007
PDT001443278.1	PDS000076604.512	SAMN31167574	clinical	cd_8_group_35279	cd_4_group_36242	cd_2_group_47007
PDT001450218.1	PDS000076604.512	SAMN31238004	clinical	cd_8_group_35279	cd_4_group_36242	cd_2_group_47007
PDT001450788.1	PDS000076604.512	SAMN31251060	clinical	cd_8_group_35279	cd_4_group_36242	cd_2_group_47007
PDT001450803.1	PDS000076604.512	SAMN31251174	clinical	cd_8_group_35279	cd_4_group_36242	cd_2_group_47007
PDT001450808.1	PDS000076604.512	SAMN31251175	clinical	cd_8_group_35279	cd_4_group_36242	cd_2_group_47007
PDT001502947.1	PDS000076604.512	SAMN31891171	clinical	cd_8_group_35279	cd_4_group_36242	cd_2_group_47007
PDT000439675.1	PDS000004758.17	SAMEA25821418	NULL	cd_8_group_3528	-	-
PDT000504909.1	PDS000004758.17	SAMN10408310	clinical	cd_8_group_3528	-	-
PDT000299642.2	PDS000004758.17	SAMN08798075	clinical	cd_8_group_3528	cd_4_group_3385	-
PDT000504912.1	PDS000004758.17	SAMN10408309	clinical	cd_8_group_3528	cd_4_group_3385	-
PDT000054807.2	PDS000004758.17	SAMN03473986	clinical	cd_8_group_3528	cd_4_group_3385	cd_2_group_3007
PDT000183648.2	PDS000004758.17	SAMN06285513	clinical	cd_8_group_3528	cd_4_group_3385	cd_2_group_3007
PDT000279041.2	PDS000004758.17	SAMN08377038	clinical	cd_8_group_3528	cd_4_group_3385	cd_2_group_3007
PDT000335134.1	PDS000004758.17	SAMN09475947	clinical	cd_8_group_3528	cd_4_group_3385	cd_2_group_3007
PDT000342745.1	PDS000004758.17	SAMN09628595	clinical	cd_8_group_3528	cd_4_group_3385	cd_2_group_3007
PDT000342899.1	PDS000004758.17	SAMN09628812	clinical	cd_8_group_3528	cd_4_group_3385	cd_2_group_3007
PDT000917137.1	PDS000027037.402	SAMN17104368	clinical	cd_8_group_35280	-	-
PDT001889815.1	PDS000027037.402	SAMN37443034	clinical	cd_8_group_35280	-	-
PDT000917154.1	PDS000029614.174	SAMN17104376	clinical	cd_8_group_35281	-	-
PDT001108938.1	PDS000029614.174	SAMN20770683	clinical	cd_8_group_35281	-	-
PDT001952009.1	PDS000029614.174	SAMN37926742	clinical	cd_8_group_35281	-	-
PDT000917296.1	PDS000026844.24	SAMN17071976	environmental/other	cd_8_group_35282	-	-
PDT001465363.1	PDS000026844.24	SAMEA8124886	NULL	cd_8_group_35282	-	-
PDT000917238.1	PDS000026844.24	SAMN17071983	environmental/other	cd_8_group_35282	cd_4_group_36243	cd_2_group_34182
PDT000917270.1	PDS000026844.24	SAMN17071992	environmental/other	cd_8_group_35282	cd_4_group_36243	cd_2_group_34182
PDT000917243.1	PDS000027970.464	SAMN17071989	clinical	cd_8_group_35283	cd_4_group_36244	cd_2_group_34183
PDT001102253.1	PDS000027970.464	SAMN20527518	clinical	cd_8_group_35283	cd_4_group_36244	cd_2_group_34183
PDT000917247.1	PDS000080224.2	SAMN17071984	clinical	cd_8_group_35284	cd_4_group_36245	cd_2_group_34184
PDT000947276.1	PDS000080224.2	SAMN17764446	clinical	cd_8_group_35284	cd_4_group_36245	cd_2_group_34184
PDT001224991.1	PDS000080224.2	SAMN25046075	clinical	cd_8_group_35284	cd_4_group_36245	cd_2_group_34184
PDT000917257.1	PDS000094072.1	SAMN17072004	environmental/other	cd_8_group_35285	cd_4_group_36246	cd_2_group_34185
PDT001102201.1	PDS000094072.1	SAMN20527299	environmental/other	cd_8_group_35285	cd_4_group_36246	cd_2_group_34185
PDT000917265.1	PDS000094113.1	SAMN17072007	clinical	cd_8_group_35286	cd_4_group_36247	cd_2_group_34186
PDT001102210.1	PDS000094113.1	SAMN20527377	clinical	cd_8_group_35286	cd_4_group_36247	cd_2_group_34186
PDT000917271.1	PDS000013757.18	SAMN17072001	clinical	cd_8_group_35287	cd_4_group_36249	cd_2_group_34188
PDT000919189.1	PDS000013757.18	SAMN17117789	clinical	cd_8_group_35287	cd_4_group_36249	cd_2_group_34188
PDT000917274.1	PDS000077714.2	SAMN17072003	clinical	cd_8_group_35288	cd_4_group_36250	cd_2_group_34189
PDT000990105.1	PDS000077714.2	SAMN18448018	clinical	cd_8_group_35288	cd_4_group_36250	cd_2_group_34189
PDT001531658.1	PDS000011142.118	SAMN32277934	environmental/other	cd_8_group_35289	cd_4_group_36251	-
PDT000917291.1	PDS000011142.118	SAMN17071978	environmental/other	cd_8_group_35289	cd_4_group_36251	cd_2_group_34190
PDT001037661.1	PDS000011142.118	SAMN19222327	environmental/other	cd_8_group_35289	cd_4_group_36251	cd_2_group_34190
PDT001037665.1	PDS000011142.118	SAMN19222328	environmental/other	cd_8_group_35289	cd_4_group_36251	cd_2_group_34190
PDT001037667.1	PDS000011142.118	SAMN19222321	environmental/other	cd_8_group_35289	cd_4_group_36251	cd_2_group_34190
PDT001037668.1	PDS000011142.118	SAMN19222325	environmental/other	cd_8_group_35289	cd_4_group_36251	cd_2_group_34190
PDT001037678.1	PDS000011142.118	SAMN19222322	environmental/other	cd_8_group_35289	cd_4_group_36251	cd_2_group_34190
PDT001039336.1	PDS000011142.118	SAMN19228167	environmental/other	cd_8_group_35289	cd_4_group_36251	cd_2_group_34190
PDT001039340.1	PDS000011142.118	SAMN19228159	environmental/other	cd_8_group_35289	cd_4_group_36251	cd_2_group_34190
PDT001039344.1	PDS000011142.118	SAMN19228168	environmental/other	cd_8_group_35289	cd_4_group_36251	cd_2_group_34190
PDT001039351.1	PDS000011142.118	SAMN19228160	environmental/other	cd_8_group_35289	cd_4_group_36251	cd_2_group_34190
PDT001039354.1	PDS000011142.118	SAMN19228173	environmental/other	cd_8_group_35289	cd_4_group_36251	cd_2_group_34190
PDT000054808.2	PDS000037370.2	SAMN03473987	environmental/other	cd_8_group_3529	-	-
PDT000386502.1	PDS000037370.2	SAMN10140202	environmental/other	cd_8_group_3529	cd_4_group_20101	cd_2_group_18508
PDT000466381.1	PDS000037370.2	SAMN10959468	environmental/other	cd_8_group_3529	cd_4_group_20101	cd_2_group_18508
PDT000917307.1	PDS000077711.1	SAMN17114271	environmental/other	cd_8_group_35290	cd_4_group_36252	cd_2_group_34192
PDT000917311.1	PDS000077711.1	SAMN17114400	environmental/other	cd_8_group_35290	cd_4_group_36252	cd_2_group_34192
PDT000917488.1	PDS000077711.1	SAMN17117770	environmental/other	cd_8_group_35290	cd_4_group_36252	cd_2_group_34192
PDT000917308.1	PDS000032341.27	SAMN17114394	environmental/other	cd_8_group_35291	cd_4_group_36253	cd_2_group_34193
PDT000917314.1	PDS000032341.27	SAMN17114461	environmental/other	cd_8_group_35291	cd_4_group_36253	cd_2_group_34193
PDT000917316.1	PDS000032341.27	SAMN17115238	environmental/other	cd_8_group_35291	cd_4_group_36253	cd_2_group_34193
PDT000917309.1	PDS000053291.33	SAMN17114398	environmental/other	cd_8_group_35292	cd_4_group_36254	cd_2_group_34194
PDT000917317.1	PDS000053291.33	SAMN17115241	environmental/other	cd_8_group_35292	cd_4_group_36254	cd_2_group_34194
PDT000920265.1	PDS000053291.33	SAMN17129446	clinical	cd_8_group_35292	cd_4_group_36254	cd_2_group_34194
PDT000931402.1	PDS000053291.33	SAMN17287773	environmental/other	cd_8_group_35292	cd_4_group_36254	cd_2_group_34194
PDT000917310.1	PDS000053291.33	SAMN17114399	environmental/other	cd_8_group_35292	cd_4_group_36255	cd_2_group_34195
PDT000917312.1	PDS000053291.33	SAMN17114445	environmental/other	cd_8_group_35292	cd_4_group_36255	cd_2_group_34195
PDT000917315.1	PDS000053291.33	SAMN17114460	environmental/other	cd_8_group_35292	cd_4_group_36255	cd_2_group_34195
PDT000917522.1	PDS000053291.33	SAMN17117775	environmental/other	cd_8_group_35292	cd_4_group_36255	cd_2_group_34195
PDT000985760.1	PDS000053291.33	SAMN18318818	clinical	cd_8_group_35292	cd_4_group_36255	cd_2_group_34195
PDT000917318.1	PDS000053291.33	SAMN17115275	environmental/other	cd_8_group_35293	cd_4_group_36256	cd_2_group_34196
PDT000917319.1	PDS000053291.33	SAMN17115280	environmental/other	cd_8_group_35293	cd_4_group_36256	cd_2_group_34196
PDT000917320.1	PDS000053291.33	SAMN17116041	environmental/other	cd_8_group_35293	cd_4_group_36256	cd_2_group_34196
PDT000917321.1	PDS000053291.33	SAMN17116040	environmental/other	cd_8_group_35293	cd_4_group_36256	cd_2_group_34196
PDT000917322.1	PDS000053291.33	SAMN17116039	environmental/other	cd_8_group_35293	cd_4_group_36256	cd_2_group_34196
PDT000917329.1	PDS000053291.33	SAMN17116074	environmental/other	cd_8_group_35293	cd_4_group_36256	cd_2_group_34196
PDT000917330.1	PDS000053291.33	SAMN17116076	environmental/other	cd_8_group_35293	cd_4_group_36256	cd_2_group_34196
PDT000917475.1	PDS000053291.33	SAMN17117586	environmental/other	cd_8_group_35293	cd_4_group_36256	cd_2_group_34196
PDT000917487.1	PDS000053291.33	SAMN17117769	environmental/other	cd_8_group_35293	cd_4_group_36256	cd_2_group_34196
PDT000917663.1	PDS000053291.33	SAMN17116072	environmental/other	cd_8_group_35293	cd_4_group_36256	cd_2_group_34196
PDT000917336.1	PDS000077708.1	SAMN17075413	clinical	cd_8_group_35294	cd_4_group_36257	cd_2_group_34197
PDT000917337.1	PDS000077708.1	SAMN17075412	clinical	cd_8_group_35294	cd_4_group_36257	cd_2_group_34197
PDT000917376.1	PDS000043643.11	SAMN17077524	clinical	cd_8_group_35295	-	-
PDT001188313.1	PDS000043643.11	SAMN23566431	clinical	cd_8_group_35295	-	-
PDT000917380.1	PDS000038698.16	SAMN17077499	clinical	cd_8_group_35296	cd_4_group_36260	cd_2_group_34199
PDT001396586.1	PDS000038698.16	SAMN30467610	clinical	cd_8_group_35296	cd_4_group_36260	cd_2_group_34199
PDT001408268.1	PDS000038698.16	SAMN30649179	clinical	cd_8_group_35296	cd_4_group_36260	cd_2_group_34199
PDT001450800.1	PDS000038698.16	SAMN31251125	clinical	cd_8_group_35296	cd_4_group_36260	cd_2_group_34199
PDT001757449.1	PDS000077754.3	SAMN35347509	clinical	cd_8_group_35297	-	-
PDT000917381.1	PDS000077754.3	SAMN17077528	clinical	cd_8_group_35297	cd_4_group_36261	-
PDT000918498.1	PDS000077754.3	SAMN17104878	clinical	cd_8_group_35297	cd_4_group_36261	cd_2_group_34238
PDT001080267.1	PDS000077754.3	SAMN19986620	clinical	cd_8_group_35297	cd_4_group_36261	cd_2_group_34238
PDT000917426.1	PDS000030799.5	SAMN17116336	environmental/other	cd_8_group_35298	-	-
PDT000917428.1	PDS000030799.5	SAMN17117226	environmental/other	cd_8_group_35298	-	-
PDT000917459.1	PDS000001539.18	SAMN17117582	environmental/other	cd_8_group_35299	cd_4_group_36262	cd_2_group_34202
PDT000917469.1	PDS000001539.18	SAMN17117583	environmental/other	cd_8_group_35299	cd_4_group_36262	cd_2_group_34202
PDT000002074.3	PDS000027298.6	SAMN02222934	environmental/other	cd_8_group_353	-	-
PDT000146430.2	PDS000027298.6	SAMN05720506	environmental/other	cd_8_group_353	-	-
PDT000634290.1	PDS000027298.6	SAMN13352232	clinical	cd_8_group_353	-	-
PDT000820533.1	PDS000027298.6	SAMN15900798	clinical	cd_8_group_353	-	-
PDT000054810.2	PDS000159488.57	SAMN03473989	clinical	cd_8_group_3530	cd_4_group_3386	-
PDT000054862.2	PDS000159488.57	SAMN03474041	clinical	cd_8_group_3530	cd_4_group_3386	cd_2_group_3019
PDT000099095.2	PDS000159488.57	SAMN04363169	clinical	cd_8_group_3530	cd_4_group_3386	cd_2_group_3019
PDT000917472.1	PDS000002582.188	SAMN17078262	clinical	cd_8_group_35300	cd_4_group_36263	cd_2_group_34203
PDT000928104.1	PDS000002582.188	SAMN17212399	clinical	cd_8_group_35300	cd_4_group_36263	cd_2_group_34203
PDT000964983.1	PDS000002582.188	SAMN17917155	clinical	cd_8_group_35300	cd_4_group_36263	cd_2_group_34203
PDT000917489.1	PDS000163374.4	SAMN17078853	clinical	cd_8_group_35301	cd_4_group_36264	-
PDT001942645.1	PDS000163374.4	SAMN37871405	clinical	cd_8_group_35301	cd_4_group_36264	cd_2_group_53743
PDT001949043.1	PDS000163374.4	SAMN37906789	clinical	cd_8_group_35301	cd_4_group_36264	cd_2_group_53743
PDT001977406.1	PDS000163374.4	SAMN38200973	clinical	cd_8_group_35301	cd_4_group_36264	cd_2_group_53743
PDT001994654.1	PDS000163374.4	SAMN38347196	clinical	cd_8_group_35301	cd_4_group_36264	cd_2_group_53743
PDT000917494.1	PDS000026617.518	SAMN17078268	clinical	cd_8_group_35302	-	-
PDT000920287.1	PDS000026617.518	SAMN17129855	clinical	cd_8_group_35302	cd_4_group_36347	cd_2_group_34282
PDT000930822.1	PDS000026617.518	SAMN17277415	clinical	cd_8_group_35302	cd_4_group_36347	cd_2_group_34282
PDT000917497.1	PDS000028192.862	SAMN17078502	clinical	cd_8_group_35303	cd_4_group_36265	cd_2_group_34204
PDT001295290.1	PDS000028192.862	SAMN27921635	clinical	cd_8_group_35303	cd_4_group_36265	cd_2_group_34204
PDT001766988.1	PDS000028192.862	SAMN35561481	clinical	cd_8_group_35303	cd_4_group_36265	cd_2_group_34204
PDT000917503.1	PDS000077712.4	SAMN17078354	clinical	cd_8_group_35304	cd_4_group_36266	cd_2_group_34205
PDT000917521.1	PDS000077712.4	SAMN17078355	clinical	cd_8_group_35304	cd_4_group_36266	cd_2_group_34205
PDT000923537.1	PDS000077712.4	SAMN17153425	clinical	cd_8_group_35304	cd_4_group_36266	cd_2_group_34205
PDT000954554.1	PDS000077712.4	SAMN17868166	clinical	cd_8_group_35304	cd_4_group_36266	cd_2_group_34205
PDT000973878.1	PDS000077712.4	SAMN18072115	clinical	cd_8_group_35304	cd_4_group_36266	cd_2_group_34205
PDT000917511.1	PDS000001722.408	SAMN17078255	clinical	cd_8_group_35305	cd_4_group_36267	-
PDT001005553.1	PDS000001722.408	SAMN18740560	clinical	cd_8_group_35305	cd_4_group_36267	-
PDT000917532.1	PDS000026970.894	SAMN17078858	clinical	cd_8_group_35306	-	-
PDT001109648.1	PDS000026970.894	SAMN20809571	clinical	cd_8_group_35306	cd_4_group_40434	cd_2_group_38424
PDT001269201.1	PDS000026970.894	SAMN26660034	clinical	cd_8_group_35306	cd_4_group_40434	cd_2_group_38424
PDT000917540.1	PDS000051972.19	SAMN17078851	clinical	cd_8_group_35307	cd_4_group_36268	cd_2_group_34207
PDT000929849.1	PDS000051972.19	SAMN17251959	clinical	cd_8_group_35307	cd_4_group_36268	cd_2_group_34207
PDT000937359.1	PDS000051972.19	SAMN17373715	clinical	cd_8_group_35307	cd_4_group_36268	cd_2_group_34207
PDT000917547.1	PDS000026549.667	SAMN17078494	clinical	cd_8_group_35308	cd_4_group_36269	-
PDT001376851.1	PDS000026549.667	SAMN30086189	clinical	cd_8_group_35308	cd_4_group_36269	cd_2_group_45287
PDT001391283.1	PDS000026549.667	SAMN30349959	clinical	cd_8_group_35308	cd_4_group_36269	cd_2_group_45287
PDT000917549.1	PDS000054718.378	SAMN17078490	clinical	cd_8_group_35309	cd_4_group_36270	cd_2_group_34208
PDT000922778.1	PDS000054718.378	SAMN17106965	clinical	cd_8_group_35309	cd_4_group_36270	cd_2_group_34208
PDT000054814.2	PDS000030529.6	SAMN03473993	clinical	cd_8_group_3531	cd_4_group_3387	cd_2_group_3008
PDT000099161.2	PDS000030529.6	SAMN04363235	clinical	cd_8_group_3531	cd_4_group_3387	cd_2_group_3008
PDT000588144.1	PDS000030529.6	SAMN12767617	clinical	cd_8_group_3531	cd_4_group_3387	cd_2_group_3008
PDT000595914.1	PDS000030529.6	SAMN12767542	clinical	cd_8_group_3531	cd_4_group_3387	cd_2_group_3008
PDT000595923.1	PDS000030529.6	SAMN12767541	clinical	cd_8_group_3531	cd_4_group_3387	cd_2_group_3008
PDT000595929.1	PDS000030529.6	SAMN12767534	clinical	cd_8_group_3531	cd_4_group_3387	cd_2_group_3008
PDT000595931.1	PDS000030529.6	SAMN12767533	clinical	cd_8_group_3531	cd_4_group_3387	cd_2_group_3008
PDT000595934.1	PDS000030529.6	SAMN12767513	clinical	cd_8_group_3531	cd_4_group_3387	cd_2_group_3008
PDT000595936.1	PDS000030529.6	SAMN12767487	clinical	cd_8_group_3531	cd_4_group_3387	cd_2_group_3008
PDT000595938.1	PDS000030529.6	SAMN12767529	clinical	cd_8_group_3531	cd_4_group_3387	cd_2_group_3008
PDT000595942.1	PDS000030529.6	SAMN12767530	clinical	cd_8_group_3531	cd_4_group_3387	cd_2_group_3008
PDT000595945.1	PDS000030529.6	SAMN12767535	clinical	cd_8_group_3531	cd_4_group_3387	cd_2_group_3008
PDT000595946.1	PDS000030529.6	SAMN12767511	clinical	cd_8_group_3531	cd_4_group_3387	cd_2_group_3008
PDT000595947.1	PDS000030529.6	SAMN12767517	clinical	cd_8_group_3531	cd_4_group_3387	cd_2_group_3008
PDT000595948.1	PDS000030529.6	SAMN12767532	clinical	cd_8_group_3531	cd_4_group_3387	cd_2_group_3008
PDT000595949.1	PDS000030529.6	SAMN12767531	clinical	cd_8_group_3531	cd_4_group_3387	cd_2_group_3008
PDT000595952.1	PDS000030529.6	SAMN12767505	clinical	cd_8_group_3531	cd_4_group_3387	cd_2_group_3008
PDT000595953.2	PDS000030529.6	SAMN12767514	clinical	cd_8_group_3531	cd_4_group_3387	cd_2_group_3008
PDT000595955.1	PDS000030529.6	SAMN12767486	clinical	cd_8_group_3531	cd_4_group_3387	cd_2_group_3008
PDT000595956.1	PDS000030529.6	SAMN12767524	clinical	cd_8_group_3531	cd_4_group_3387	cd_2_group_3008
PDT000595960.1	PDS000030529.6	SAMN12767526	clinical	cd_8_group_3531	cd_4_group_3387	cd_2_group_3008
PDT000595965.1	PDS000030529.6	SAMN12767528	clinical	cd_8_group_3531	cd_4_group_3387	cd_2_group_3008
PDT000598170.1	PDS000030529.6	SAMN12876135	clinical	cd_8_group_3531	cd_4_group_3387	cd_2_group_3008
PDT000598171.1	PDS000030529.6	SAMN12876139	clinical	cd_8_group_3531	cd_4_group_3387	cd_2_group_3008
PDT000598173.1	PDS000030529.6	SAMN12876142	clinical	cd_8_group_3531	cd_4_group_3387	cd_2_group_3008
PDT000598175.1	PDS000030529.6	SAMN12876145	clinical	cd_8_group_3531	cd_4_group_3387	cd_2_group_3008
PDT000598176.1	PDS000030529.6	SAMN12876147	clinical	cd_8_group_3531	cd_4_group_3387	cd_2_group_3008
PDT000598177.1	PDS000030529.6	SAMN12876144	clinical	cd_8_group_3531	cd_4_group_3387	cd_2_group_3008
PDT000598178.1	PDS000030529.6	SAMN12876146	clinical	cd_8_group_3531	cd_4_group_3387	cd_2_group_3008
PDT000598179.1	PDS000030529.6	SAMN12876137	clinical	cd_8_group_3531	cd_4_group_3387	cd_2_group_3008
PDT000598180.1	PDS000030529.6	SAMN12876148	clinical	cd_8_group_3531	cd_4_group_3387	cd_2_group_3008
PDT000598183.1	PDS000030529.6	SAMN12876143	clinical	cd_8_group_3531	cd_4_group_3387	cd_2_group_3008
PDT000600754.1	PDS000030529.6	SAMN12876138	clinical	cd_8_group_3531	cd_4_group_3387	cd_2_group_3008
PDT000600755.1	PDS000030529.6	SAMN12876140	clinical	cd_8_group_3531	cd_4_group_3387	cd_2_group_3008
PDT000600756.1	PDS000030529.6	SAMN12876136	clinical	cd_8_group_3531	cd_4_group_3387	cd_2_group_3008
PDT000917563.1	PDS000046562.41	SAMN17078890	clinical	cd_8_group_35310	cd_4_group_36272	-
PDT000925416.1	PDS000046562.41	SAMN17173396	clinical	cd_8_group_35310	cd_4_group_36272	-
PDT000917782.1	PDS000011257.118	SAMN17083974	clinical	cd_8_group_35311	cd_4_group_36276	-
PDT001173347.1	PDS000011257.118	SAMN23038864	clinical	cd_8_group_35311	cd_4_group_36276	-
PDT000917805.1	PDS000029297.88	SAMN17084199	clinical	cd_8_group_35312	cd_4_group_36277	cd_2_group_34216
PDT000938853.1	PDS000029297.88	SAMN17391230	clinical	cd_8_group_35312	cd_4_group_36277	cd_2_group_34216
PDT000917821.1	PDS000004394.125	SAMN17084154	clinical	cd_8_group_35313	-	-
PDT000983207.1	PDS000004394.125	SAMN18256423	clinical	cd_8_group_35313	-	-
PDT000917832.1	PDS000027204.38	SAMN17084175	clinical	cd_8_group_35314	cd_4_group_36278	cd_2_group_34217
PDT000933143.1	PDS000027204.38	SAMN17321501	clinical	cd_8_group_35314	cd_4_group_36278	cd_2_group_34217
PDT000917845.1	PDS000046519.39	SAMN17084221	clinical	cd_8_group_35315	cd_4_group_36279	-
PDT001742369.1	PDS000046519.39	SAMN35217093	clinical	cd_8_group_35315	cd_4_group_36279	cd_2_group_51059
PDT001821749.1	PDS000046519.39	SAMN36514654	clinical	cd_8_group_35315	cd_4_group_36279	cd_2_group_51059
PDT000931698.1	PDS000097513.139	SAMN17298453	clinical	cd_8_group_35316	-	-
PDT001752055.1	PDS000097513.139	SAMN35327220	clinical	cd_8_group_35316	-	-
PDT000917864.1	PDS000097513.139	SAMN17084181	clinical	cd_8_group_35316	cd_4_group_36280	cd_2_group_34218
PDT000920966.1	PDS000097513.139	SAMN17131661	clinical	cd_8_group_35316	cd_4_group_36280	cd_2_group_34218
PDT000917908.1	PDS000106143.228	SAMN17085570	clinical	cd_8_group_35317	cd_4_group_36282	cd_2_group_34224
PDT000941048.1	PDS000106143.228	SAMN17581357	clinical	cd_8_group_35317	cd_4_group_36282	cd_2_group_34224
PDT001480094.1	PDS000029581.88	SAMN31645314	clinical	cd_8_group_35318	cd_4_group_36283	-
PDT000917924.1	PDS000029581.88	SAMN17085584	clinical	cd_8_group_35318	cd_4_group_36283	cd_2_group_34225
PDT001456157.1	PDS000029581.88	SAMN31367003	clinical	cd_8_group_35318	cd_4_group_36283	cd_2_group_34225
PDT001125353.1	PDS000029581.88	SAMN21345678	clinical	cd_8_group_35318	cd_4_group_36283	cd_2_group_38906
PDT001130102.1	PDS000029581.88	SAMN21418651	clinical	cd_8_group_35318	cd_4_group_36283	cd_2_group_38906
PDT001178034.1	PDS000029581.88	SAMN23284761	clinical	cd_8_group_35318	cd_4_group_42767	cd_2_group_40710
PDT001195913.1	PDS000029581.88	SAMN23605346	clinical	cd_8_group_35318	cd_4_group_42767	cd_2_group_40710
PDT001206031.1	PDS000029581.88	SAMN24218467	clinical	cd_8_group_35318	cd_4_group_43393	cd_2_group_41350
PDT001516701.1	PDS000029581.88	SAMN32100424	clinical	cd_8_group_35318	cd_4_group_43393	cd_2_group_41350
PDT000917926.1	PDS000089910.537	SAMN17085571	clinical	cd_8_group_35319	cd_4_group_36284	cd_2_group_34226
PDT000966120.1	PDS000089910.537	SAMN17926756	clinical	cd_8_group_35319	cd_4_group_36284	cd_2_group_34226
PDT000601830.1	PDS000065758.828	SAMN12920395	clinical	cd_8_group_3532	-	-
PDT001832448.1	PDS000065758.828	SAMEA112912254	NULL	cd_8_group_3532	cd_4_group_15316	-
PDT000299042.2	PDS000065758.828	SAMN08796584	clinical	cd_8_group_3532	cd_4_group_15316	cd_2_group_13824
PDT000302095.2	PDS000065758.828	SAMN08825403	clinical	cd_8_group_3532	cd_4_group_15316	cd_2_group_13824
PDT000607259.1	PDS000065758.828	SAMEA6058433	NULL	cd_8_group_3532	cd_4_group_27582	-
PDT000606611.1	PDS000065758.828	SAMEA6057773	NULL	cd_8_group_3532	cd_4_group_27582	cd_2_group_25693
PDT000606661.1	PDS000065758.828	SAMEA6057824	NULL	cd_8_group_3532	cd_4_group_27582	cd_2_group_25693
PDT000606699.1	PDS000065758.828	SAMEA6057862	NULL	cd_8_group_3532	cd_4_group_27582	cd_2_group_25693
PDT000606778.1	PDS000065758.828	SAMEA6057945	NULL	cd_8_group_3532	cd_4_group_27582	cd_2_group_25693
PDT000607355.1	PDS000065758.828	SAMEA6058530	NULL	cd_8_group_3532	cd_4_group_27582	cd_2_group_25693
PDT000054818.2	PDS000065758.828	SAMN03473997	clinical	cd_8_group_3532	cd_4_group_3390	-
PDT001186756.1	PDS000065758.828	SAMEA4715789	clinical	cd_8_group_3532	cd_4_group_3390	-
PDT001570599.1	PDS000065758.828	SAMEA104349991	NULL	cd_8_group_3532	cd_4_group_3390	-
PDT001832800.1	PDS000065758.828	SAMEA112912740	NULL	cd_8_group_3532	cd_4_group_3390	-
PDT000183649.2	PDS000065758.828	SAMN06285506	clinical	cd_8_group_3532	cd_4_group_8804	-
PDT000428330.1	PDS000065758.828	SAMN10662928	clinical	cd_8_group_3532	cd_4_group_8804	cd_2_group_19948
PDT000428821.1	PDS000065758.828	SAMN10666952	clinical	cd_8_group_3532	cd_4_group_8804	cd_2_group_19948
PDT000439623.1	PDS000065758.828	SAMN10741941	clinical	cd_8_group_3532	cd_4_group_8804	cd_2_group_19948
PDT000937740.1	PDS000065758.828	SAMEA104437757	NULL	cd_8_group_3532	cd_4_group_8804	cd_2_group_19948
PDT000917960.1	PDS000085033.371	SAMN17087199	clinical	cd_8_group_35320	-	-
PDT001391389.1	PDS000085033.371	SAMN30351411	clinical	cd_8_group_35320	-	-
PDT000917973.1	PDS000097513.139	SAMN17087198	clinical	cd_8_group_35321	-	-
PDT001424481.1	PDS000097513.139	SAMN30921622	clinical	cd_8_group_35321	-	-
PDT000917978.1	PDS000077725.6	SAMN17087190	clinical	cd_8_group_35322	cd_4_group_36286	cd_2_group_34229
PDT000927967.1	PDS000077725.6	SAMN17211596	clinical	cd_8_group_35322	cd_4_group_36286	cd_2_group_34229
PDT000930158.1	PDS000077725.6	SAMN17265917	clinical	cd_8_group_35322	cd_4_group_36286	cd_2_group_34229
PDT000931499.1	PDS000077725.6	SAMN17295160	clinical	cd_8_group_35322	cd_4_group_36286	cd_2_group_34229
PDT000932568.1	PDS000077725.6	SAMN17316974	clinical	cd_8_group_35322	cd_4_group_36286	cd_2_group_34229
PDT000933182.1	PDS000077725.6	SAMN17323582	clinical	cd_8_group_35322	cd_4_group_36286	cd_2_group_34229
PDT000933184.1	PDS000077725.6	SAMN17323576	clinical	cd_8_group_35322	cd_4_group_36286	cd_2_group_34229
PDT000933185.1	PDS000077725.6	SAMN17323585	clinical	cd_8_group_35322	cd_4_group_36286	cd_2_group_34229
PDT000917994.1	PDS000078044.1	SAMN17088984	clinical	cd_8_group_35323	cd_4_group_36287	cd_2_group_34230
PDT000922418.1	PDS000078044.1	SAMN17143800	clinical	cd_8_group_35323	cd_4_group_36287	cd_2_group_34230
PDT000917996.1	PDS000089910.537	SAMN17088993	clinical	cd_8_group_35324	cd_4_group_36288	cd_2_group_34231
PDT001197353.1	PDS000089910.537	SAMN23706809	clinical	cd_8_group_35324	cd_4_group_36288	cd_2_group_34231
PDT000917999.1	PDS000011376.139	SAMN17089165	clinical	cd_8_group_35325	-	-
PDT001308936.1	PDS000011376.139	SAMN28448937	clinical	cd_8_group_35325	-	-
PDT000918006.1	PDS000159488.57	SAMN17089008	clinical	cd_8_group_35326	cd_4_group_36289	cd_2_group_34232
PDT000931003.1	PDS000159488.57	SAMN17283524	clinical	cd_8_group_35326	cd_4_group_36289	cd_2_group_34232
PDT000918028.1	PDS000078033.2	SAMN17088983	clinical	cd_8_group_35327	cd_4_group_36291	cd_2_group_34235
PDT000922425.1	PDS000078033.2	SAMN17144070	clinical	cd_8_group_35327	cd_4_group_36291	cd_2_group_34235
PDT000922434.1	PDS000078033.2	SAMN17144068	clinical	cd_8_group_35327	cd_4_group_36291	cd_2_group_34235
PDT000938876.1	PDS000078033.2	SAMN17391258	clinical	cd_8_group_35327	cd_4_group_36291	cd_2_group_34235
PDT000918030.1	PDS000077738.4	SAMN17089225	clinical	cd_8_group_35328	-	-
PDT001768531.1	PDS000077738.4	SAMN35621495	clinical	cd_8_group_35328	-	-
PDT000918067.1	PDS000092116.1	SAMN17092674	clinical	cd_8_group_35329	cd_4_group_36292	cd_2_group_34236
PDT001078160.1	PDS000092116.1	SAMN19896644	clinical	cd_8_group_35329	cd_4_group_36292	cd_2_group_34236
PDT000054820.2	PDS000031043.1	SAMN03473999	clinical	cd_8_group_3533	cd_4_group_3391	cd_2_group_3011
PDT000057408.2	PDS000031043.1	SAMN03477922	clinical	cd_8_group_3533	cd_4_group_3391	cd_2_group_3011
PDT000918105.1	PDS000026606.153	SAMN17094417	clinical	cd_8_group_35330	cd_4_group_36293	-
PDT000933191.1	PDS000026606.153	SAMN17323568	clinical	cd_8_group_35330	cd_4_group_36293	-
PDT000918748.1	PDS000078726.1	SAMN17106068	clinical	cd_8_group_35331	cd_4_group_36296	cd_2_group_34239
PDT000930265.1	PDS000078726.1	SAMN17267874	clinical	cd_8_group_35331	cd_4_group_36296	cd_2_group_34239
PDT000918781.1	PDS000077914.1	SAMN17106664	clinical	cd_8_group_35332	cd_4_group_36297	cd_2_group_34240
PDT000919385.1	PDS000077914.1	SAMN17120545	clinical	cd_8_group_35332	cd_4_group_36297	cd_2_group_34240
PDT000918786.1	PDS000042058.5	SAMN17106654	clinical	cd_8_group_35333	cd_4_group_36298	cd_2_group_34241
PDT000918822.1	PDS000042058.5	SAMN17106671	clinical	cd_8_group_35333	cd_4_group_36298	cd_2_group_34241
PDT000919348.1	PDS000042058.5	SAMN17120498	clinical	cd_8_group_35333	cd_4_group_36298	cd_2_group_34241
PDT000928208.1	PDS000042058.5	SAMN17212011	clinical	cd_8_group_35333	cd_4_group_36298	cd_2_group_34241
PDT001102299.1	PDS000042058.5	SAMN20527658	clinical	cd_8_group_35333	cd_4_group_36298	cd_2_group_34241
PDT000918791.1	PDS000001865.702	SAMN17106453	clinical	cd_8_group_35334	cd_4_group_36299	-
PDT001220776.1	PDS000001865.702	SAMN24836875	clinical	cd_8_group_35334	cd_4_group_36299	-
PDT000918805.1	PDS000077749.2	SAMN17106543	environmental/other	cd_8_group_35335	cd_4_group_36300	-
PDT000919195.1	PDS000077749.2	SAMN17117787	environmental/other	cd_8_group_35335	cd_4_group_36300	-
PDT000918819.1	PDS000077749.2	SAMN17106662	clinical	cd_8_group_35335	cd_4_group_36300	cd_2_group_34243
PDT000919193.1	PDS000077749.2	SAMN17117784	environmental/other	cd_8_group_35335	cd_4_group_36300	cd_2_group_34243
PDT000919194.1	PDS000077749.2	SAMN17117788	environmental/other	cd_8_group_35335	cd_4_group_36300	cd_2_group_34243
PDT000922739.1	PDS000037185.166	SAMN17086466	environmental/other	cd_8_group_35336	cd_4_group_36302	-
PDT000918824.1	PDS000037185.166	SAMN17106676	environmental/other	cd_8_group_35336	cd_4_group_36302	cd_2_group_34244
PDT000922946.1	PDS000037185.166	SAMN17086474	environmental/other	cd_8_group_35336	cd_4_group_36302	cd_2_group_34244
PDT000922955.1	PDS000037185.166	SAMN17086479	environmental/other	cd_8_group_35336	cd_4_group_36302	cd_2_group_34244
PDT000922941.1	PDS000037185.166	SAMN17086484	environmental/other	cd_8_group_35336	cd_4_group_36302	cd_2_group_34341
PDT000925524.1	PDS000037185.166	SAMN17159356	environmental/other	cd_8_group_35336	cd_4_group_36302	cd_2_group_34341
PDT000918831.1	PDS000002536.150	SAMN17106780	clinical	cd_8_group_35337	cd_4_group_36303	-
PDT000993837.1	PDS000002536.150	SAMN18542672	clinical	cd_8_group_35337	cd_4_group_36303	-
PDT000918835.1	PDS000013832.318	SAMN17106777	clinical	cd_8_group_35338	cd_4_group_36304	-
PDT001781183.1	PDS000013832.318	SAMN35775126	clinical	cd_8_group_35338	cd_4_group_36304	-
PDT000918875.1	PDS000026710.494	SAMN17125774	environmental/other	cd_8_group_35339	-	-
PDT001343311.1	PDS000026710.494	SAMEA8571005	NULL	cd_8_group_35339	-	-
PDT001344977.1	PDS000026710.494	SAMEA8571326	NULL	cd_8_group_35339	-	-
PDT000054827.2	PDS000031172.1	SAMN03474006	clinical	cd_8_group_3534	-	-
PDT000055238.2	PDS000031172.1	SAMN03475676	clinical	cd_8_group_3534	-	-
PDT000918877.1	PDS000028281.470	SAMN17125777	environmental/other	cd_8_group_35340	-	-
PDT001086281.1	PDS000028281.470	SAMN20151583	environmental/other	cd_8_group_35340	cd_4_group_39570	-
PDT001159626.1	PDS000028281.470	SAMN22503806	clinical	cd_8_group_35340	cd_4_group_39570	-
PDT000918891.1	PDS000026782.164	SAMN17125792	environmental/other	cd_8_group_35341	-	-
PDT001090357.1	PDS000026782.164	SAMN20248336	clinical	cd_8_group_35341	-	-
PDT000918896.1	PDS000103237.1	SAMN17125799	environmental/other	cd_8_group_35342	-	-
PDT001226564.1	PDS000103237.1	SAMN25076185	environmental/other	cd_8_group_35342	-	-
PDT000918901.1	PDS000089910.537	SAMN17125798	environmental/other	cd_8_group_35343	cd_4_group_36306	cd_2_group_34248
PDT000942330.1	PDS000089910.537	SAMN17607613	clinical	cd_8_group_35343	cd_4_group_36306	cd_2_group_34248
PDT000976230.1	PDS000089910.537	SAMN18095305	clinical	cd_8_group_35343	cd_4_group_36306	cd_2_group_34248
PDT000918924.1	PDS000089910.537	SAMN17125817	environmental/other	cd_8_group_35344	cd_4_group_36308	-
PDT000925759.1	PDS000089910.537	SAMN17169613	environmental/other	cd_8_group_35344	cd_4_group_36308	-
PDT000918978.1	PDS000083385.1	SAMN16970734	clinical	cd_8_group_35345	cd_4_group_36310	-
PDT000987102.1	PDS000083385.1	SAMN18289903	clinical	cd_8_group_35345	cd_4_group_36310	-
PDT000918995.1	PDS000077789.1	SAMN16970749	clinical	cd_8_group_35346	cd_4_group_36311	cd_2_group_34252
PDT000919002.1	PDS000077789.1	SAMN16970724	clinical	cd_8_group_35346	cd_4_group_36311	cd_2_group_34252
PDT000919117.1	PDS000079943.4	SAMN17115240	clinical	cd_8_group_35347	cd_4_group_36313	cd_2_group_34255
PDT000945926.1	PDS000079943.4	SAMN17729499	clinical	cd_8_group_35347	cd_4_group_36313	cd_2_group_34255
PDT000970988.1	PDS000079943.4	SAMN18038740	clinical	cd_8_group_35347	cd_4_group_36313	cd_2_group_34255
PDT001329119.1	PDS000079943.4	SAMN29058435	clinical	cd_8_group_35347	cd_4_group_36313	cd_2_group_34255
PDT001752434.1	PDS000079943.4	SAMN35330594	clinical	cd_8_group_35347	cd_4_group_36313	cd_2_group_34255
PDT000932327.1	PDS000085033.371	SAMN17311274	clinical	cd_8_group_35348	-	-
PDT000919120.1	PDS000085033.371	SAMN17115278	clinical	cd_8_group_35348	cd_4_group_36314	cd_2_group_34256
PDT000925231.1	PDS000085033.371	SAMN17138370	clinical	cd_8_group_35348	cd_4_group_36314	cd_2_group_34256
PDT000919128.1	PDS000097712.3	SAMN17116095	clinical	cd_8_group_35349	-	-
PDT001941653.1	PDS000097712.3	SAMN37855400	clinical	cd_8_group_35349	-	-
PDT000122827.2	PDS000027759.335	SAMN04601017	clinical	cd_8_group_3535	-	-
PDT000290278.2	PDS000027759.335	SAMN08622914	clinical	cd_8_group_3535	-	-
PDT000642929.1	PDS000027759.335	SAMN13521420	clinical	cd_8_group_3535	-	-
PDT001376759.1	PDS000027759.335	SAMN30082881	clinical	cd_8_group_3535	-	-
PDT001961232.1	PDS000027759.335	SAMN38034813	clinical	cd_8_group_3535	-	-
PDT000211818.2	PDS000027759.335	SAMN07155082	clinical	cd_8_group_3535	cd_4_group_10319	cd_2_group_9381
PDT001480976.1	PDS000027759.335	SAMD00078729	NULL	cd_8_group_3535	cd_4_group_10319	cd_2_group_9381
PDT000683548.1	PDS000027759.335	SAMN14113319	clinical	cd_8_group_3535	cd_4_group_3393	-
PDT000688894.1	PDS000027759.335	SAMN14154712	clinical	cd_8_group_3535	cd_4_group_3393	-
PDT000759431.1	PDS000027759.335	SAMN14863519	clinical	cd_8_group_3535	cd_4_group_3393	-
PDT001296957.1	PDS000027759.335	SAMN27993007	clinical	cd_8_group_3535	cd_4_group_3393	-
PDT001483009.1	PDS000027759.335	SAMEA110356087	NULL	cd_8_group_3535	cd_4_group_3393	-
PDT001483076.1	PDS000027759.335	SAMEA110356020	NULL	cd_8_group_3535	cd_4_group_3393	-
PDT000673803.1	PDS000027759.335	SAMN13964300	clinical	cd_8_group_3535	cd_4_group_3393	cd_2_group_27673
PDT000687297.1	PDS000027759.335	SAMN14125046	clinical	cd_8_group_3535	cd_4_group_3393	cd_2_group_27673
PDT001483027.1	PDS000027759.335	SAMEA110356069	NULL	cd_8_group_3535	cd_4_group_3393	cd_2_group_27673
PDT000674816.1	PDS000027759.335	SAMN13968367	clinical	cd_8_group_3535	cd_4_group_3393	cd_2_group_27766
PDT000717134.1	PDS000027759.335	SAMN14486586	clinical	cd_8_group_3535	cd_4_group_3393	cd_2_group_27766
PDT001950633.1	PDS000027759.335	SAMN37820942	clinical	cd_8_group_3535	cd_4_group_3393	cd_2_group_27766
PDT001950636.1	PDS000027759.335	SAMN37820939	clinical	cd_8_group_3535	cd_4_group_3393	cd_2_group_27766
PDT000054829.2	PDS000027759.335	SAMN03474008	clinical	cd_8_group_3535	cd_4_group_3393	cd_2_group_3012
PDT000056760.2	PDS000027759.335	SAMN03477272	clinical	cd_8_group_3535	cd_4_group_3393	cd_2_group_3012
PDT000055085.2	PDS000027759.335	SAMN03475519	clinical	cd_8_group_3535	cd_4_group_3393	cd_2_group_3070
PDT000099121.7	PDS000027759.335	SAMN04363195	clinical	cd_8_group_3535	cd_4_group_3393	cd_2_group_3070
PDT000236549.2	PDS000027759.335	SAMN07557068	clinical	cd_8_group_3535	cd_4_group_3393	cd_2_group_3070
PDT000987369.1	PDS000027759.335	SAMN18382010	clinical	cd_8_group_3535	cd_4_group_3393	cd_2_group_35624
PDT000991779.1	PDS000027759.335	SAMN18520349	clinical	cd_8_group_3535	cd_4_group_3393	cd_2_group_35624
PDT000919157.1	PDS000082273.2	SAMN17116181	clinical	cd_8_group_35350	cd_4_group_36315	cd_2_group_34259
PDT000973395.1	PDS000082273.2	SAMN18059318	clinical	cd_8_group_35350	cd_4_group_36315	cd_2_group_34259
PDT000983228.1	PDS000082273.2	SAMN18256382	clinical	cd_8_group_35350	cd_4_group_36315	cd_2_group_34259
PDT000919161.1	PDS000054779.5	SAMN17116176	clinical	cd_8_group_35351	cd_4_group_36316	cd_2_group_34260
PDT000973898.1	PDS000054779.5	SAMN18073303	clinical	cd_8_group_35351	cd_4_group_36316	cd_2_group_34260
PDT000919220.1	PDS000065606.9	SAMEA5801815	NULL	cd_8_group_35352	-	-
PDT000977567.2	PDS000065606.9	SAMN18133165	clinical	cd_8_group_35352	-	-
PDT000919345.1	PDS000078075.1	SAMN17120499	clinical	cd_8_group_35353	cd_4_group_36320	cd_2_group_34265
PDT000922027.1	PDS000078075.1	SAMN17138819	clinical	cd_8_group_35353	cd_4_group_36320	cd_2_group_34265
PDT000919367.1	PDS000078491.1	SAMN17128054	environmental/other	cd_8_group_35354	-	-
PDT000925578.1	PDS000078491.1	SAMN17171094	environmental/other	cd_8_group_35354	-	-
PDT000925566.1	PDS000078491.1	SAMN17171085	environmental/other	cd_8_group_35354	cd_4_group_36443	-
PDT000925581.1	PDS000078491.1	SAMN17171097	environmental/other	cd_8_group_35354	cd_4_group_36443	-
PDT000919627.1	PDS000077928.4	SAMN17128443	environmental/other	cd_8_group_35355	-	-
PDT000919605.1	PDS000077928.4	SAMN17128314	environmental/other	cd_8_group_35355	cd_4_group_36323	-
PDT000919609.1	PDS000077928.4	SAMN17128321	environmental/other	cd_8_group_35355	cd_4_group_36323	-
PDT000919621.1	PDS000013868.493	SAMN17128311	clinical	cd_8_group_35356	cd_4_group_36324	-
PDT001100441.1	PDS000013868.493	SAMN20458883	clinical	cd_8_group_35356	cd_4_group_36324	cd_2_group_38032
PDT001106119.1	PDS000013868.493	SAMN20676126	clinical	cd_8_group_35356	cd_4_group_36324	cd_2_group_38032
PDT001119660.1	PDS000013868.493	SAMN21040972	clinical	cd_8_group_35356	cd_4_group_36324	cd_2_group_38032
PDT000919721.1	PDS000027759.335	SAMN17129588	clinical	cd_8_group_35357	cd_4_group_36328	cd_2_group_34268
PDT000919799.1	PDS000027759.335	SAMN17129634	clinical	cd_8_group_35357	cd_4_group_36328	cd_2_group_34268
PDT000919768.1	PDS000096073.1	SAMN17129542	clinical	cd_8_group_35358	-	-
PDT001131215.1	PDS000096073.1	SAMN21450796	clinical	cd_8_group_35358	-	-
PDT001982508.1	PDS000029636.799	SAMN38225012	clinical	cd_8_group_35359	-	-
PDT000919797.1	PDS000029636.799	SAMN17129625	clinical	cd_8_group_35359	cd_4_group_36329	-
PDT001130780.1	PDS000029636.799	SAMN21445301	clinical	cd_8_group_35359	cd_4_group_36329	-
PDT001504715.1	PDS000029636.799	SAMN31927816	clinical	cd_8_group_35359	cd_4_group_36329	cd_2_group_48424
PDT001504721.1	PDS000029636.799	SAMN31927822	clinical	cd_8_group_35359	cd_4_group_36329	cd_2_group_48424
PDT000054832.2	PDS000102183.112	SAMN03474011	clinical	cd_8_group_3536	cd_4_group_3394	cd_2_group_3013
PDT000056952.2	PDS000102183.112	SAMN03477466	clinical	cd_8_group_3536	cd_4_group_3394	cd_2_group_3013
PDT000059471.2	PDS000102183.112	SAMN03479933	clinical	cd_8_group_3536	cd_4_group_3394	cd_2_group_3013
PDT000919823.1	PDS000042461.84	SAMN17121973	clinical	cd_8_group_35360	cd_4_group_36331	-
PDT000919895.1	PDS000042461.84	SAMN17121976	clinical	cd_8_group_35360	cd_4_group_36331	-
PDT000919840.1	PDS000042461.84	SAMN17121906	clinical	cd_8_group_35361	-	-
PDT000919839.1	PDS000042461.84	SAMN17121951	clinical	cd_8_group_35361	cd_4_group_36332	-
PDT000919857.1	PDS000042461.84	SAMN17121934	clinical	cd_8_group_35361	cd_4_group_36332	-
PDT000919855.1	PDS000042461.84	SAMN17121936	clinical	cd_8_group_35362	-	-
PDT000919856.1	PDS000042461.84	SAMN17121935	clinical	cd_8_group_35362	-	-
PDT000919858.1	PDS000042461.84	SAMN17121933	clinical	cd_8_group_35362	-	-
PDT000919878.1	PDS000077941.1	SAMN17121915	clinical	cd_8_group_35363	cd_4_group_36334	-
PDT000919892.1	PDS000077941.1	SAMN17121908	clinical	cd_8_group_35363	cd_4_group_36334	-
PDT000919906.1	PDS000027037.402	SAMN17129663	clinical	cd_8_group_35364	-	-
PDT001440719.1	PDS000027037.402	SAMN31138454	clinical	cd_8_group_35364	-	-
PDT000920071.1	PDS000078377.1	SAMN17125442	clinical	cd_8_group_35365	cd_4_group_36335	cd_2_group_34272
PDT000922876.1	PDS000078377.1	SAMN17125418	clinical	cd_8_group_35365	cd_4_group_36335	cd_2_group_34272
PDT000920130.1	PDS000077937.2	SAMN17127397	clinical	cd_8_group_35366	cd_4_group_36337	cd_2_group_34274
PDT000986189.1	PDS000077937.2	SAMN18336680	clinical	cd_8_group_35366	cd_4_group_36337	cd_2_group_34274
PDT000920134.1	PDS000014229.31	SAMN17128568	clinical	cd_8_group_35367	cd_4_group_36338	cd_2_group_34275
PDT000922045.1	PDS000014229.31	SAMN17140130	clinical	cd_8_group_35367	cd_4_group_36338	cd_2_group_34275
PDT000930204.1	PDS000014229.31	SAMN17266294	clinical	cd_8_group_35367	cd_4_group_36338	cd_2_group_34275
PDT000971892.1	PDS000014229.31	SAMN18052582	clinical	cd_8_group_35367	cd_4_group_36338	cd_2_group_34275
PDT000920137.1	PDS000046590.27	SAMN17128607	clinical	cd_8_group_35368	cd_4_group_36339	cd_2_group_34276
PDT001074789.1	PDS000046590.27	SAMN19801285	clinical	cd_8_group_35368	cd_4_group_36339	cd_2_group_34276
PDT001142323.1	PDS000046590.27	SAMN21888254	clinical	cd_8_group_35368	cd_4_group_36339	cd_2_group_34276
PDT000920142.1	PDS000090608.1	SAMN17128670	clinical	cd_8_group_35369	-	-
PDT001043714.1	PDS000090608.1	SAMN19288362	clinical	cd_8_group_35369	-	-
PDT000054836.2	PDS000025891.6	SAMN03474015	environmental/other	cd_8_group_3537	cd_4_group_3395	cd_2_group_3014
PDT000345234.1	PDS000025891.6	SAMN09643736	environmental/other	cd_8_group_3537	cd_4_group_3395	cd_2_group_3014
PDT000920163.1	PDS000005910.115	SAMN17129132	clinical	cd_8_group_35370	-	-
PDT001985446.1	PDS000005910.115	SAMN38266115	clinical	cd_8_group_35370	-	-
PDT000967714.1	PDS000011909.263	SAMN17979547	clinical	cd_8_group_35371	cd_4_group_36342	-
PDT000920172.1	PDS000011909.263	SAMN17129149	clinical	cd_8_group_35371	cd_4_group_36342	cd_2_group_34278
PDT000940968.1	PDS000011909.263	SAMN17577745	clinical	cd_8_group_35371	cd_4_group_36342	cd_2_group_34278
PDT000967697.1	PDS000011909.263	SAMN17979546	clinical	cd_8_group_35371	cd_4_group_36342	cd_2_group_34278
PDT000920182.1	PDS000073442.2	SAMN17129144	clinical	cd_8_group_35372	cd_4_group_36344	cd_2_group_34280
PDT000920250.1	PDS000073442.2	SAMN17129409	clinical	cd_8_group_35372	cd_4_group_36344	cd_2_group_34280
PDT000920187.1	PDS000077927.1	SAMN17129299	clinical	cd_8_group_35373	cd_4_group_36345	-
PDT000920200.1	PDS000077927.1	SAMN17129137	clinical	cd_8_group_35373	cd_4_group_36345	-
PDT000920209.1	PDS000009710.258	SAMN17129361	clinical	cd_8_group_35374	cd_4_group_36346	cd_2_group_34281
PDT000967813.1	PDS000009710.258	SAMN17980240	clinical	cd_8_group_35374	cd_4_group_36346	cd_2_group_34281
PDT000998172.1	PDS000009710.258	SAMN18617046	clinical	cd_8_group_35374	cd_4_group_36346	cd_2_group_34281
PDT000920217.1	PDS000027557.67	SAMN17129175	clinical	cd_8_group_35375	-	-
PDT001245709.1	PDS000027557.67	SAMN25829788	clinical	cd_8_group_35375	cd_4_group_44114	cd_2_group_42056
PDT001269307.1	PDS000027557.67	SAMN26660531	clinical	cd_8_group_35375	cd_4_group_44114	cd_2_group_42056
PDT000920263.1	PDS000032739.165	SAMN17129335	clinical	cd_8_group_35376	-	-
PDT001045839.1	PDS000032739.165	SAMN19316671	clinical	cd_8_group_35376	-	-
PDT000920298.1	PDS000003971.70	SAMN17129799	clinical	cd_8_group_35377	cd_4_group_36348	cd_2_group_34283
PDT000920299.1	PDS000003971.70	SAMN17129891	clinical	cd_8_group_35377	cd_4_group_36348	cd_2_group_34283
PDT000920318.1	PDS000028192.862	SAMN17130271	clinical	cd_8_group_35378	cd_4_group_36349	cd_2_group_34285
PDT001001185.1	PDS000028192.862	SAMN18642344	clinical	cd_8_group_35378	cd_4_group_36349	cd_2_group_34285
PDT001012021.1	PDS000085145.3	SAMN18850751	clinical	cd_8_group_35379	-	-
PDT001947794.1	PDS000085145.3	SAMN37875466	clinical	cd_8_group_35379	-	-
PDT000920329.1	PDS000085145.3	SAMN17130291	clinical	cd_8_group_35379	cd_4_group_36350	cd_2_group_34286
PDT001424293.1	PDS000085145.3	SAMN30921229	clinical	cd_8_group_35379	cd_4_group_36350	cd_2_group_34286
PDT000055578.2	PDS000029259.37	SAMN03476043	clinical	cd_8_group_3538	-	-
PDT000253896.2	PDS000029259.37	SAMN07812461	clinical	cd_8_group_3538	-	-
PDT001014876.1	PDS000029259.37	SAMEA104412234	clinical	cd_8_group_3538	-	-
PDT000057839.2	PDS000029259.37	SAMN03478915	clinical	cd_8_group_3538	cd_4_group_3396	-
PDT000254045.2	PDS000029259.37	SAMN07812773	clinical	cd_8_group_3538	cd_4_group_3396	-
PDT000054842.2	PDS000029259.37	SAMN03474021	clinical	cd_8_group_3538	cd_4_group_3396	cd_2_group_3016
PDT000054949.2	PDS000029259.37	SAMN03475383	clinical	cd_8_group_3538	cd_4_group_3396	cd_2_group_3016
PDT000054983.2	PDS000029259.37	SAMN03475417	clinical	cd_8_group_3538	cd_4_group_3396	cd_2_group_3016
PDT000054984.2	PDS000029259.37	SAMN03475418	clinical	cd_8_group_3538	cd_4_group_3396	cd_2_group_3016
PDT000055105.2	PDS000029259.37	SAMN03475539	clinical	cd_8_group_3538	cd_4_group_3396	cd_2_group_3016
PDT000055421.2	PDS000029259.37	SAMN03475886	clinical	cd_8_group_3538	cd_4_group_3396	cd_2_group_3016
PDT000055615.2	PDS000029259.37	SAMN03476080	clinical	cd_8_group_3538	cd_4_group_3396	cd_2_group_3016
PDT000055815.2	PDS000029259.37	SAMN03476288	clinical	cd_8_group_3538	cd_4_group_3396	cd_2_group_3016
PDT000055895.2	PDS000029259.37	SAMN03476378	clinical	cd_8_group_3538	cd_4_group_3396	cd_2_group_3016
PDT000056605.2	PDS000029259.37	SAMN03477104	clinical	cd_8_group_3538	cd_4_group_3396	cd_2_group_3016
PDT000056621.2	PDS000029259.37	SAMN03477120	clinical	cd_8_group_3538	cd_4_group_3396	cd_2_group_3016
PDT000056937.2	PDS000029259.37	SAMN03477451	clinical	cd_8_group_3538	cd_4_group_3396	cd_2_group_3016
PDT000057302.2	PDS000029259.37	SAMN03477816	clinical	cd_8_group_3538	cd_4_group_3396	cd_2_group_3016
PDT000057303.2	PDS000029259.37	SAMN03477817	clinical	cd_8_group_3538	cd_4_group_3396	cd_2_group_3016
PDT000058095.2	PDS000029259.37	SAMN03478165	clinical	cd_8_group_3538	cd_4_group_3396	cd_2_group_3016
PDT000058133.2	PDS000029259.37	SAMN03478203	clinical	cd_8_group_3538	cd_4_group_3396	cd_2_group_3016
PDT000058138.2	PDS000029259.37	SAMN03478208	clinical	cd_8_group_3538	cd_4_group_3396	cd_2_group_3016
PDT000058386.2	PDS000029259.37	SAMN03478456	clinical	cd_8_group_3538	cd_4_group_3396	cd_2_group_3016
PDT000058797.2	PDS000029259.37	SAMN03479322	clinical	cd_8_group_3538	cd_4_group_3396	cd_2_group_3016
PDT000059380.2	PDS000029259.37	SAMN03479838	clinical	cd_8_group_3538	cd_4_group_3396	cd_2_group_3016
PDT000059918.2	PDS000029259.37	SAMN03480382	clinical	cd_8_group_3538	cd_4_group_3396	cd_2_group_3016
PDT000120685.2	PDS000029259.37	SAMN04576548	clinical	cd_8_group_3538	cd_4_group_3396	cd_2_group_3016
PDT000254006.2	PDS000029259.37	SAMN07812742	clinical	cd_8_group_3538	cd_4_group_3396	cd_2_group_3016
PDT001014781.1	PDS000029259.37	SAMEA104412139	clinical	cd_8_group_3538	cd_4_group_3396	cd_2_group_3016
PDT000920350.1	PDS000032654.222	SAMN17130618	clinical	cd_8_group_35380	cd_4_group_36351	-
PDT001104383.1	PDS000032654.222	SAMN20584633	clinical	cd_8_group_35380	cd_4_group_36351	cd_2_group_38209
PDT001105027.1	PDS000032654.222	SAMN20549848	clinical	cd_8_group_35380	cd_4_group_36351	cd_2_group_38209
PDT000920853.1	PDS000108885.86	SAMN17131498	clinical	cd_8_group_35381	-	-
PDT001145260.1	PDS000108885.86	SAMN22060987	clinical	cd_8_group_35381	-	-
PDT001172369.1	PDS000108885.86	SAMN23009498	environmental/other	cd_8_group_35381	-	-
PDT001360658.1	PDS000108885.86	SAMN29766803	clinical	cd_8_group_35381	-	-
PDT001408972.1	PDS000108885.86	SAMN30661163	environmental/other	cd_8_group_35381	-	-
PDT002011813.1	PDS000108885.86	SAMN38514486	environmental/other	cd_8_group_35381	-	-
PDT001067494.1	PDS000108885.86	SAMN19672986	environmental/other	cd_8_group_35381	cd_4_group_39080	cd_2_group_37066
PDT001080934.1	PDS000108885.86	SAMN19998631	environmental/other	cd_8_group_35381	cd_4_group_39080	cd_2_group_37066
PDT001162127.1	PDS000108885.86	SAMN22574805	environmental/other	cd_8_group_35381	cd_4_group_39206	-
PDT001303102.1	PDS000108885.86	SAMN28164552	clinical	cd_8_group_35381	cd_4_group_39206	-
PDT001074583.1	PDS000108885.86	SAMN19798218	environmental/other	cd_8_group_35381	cd_4_group_39206	cd_2_group_37200
PDT001082771.1	PDS000108885.86	SAMN20066123	environmental/other	cd_8_group_35381	cd_4_group_39206	cd_2_group_37200
PDT001095095.1	PDS000108885.86	SAMN20350445	environmental/other	cd_8_group_35381	cd_4_group_39206	cd_2_group_37200
PDT001221291.1	PDS000108885.86	SAMN24851231	environmental/other	cd_8_group_35381	cd_4_group_39206	cd_2_group_37200
PDT001314077.1	PDS000108885.86	SAMN28600758	environmental/other	cd_8_group_35381	cd_4_group_39206	cd_2_group_37200
PDT001717230.1	PDS000108885.86	SAMN34535589	clinical	cd_8_group_35381	cd_4_group_39206	cd_2_group_37200
PDT001389856.1	PDS000108885.86	SAMN30321958	environmental/other	cd_8_group_35381	cd_4_group_39206	cd_2_group_45663
PDT001428374.1	PDS000108885.86	SAMN30963033	clinical	cd_8_group_35381	cd_4_group_39206	cd_2_group_45663
PDT001611560.1	PDS000108885.86	SAMN33231304	environmental/other	cd_8_group_35381	cd_4_group_39206	cd_2_group_45663
PDT001384239.1	PDS000108885.86	SAMN30248038	environmental/other	cd_8_group_35381	cd_4_group_47299	cd_2_group_45489
PDT001435038.1	PDS000108885.86	SAMN31037105	clinical	cd_8_group_35381	cd_4_group_47299	cd_2_group_45489
PDT001813994.1	PDS000108885.86	SAMN36383498	clinical	cd_8_group_35381	cd_4_group_53133	-
PDT001814004.1	PDS000108885.86	SAMN36383627	clinical	cd_8_group_35381	cd_4_group_53133	-
PDT001852185.1	PDS000108885.86	SAMN36994800	clinical	cd_8_group_35381	cd_4_group_53133	-
PDT001814003.1	PDS000108885.86	SAMN36383633	clinical	cd_8_group_35381	cd_4_group_53133	cd_2_group_51805
PDT001860480.1	PDS000108885.86	SAMN37144374	clinical	cd_8_group_35381	cd_4_group_53133	cd_2_group_51805
PDT001874544.1	PDS000108885.86	SAMN37297103	clinical	cd_8_group_35381	cd_4_group_53133	cd_2_group_51805
PDT001826531.1	PDS000108885.86	SAMN36697755	clinical	cd_8_group_35381	cd_4_group_53133	cd_2_group_52020
PDT001857795.1	PDS000108885.86	SAMN37095229	clinical	cd_8_group_35381	cd_4_group_53133	cd_2_group_52020
PDT001860489.1	PDS000108885.86	SAMN37144388	clinical	cd_8_group_35381	cd_4_group_53133	cd_2_group_52020
PDT001860493.1	PDS000108885.86	SAMN37144384	clinical	cd_8_group_35381	cd_4_group_53133	cd_2_group_52020
PDT001860502.1	PDS000108885.86	SAMN37144394	clinical	cd_8_group_35381	cd_4_group_53133	cd_2_group_52020
PDT001860504.1	PDS000108885.86	SAMN37144400	clinical	cd_8_group_35381	cd_4_group_53133	cd_2_group_52020
PDT001860510.1	PDS000108885.86	SAMN37144475	clinical	cd_8_group_35381	cd_4_group_53133	cd_2_group_52020
PDT001860519.1	PDS000108885.86	SAMN37144477	clinical	cd_8_group_35381	cd_4_group_53133	cd_2_group_52020
PDT001874549.1	PDS000108885.86	SAMN37297102	clinical	cd_8_group_35381	cd_4_group_53133	cd_2_group_52020
PDT001874558.1	PDS000108885.86	SAMN37297096	clinical	cd_8_group_35381	cd_4_group_53133	cd_2_group_52020
PDT001874567.1	PDS000108885.86	SAMN37297101	clinical	cd_8_group_35381	cd_4_group_53133	cd_2_group_52020
PDT001874631.1	PDS000108885.86	SAMN37297720	clinical	cd_8_group_35381	cd_4_group_53133	cd_2_group_52020
PDT001875040.1	PDS000108885.86	SAMN37300290	clinical	cd_8_group_35381	cd_4_group_53133	cd_2_group_52020
PDT001890486.1	PDS000108885.86	SAMN37458199	clinical	cd_8_group_35381	cd_4_group_53133	cd_2_group_52020
PDT001907058.1	PDS000108885.86	SAMN37567623	environmental/other	cd_8_group_35381	cd_4_group_53133	cd_2_group_52020
PDT001907061.1	PDS000108885.86	SAMN37567626	environmental/other	cd_8_group_35381	cd_4_group_53133	cd_2_group_52020
PDT001907066.1	PDS000108885.86	SAMN37567622	environmental/other	cd_8_group_35381	cd_4_group_53133	cd_2_group_52020
PDT001907075.1	PDS000108885.86	SAMN37567624	environmental/other	cd_8_group_35381	cd_4_group_53133	cd_2_group_52020
PDT001907078.1	PDS000108885.86	SAMN37567625	environmental/other	cd_8_group_35381	cd_4_group_53133	cd_2_group_52020
PDT001907088.1	PDS000108885.86	SAMN37567632	environmental/other	cd_8_group_35381	cd_4_group_53133	cd_2_group_52020
PDT001907090.1	PDS000108885.86	SAMN37567633	environmental/other	cd_8_group_35381	cd_4_group_53133	cd_2_group_52020
PDT001907094.1	PDS000108885.86	SAMN37567634	environmental/other	cd_8_group_35381	cd_4_group_53133	cd_2_group_52020
PDT000920953.1	PDS000059924.21	SAMN17131660	clinical	cd_8_group_35382	cd_4_group_36352	-
PDT001119459.1	PDS000059924.21	SAMN21040610	clinical	cd_8_group_35382	cd_4_group_36352	cd_2_group_38711
PDT001157170.4	PDS000059924.21	SAMN22404463	clinical	cd_8_group_35382	cd_4_group_36352	cd_2_group_38711
PDT000920982.1	PDS000013038.60	SAMN17131653	clinical	cd_8_group_35383	-	-
PDT001823504.1	PDS000013038.60	SAMN36653439	clinical	cd_8_group_35383	-	-
PDT000921233.1	PDS000013392.12	SAMN17137817	clinical	cd_8_group_35384	cd_4_group_36357	-
PDT001988763.1	PDS000013392.12	SAMN38300074	clinical	cd_8_group_35384	cd_4_group_36357	-
PDT000921235.1	PDS000009466.440	SAMN17137829	clinical	cd_8_group_35385	-	-
PDT001142367.1	PDS000009466.440	SAMN21889389	clinical	cd_8_group_35385	-	-
PDT000921264.1	PDS000004418.519	SAMN17137862	clinical	cd_8_group_35386	-	-
PDT001404889.1	PDS000004418.519	SAMN30566349	clinical	cd_8_group_35386	-	-
PDT000921271.1	PDS000095100.2	SAMN17137861	clinical	cd_8_group_35387	-	-
PDT001116143.1	PDS000095100.2	SAMN20960554	clinical	cd_8_group_35387	-	-
PDT000921330.1	PDS000094065.7	SAMN17137992	clinical	cd_8_group_35388	-	-
PDT001103815.1	PDS000094065.7	SAMN20603143	clinical	cd_8_group_35388	-	-
PDT001829735.1	PDS000094065.7	SAMN36716637	environmental/other	cd_8_group_35388	-	-
PDT001851849.1	PDS000094065.7	SAMN36992150	clinical	cd_8_group_35388	cd_4_group_53765	cd_2_group_52499
PDT001851853.1	PDS000094065.7	SAMN36992151	clinical	cd_8_group_35388	cd_4_group_53765	cd_2_group_52499
PDT001874827.1	PDS000094065.7	SAMN37298778	clinical	cd_8_group_35388	cd_4_group_53765	cd_2_group_52499
PDT001889676.1	PDS000094065.7	SAMN37442955	clinical	cd_8_group_35388	cd_4_group_53765	cd_2_group_52499
PDT001912963.1	PDS000094065.7	SAMN37664121	clinical	cd_8_group_35388	cd_4_group_53765	cd_2_group_52499
PDT001984851.1	PDS000094065.7	SAMN38253177	clinical	cd_8_group_35388	cd_4_group_53765	cd_2_group_52499
PDT000921382.1	PDS000029071.23	SAMN17138708	clinical	cd_8_group_35389	-	-
PDT001941472.1	PDS000029071.23	SAMN37847788	clinical	cd_8_group_35389	-	-
PDT000054843.2	PDS000084711.225	SAMN03474022	clinical	cd_8_group_3539	-	-
PDT001197784.1	PDS000084711.225	SAMN23708365	clinical	cd_8_group_3539	-	-
PDT001218546.1	PDS000084711.225	SAMN24724660	clinical	cd_8_group_3539	cd_4_group_43651	cd_2_group_41601
PDT001241043.1	PDS000084711.225	SAMN25686204	clinical	cd_8_group_3539	cd_4_group_43651	cd_2_group_41601
PDT001313833.1	PDS000084711.225	SAMN28590870	clinical	cd_8_group_3539	cd_4_group_45678	cd_2_group_43783
PDT001319702.1	PDS000084711.225	SAMN28784425	clinical	cd_8_group_3539	cd_4_group_45678	cd_2_group_43783
PDT001330509.1	PDS000084711.225	SAMN29151627	clinical	cd_8_group_3539	cd_4_group_45678	cd_2_group_43783
PDT001368249.1	PDS000084711.225	SAMN29907724	clinical	cd_8_group_3539	cd_4_group_45678	cd_2_group_43783
PDT000921394.1	PDS000031803.187	SAMN17138722	clinical	cd_8_group_35390	cd_4_group_36358	cd_2_group_34293
PDT000980769.1	PDS000031803.187	SAMEA5532844	NULL	cd_8_group_35390	cd_4_group_36358	cd_2_group_34293
PDT000921396.1	PDS000051442.51	SAMN17138730	clinical	cd_8_group_35391	-	-
PDT001328635.1	PDS000051442.51	SAMN29048091	clinical	cd_8_group_35391	-	-
PDT001988755.1	PDS000051442.51	SAMN38300077	clinical	cd_8_group_35391	-	-
PDT000921455.1	PDS000013868.493	SAMN17138796	clinical	cd_8_group_35392	-	-
PDT001145898.1	PDS000013868.493	SAMN22068649	clinical	cd_8_group_35392	-	-
PDT000921542.1	PDS000027077.404	SAMN17138913	clinical	cd_8_group_35393	cd_4_group_36361	cd_2_group_34295
PDT000921614.1	PDS000027077.404	SAMN17139920	clinical	cd_8_group_35393	cd_4_group_36361	cd_2_group_34295
PDT000921712.1	PDS000119557.1	SAMN17140082	clinical	cd_8_group_35394	-	-
PDT001428617.1	PDS000119557.1	SAMN30964526	clinical	cd_8_group_35394	-	-
PDT000921767.1	PDS000097513.139	SAMN17140105	clinical	cd_8_group_35395	cd_4_group_36362	-
PDT001131430.1	PDS000097513.139	SAMN21451020	clinical	cd_8_group_35395	cd_4_group_36362	-
PDT000921790.1	PDS000001911.421	SAMN17136650	clinical	cd_8_group_35396	-	-
PDT001159384.1	PDS000001911.421	SAMN22487310	clinical	cd_8_group_35396	-	-
PDT000921830.1	PDS000078064.5	SAMN17136636	clinical	cd_8_group_35397	cd_4_group_36363	cd_2_group_34302
PDT000921839.1	PDS000078064.5	SAMN17136623	clinical	cd_8_group_35397	cd_4_group_36363	cd_2_group_34302
PDT000921842.1	PDS000158179.42	SAMN17136727	clinical	cd_8_group_35398	-	-
PDT001831169.2	PDS000158179.42	SAMN36730684	clinical	cd_8_group_35398	-	-
PDT001338828.3	PDS000158179.42	SAMN29249342	clinical	cd_8_group_35398	cd_4_group_46120	cd_2_group_44249
PDT001347930.1	PDS000158179.42	SAMN29376821	clinical	cd_8_group_35398	cd_4_group_46120	cd_2_group_44249
PDT000921858.1	PDS000002099.446	SAMN17136662	clinical	cd_8_group_35399	-	-
PDT000967784.1	PDS000002099.446	SAMN17980239	clinical	cd_8_group_35399	-	-
PDT000002075.3	PDS000027296.9	SAMN02222935	environmental/other	cd_8_group_354	-	-
PDT000072568.2	PDS000027296.9	SAMN03769244	environmental/other	cd_8_group_354	-	-
PDT000720699.1	PDS000159487.32	SAMN14450166	clinical	cd_8_group_3540	-	-
PDT000997899.1	PDS000159487.32	SAMN18614530	clinical	cd_8_group_3540	-	-
PDT000997929.1	PDS000159487.32	SAMN18614501	clinical	cd_8_group_3540	-	-
PDT000998213.1	PDS000159487.32	SAMN18617285	clinical	cd_8_group_3540	-	-
PDT001254141.1	PDS000159487.32	SAMEA104363633	clinical	cd_8_group_3540	-	-
PDT001254143.1	PDS000159487.32	SAMEA104363635	clinical	cd_8_group_3540	-	-
PDT001389902.1	PDS000159487.32	SAMN19836071	clinical	cd_8_group_3540	-	-
PDT001760239.1	PDS000159487.32	SAMN27684346	NULL	cd_8_group_3540	-	-
PDT001817578.1	PDS000159487.32	SAMN16709262	clinical	cd_8_group_3540	-	-
PDT000496347.1	PDS000159487.32	SAMN11333141	clinical	cd_8_group_3540	cd_4_group_24055	cd_2_group_22345
PDT000690634.1	PDS000159487.32	SAMN14146126	clinical	cd_8_group_3540	cd_4_group_24055	cd_2_group_22345
PDT000054852.2	PDS000159487.32	SAMN03474031	clinical	cd_8_group_3540	cd_4_group_3397	cd_2_group_3017
PDT000056262.2	PDS000159487.32	SAMN03476745	clinical	cd_8_group_3540	cd_4_group_3397	cd_2_group_3017
PDT000390370.1	PDS000159487.32	SAMN09530934	clinical	cd_8_group_3540	cd_4_group_3397	cd_2_group_3017
PDT000997862.1	PDS000159487.32	SAMN18614565	clinical	cd_8_group_3540	cd_4_group_37830	cd_2_group_35786
PDT000997866.1	PDS000159487.32	SAMN18614562	clinical	cd_8_group_3540	cd_4_group_37830	cd_2_group_35786
PDT000998360.1	PDS000159487.32	SAMN18617605	clinical	cd_8_group_3540	cd_4_group_37830	cd_2_group_35786
PDT000998388.1	PDS000159487.32	SAMN18617579	clinical	cd_8_group_3540	cd_4_group_37830	cd_2_group_35786
PDT000998393.1	PDS000159487.32	SAMN18617575	clinical	cd_8_group_3540	cd_4_group_37830	cd_2_group_35786
PDT000999160.1	PDS000159487.32	SAMN18618223	clinical	cd_8_group_3540	cd_4_group_37830	cd_2_group_35786
PDT001043467.1	PDS000159487.32	SAMEA8520468	clinical	cd_8_group_3540	cd_4_group_37830	cd_2_group_35786
PDT000997908.1	PDS000159487.32	SAMN18614521	clinical	cd_8_group_3540	cd_4_group_37834	cd_2_group_35789
PDT001043466.1	PDS000159487.32	SAMEA8520469	clinical	cd_8_group_3540	cd_4_group_37834	cd_2_group_35789
PDT000997987.1	PDS000159487.32	SAMN18614505	clinical	cd_8_group_3540	cd_4_group_37841	-
PDT000998217.1	PDS000159487.32	SAMN18617279	clinical	cd_8_group_3540	cd_4_group_37841	-
PDT000203035.1	PDS000159487.32	SAMN04394784	clinical	cd_8_group_3540	cd_4_group_9902	-
PDT000242768.2	PDS000159487.32	SAMN07688908	clinical	cd_8_group_3540	cd_4_group_9902	cd_2_group_11089
PDT001254140.1	PDS000159487.32	SAMEA104363632	clinical	cd_8_group_3540	cd_4_group_9902	cd_2_group_11089
PDT000321528.1	PDS000159487.32	SAMN09283995	clinical	cd_8_group_3540	cd_4_group_9902	cd_2_group_15241
PDT000321532.1	PDS000159487.32	SAMN09283996	clinical	cd_8_group_3540	cd_4_group_9902	cd_2_group_15241
PDT000323478.1	PDS000159487.32	SAMN09305716	clinical	cd_8_group_3540	cd_4_group_9902	cd_2_group_15241
PDT000323480.1	PDS000159487.32	SAMN09305713	clinical	cd_8_group_3540	cd_4_group_9902	cd_2_group_15241
PDT000323483.1	PDS000159487.32	SAMN09305712	clinical	cd_8_group_3540	cd_4_group_9902	cd_2_group_15241
PDT000921861.1	PDS000009710.258	SAMN17136741	clinical	cd_8_group_35400	-	-
PDT001173346.1	PDS000009710.258	SAMN23038822	clinical	cd_8_group_35400	-	-
PDT000921863.1	PDS000097803.1	SAMN17136672	clinical	cd_8_group_35401	cd_4_group_36364	-
PDT001160583.1	PDS000097803.1	SAMN22513204	clinical	cd_8_group_35401	cd_4_group_36364	-
PDT000921872.1	PDS000009710.258	SAMN17136680	clinical	cd_8_group_35402	-	-
PDT001199668.1	PDS000009710.258	SAMN23795137	clinical	cd_8_group_35402	-	-
PDT000921876.1	PDS000078078.2	SAMN17136736	clinical	cd_8_group_35403	cd_4_group_36365	cd_2_group_34303
PDT000928714.1	PDS000078078.2	SAMN17225510	clinical	cd_8_group_35403	cd_4_group_36365	cd_2_group_34303
PDT000921907.1	PDS000045990.13	SAMN17136759	clinical	cd_8_group_35404	cd_4_group_36366	-
PDT001922084.1	PDS000045990.13	SAMN37704049	clinical	cd_8_group_35404	cd_4_group_36366	-
PDT000921918.1	PDS000076604.512	SAMN17136795	clinical	cd_8_group_35405	cd_4_group_36367	cd_2_group_34304
PDT000938660.1	PDS000076604.512	SAMN17388419	clinical	cd_8_group_35405	cd_4_group_36367	cd_2_group_34304
PDT000921925.1	PDS000032118.101	SAMN17136761	clinical	cd_8_group_35406	-	-
PDT001136302.1	PDS000032118.101	SAMN21565698	clinical	cd_8_group_35406	-	-
PDT000921933.1	PDS000078056.1	SAMN17137613	clinical	cd_8_group_35407	cd_4_group_36368	cd_2_group_34305
PDT000921937.1	PDS000078056.1	SAMN17137616	clinical	cd_8_group_35407	cd_4_group_36368	cd_2_group_34305
PDT000921946.1	PDS000076648.237	SAMN17138027	clinical	cd_8_group_35408	-	-
PDT001215821.1	PDS000076648.237	SAMN24607331	clinical	cd_8_group_35408	-	-
PDT000921949.1	PDS000032668.1079	SAMN17138020	clinical	cd_8_group_35409	cd_4_group_36369	cd_2_group_34306
PDT001016038.1	PDS000032668.1079	SAMN18915248	clinical	cd_8_group_35409	cd_4_group_36369	cd_2_group_34306
PDT000056312.3	PDS000027970.464	SAMN03476795	clinical	cd_8_group_3541	-	-
PDT000643467.1	PDS000027970.464	SAMN13527205	environmental/other	cd_8_group_3541	cd_4_group_28710	cd_2_group_26812
PDT000643469.1	PDS000027970.464	SAMN13527203	environmental/other	cd_8_group_3541	cd_4_group_28710	cd_2_group_26812
PDT000643471.1	PDS000027970.464	SAMN13527236	environmental/other	cd_8_group_3541	cd_4_group_28710	cd_2_group_26812
PDT000643472.1	PDS000027970.464	SAMN13527235	environmental/other	cd_8_group_3541	cd_4_group_28710	cd_2_group_26812
PDT000643479.1	PDS000027970.464	SAMN13527202	environmental/other	cd_8_group_3541	cd_4_group_28710	cd_2_group_26812
PDT000643490.1	PDS000027970.464	SAMN13527201	environmental/other	cd_8_group_3541	cd_4_group_28710	cd_2_group_26812
PDT000054856.3	PDS000027970.464	SAMN03474035	clinical	cd_8_group_3541	cd_4_group_3399	-
PDT000320944.1	PDS000027970.464	SAMN09276854	clinical	cd_8_group_3541	cd_4_group_3399	-
PDT001122654.1	PDS000050574.17	SAMN21210856	clinical	cd_8_group_35410	-	-
PDT001759538.1	PDS000050574.17	SAMN35439511	clinical	cd_8_group_35410	-	-
PDT000921958.1	PDS000050574.17	SAMN17138029	clinical	cd_8_group_35410	cd_4_group_36370	cd_2_group_34307
PDT001921931.1	PDS000050574.17	SAMN37703791	clinical	cd_8_group_35410	cd_4_group_36370	cd_2_group_34307
PDT000921970.1	PDS000011257.118	SAMN17138047	clinical	cd_8_group_35411	-	-
PDT001300055.1	PDS000011257.118	SAMN28103275	clinical	cd_8_group_35411	-	-
PDT001186912.1	PDS000011257.118	SAMN23491182	clinical	cd_8_group_35411	cd_4_group_42957	cd_2_group_40909
PDT001210006.1	PDS000011257.118	SAMN24292883	clinical	cd_8_group_35411	cd_4_group_42957	cd_2_group_40909
PDT000921973.1	PDS000011257.118	SAMN17138049	clinical	cd_8_group_35412	-	-
PDT001122609.1	PDS000011257.118	SAMN21208789	clinical	cd_8_group_35412	-	-
PDT000921985.1	PDS000159222.1	SAMN17138364	clinical	cd_8_group_35413	cd_4_group_36372	-
PDT001889923.1	PDS000159222.1	SAMN37452813	clinical	cd_8_group_35413	cd_4_group_36372	-
PDT000921994.1	PDS000095151.1	SAMN17138617	clinical	cd_8_group_35414	-	-
PDT001116758.1	PDS000095151.1	SAMN20972877	clinical	cd_8_group_35414	-	-
PDT000922016.1	PDS000031956.22	SAMN17138794	clinical	cd_8_group_35415	cd_4_group_36373	cd_2_group_34308
PDT000930229.1	PDS000031956.22	SAMN17265890	clinical	cd_8_group_35415	cd_4_group_36373	cd_2_group_34308
PDT001102315.1	PDS000031956.22	SAMN20527835	clinical	cd_8_group_35415	cd_4_group_36373	cd_2_group_34308
PDT000922025.1	PDS000085147.2	SAMN17138766	clinical	cd_8_group_35416	cd_4_group_36374	cd_2_group_34309
PDT001102236.1	PDS000085147.2	SAMN20527537	clinical	cd_8_group_35416	cd_4_group_36374	cd_2_group_34309
PDT001394867.1	PDS000100251.126	SAMN30428197	clinical	cd_8_group_35417	cd_4_group_36375	-
PDT000922030.1	PDS000100251.126	SAMN17138831	clinical	cd_8_group_35417	cd_4_group_36375	cd_2_group_34310
PDT000932717.1	PDS000100251.126	SAMN17317168	clinical	cd_8_group_35417	cd_4_group_36375	cd_2_group_34310
PDT000940027.1	PDS000100251.126	SAMN17516882	clinical	cd_8_group_35417	cd_4_group_36375	cd_2_group_34310
PDT000997253.1	PDS000100251.126	SAMN18588145	clinical	cd_8_group_35417	cd_4_group_36375	cd_2_group_34310
PDT001022420.1	PDS000100251.126	SAMN19076328	clinical	cd_8_group_35417	cd_4_group_36375	cd_2_group_34310
PDT001081514.1	PDS000100251.126	SAMN20054882	clinical	cd_8_group_35417	cd_4_group_36375	cd_2_group_34310
PDT001145089.1	PDS000100251.126	SAMN22045464	clinical	cd_8_group_35417	cd_4_group_36375	cd_2_group_34310
PDT001229176.1	PDS000100251.126	SAMN25182308	clinical	cd_8_group_35417	cd_4_group_36375	cd_2_group_34310
PDT001229299.1	PDS000100251.126	SAMN25209142	clinical	cd_8_group_35417	cd_4_group_36375	cd_2_group_34310
PDT001229303.1	PDS000100251.126	SAMN25209127	clinical	cd_8_group_35417	cd_4_group_36375	cd_2_group_34310
PDT000922031.1	PDS000078034.1	SAMN17138805	environmental/other	cd_8_group_35418	cd_4_group_36376	cd_2_group_34311
PDT000922038.1	PDS000078034.1	SAMN17138797	environmental/other	cd_8_group_35418	cd_4_group_36376	cd_2_group_34311
PDT000922046.1	PDS000001911.421	SAMN17140347	clinical	cd_8_group_35419	cd_4_group_36377	cd_2_group_34312
PDT001063111.1	PDS000001911.421	SAMN19595996	clinical	cd_8_group_35419	cd_4_group_36377	cd_2_group_34312
PDT000054861.2	PDS000107524.2	SAMN03474040	environmental/other	cd_8_group_3542	cd_4_group_3400	-
PDT001276862.1	PDS000107524.2	SAMN27024486	environmental/other	cd_8_group_3542	cd_4_group_3400	cd_2_group_42718
PDT001319708.1	PDS000107524.2	SAMN28784450	environmental/other	cd_8_group_3542	cd_4_group_3400	cd_2_group_42718
PDT001707293.1	PDS000026710.494	SAMN34387766	environmental/other	cd_8_group_35420	-	-
PDT000922365.1	PDS000026710.494	SAMN17142168	environmental/other	cd_8_group_35420	cd_4_group_36378	-
PDT001230588.1	PDS000026710.494	SAMN25247419	environmental/other	cd_8_group_35420	cd_4_group_36378	-
PDT000922396.1	PDS000078045.1	SAMN17142426	environmental/other	cd_8_group_35421	cd_4_group_36380	cd_2_group_34313
PDT000922399.1	PDS000078045.1	SAMN17143066	environmental/other	cd_8_group_35421	cd_4_group_36380	cd_2_group_34313
PDT000922398.1	PDS000092240.1	SAMN17142453	environmental/other	cd_8_group_35422	cd_4_group_36381	cd_2_group_34314
PDT001079194.1	PDS000092240.1	SAMN19945767	environmental/other	cd_8_group_35422	cd_4_group_36381	cd_2_group_34314
PDT000922487.1	PDS000032518.67	SAMN17106428	environmental/other	cd_8_group_35423	cd_4_group_36383	cd_2_group_34316
PDT001166197.1	PDS000032518.67	SAMN22811271	environmental/other	cd_8_group_35423	cd_4_group_36383	cd_2_group_34316
PDT000922525.1	PDS000089910.537	SAMN17106558	environmental/other	cd_8_group_35424	cd_4_group_36384	cd_2_group_34319
PDT000968835.1	PDS000089910.537	SAMN18007131	environmental/other	cd_8_group_35424	cd_4_group_36384	cd_2_group_34319
PDT001166195.1	PDS000089910.537	SAMN22811273	environmental/other	cd_8_group_35424	cd_4_group_36384	cd_2_group_34319
PDT000950232.1	PDS000039258.95	SAMN17720468	environmental/other	cd_8_group_35425	-	-
PDT000968603.1	PDS000039258.95	SAMN18003864	environmental/other	cd_8_group_35425	-	-
PDT001235212.1	PDS000039258.95	SAMN25521773	environmental/other	cd_8_group_35425	cd_4_group_36385	-
PDT000922552.1	PDS000039258.95	SAMN17147200	environmental/other	cd_8_group_35425	cd_4_group_36385	cd_2_group_34322
PDT000922564.1	PDS000039258.95	SAMN17147215	environmental/other	cd_8_group_35425	cd_4_group_36385	cd_2_group_34322
PDT000922555.1	PDS000027993.196	SAMN17147204	environmental/other	cd_8_group_35426	cd_4_group_36386	cd_2_group_34323
PDT000922556.1	PDS000027993.196	SAMN17147203	environmental/other	cd_8_group_35426	cd_4_group_36386	cd_2_group_34323
PDT000922558.1	PDS000159488.57	SAMN17147209	environmental/other	cd_8_group_35427	-	-
PDT000967751.1	PDS000159488.57	SAMN17979618	environmental/other	cd_8_group_35427	-	-
PDT000922562.1	PDS000026711.413	SAMN17147208	environmental/other	cd_8_group_35428	cd_4_group_36388	cd_2_group_34325
PDT001040065.1	PDS000026711.413	SAMN19230010	environmental/other	cd_8_group_35428	cd_4_group_36388	cd_2_group_34325
PDT000922566.1	PDS000003471.21	SAMN17147214	environmental/other	cd_8_group_35429	-	-
PDT000972688.1	PDS000003471.21	SAMN18058569	environmental/other	cd_8_group_35429	-	-
PDT000059037.2	PDS000031171.2	SAMN03476861	environmental/other	cd_8_group_3543	cd_4_group_3401	-
PDT000054864.3	PDS000031171.2	SAMN03474043	environmental/other	cd_8_group_3543	cd_4_group_3401	cd_2_group_3020
PDT000056606.2	PDS000031171.2	SAMN03477105	environmental/other	cd_8_group_3543	cd_4_group_3401	cd_2_group_3020
PDT000922574.1	PDS000030237.1231	SAMN17147221	environmental/other	cd_8_group_35430	cd_4_group_36389	-
PDT001079238.1	PDS000030237.1231	SAMN19952170	clinical	cd_8_group_35430	cd_4_group_36389	-
PDT000922607.1	PDS000030230.46	SAMN17147227	environmental/other	cd_8_group_35431	-	-
PDT001641312.1	PDS000030230.46	SAMN33426219	clinical	cd_8_group_35431	-	-
PDT000922625.1	PDS000012176.114	SAMN17147634	clinical	cd_8_group_35432	-	-
PDT000922665.1	PDS000012176.114	SAMN17147645	clinical	cd_8_group_35432	-	-
PDT000922655.1	PDS000032118.101	SAMN17147693	clinical	cd_8_group_35433	cd_4_group_36392	-
PDT001098420.1	PDS000032118.101	SAMN20490173	clinical	cd_8_group_35433	cd_4_group_36392	-
PDT000922681.1	PDS000078040.1	SAMN17148344	clinical	cd_8_group_35434	cd_4_group_36394	-
PDT000922701.1	PDS000078040.1	SAMN17148334	clinical	cd_8_group_35434	cd_4_group_36394	-
PDT000922735.1	PDS000079363.2	SAMN17149448	clinical	cd_8_group_35435	cd_4_group_36396	cd_2_group_34331
PDT000938710.1	PDS000079363.2	SAMN17388482	clinical	cd_8_group_35435	cd_4_group_36396	cd_2_group_34331
PDT000938727.1	PDS000079363.2	SAMN17389254	clinical	cd_8_group_35435	cd_4_group_36396	cd_2_group_34331
PDT000967687.1	PDS000079363.2	SAMN17979556	clinical	cd_8_group_35435	cd_4_group_36396	cd_2_group_34331
PDT000922766.1	PDS000037185.166	SAMN17086577	environmental/other	cd_8_group_35436	cd_4_group_36397	cd_2_group_34332
PDT000922942.1	PDS000037185.166	SAMN17086459	environmental/other	cd_8_group_35436	cd_4_group_36397	cd_2_group_34332
PDT000925184.1	PDS000037185.166	SAMN17153972	environmental/other	cd_8_group_35436	cd_4_group_36397	cd_2_group_34332
PDT000922779.1	PDS000076337.9	SAMN17106968	clinical	cd_8_group_35437	-	-
PDT001048700.1	PDS000076337.9	SAMN19368241	clinical	cd_8_group_35437	-	-
PDT001104209.1	PDS000076337.9	SAMN20604072	clinical	cd_8_group_35437	cd_4_group_40207	-
PDT001927637.1	PDS000076337.9	SAMN37806006	environmental/other	cd_8_group_35437	cd_4_group_40207	-
PDT000922788.1	PDS000001251.383	SAMN17149647	clinical	cd_8_group_35438	-	-
PDT001203514.1	PDS000001251.383	SAMN24102932	clinical	cd_8_group_35438	-	-
PDT001103022.1	PDS000001251.383	SAMN20555184	clinical	cd_8_group_35438	cd_4_group_40157	-
PDT001113785.1	PDS000001251.383	SAMN20888931	clinical	cd_8_group_35438	cd_4_group_40157	-
PDT000922865.1	PDS000099350.11	SAMN17149506	clinical	cd_8_group_35439	-	-
PDT001395542.1	PDS000099350.11	SAMN30431516	clinical	cd_8_group_35439	-	-
PDT001514030.1	PDS000099350.11	SAMN32058377	clinical	cd_8_group_35439	-	-
PDT001226893.1	PDS000099350.11	SAMN25124211	environmental/other	cd_8_group_35439	cd_4_group_42801	-
PDT001228840.1	PDS000099350.11	SAMN25161289	environmental/other	cd_8_group_35439	cd_4_group_42801	-
PDT001543285.1	PDS000099350.11	SAMN32353329	environmental/other	cd_8_group_35439	cd_4_group_42801	-
PDT001543346.1	PDS000099350.11	SAMN32353383	environmental/other	cd_8_group_35439	cd_4_group_42801	-
PDT001551115.1	PDS000099350.11	SAMN32475229	environmental/other	cd_8_group_35439	cd_4_group_42801	-
PDT001551150.1	PDS000099350.11	SAMN32475214	environmental/other	cd_8_group_35439	cd_4_group_42801	-
PDT001179286.1	PDS000099350.11	SAMN23310619	clinical	cd_8_group_35439	cd_4_group_42801	cd_2_group_40748
PDT001211582.1	PDS000099350.11	SAMN24387253	clinical	cd_8_group_35439	cd_4_group_42801	cd_2_group_40748
PDT001225039.1	PDS000099350.11	SAMN25046066	environmental/other	cd_8_group_35439	cd_4_group_42801	cd_2_group_40748
PDT001537874.1	PDS000099350.11	SAMN32313877	environmental/other	cd_8_group_35439	cd_4_group_42801	cd_2_group_48778
PDT001551058.1	PDS000099350.11	SAMN32475186	clinical	cd_8_group_35439	cd_4_group_42801	cd_2_group_48778
PDT001551161.1	PDS000099350.11	SAMN32475252	environmental/other	cd_8_group_35439	cd_4_group_42801	cd_2_group_48778
PDT001552886.1	PDS000099350.11	SAMN32513902	environmental/other	cd_8_group_35439	cd_4_group_42801	cd_2_group_48778
PDT000054872.2	PDS000002867.1007	SAMN03474073	clinical	cd_8_group_3544	cd_4_group_3402	cd_2_group_3021
PDT000056278.2	PDS000002867.1007	SAMN03476761	clinical	cd_8_group_3544	cd_4_group_3402	cd_2_group_3021
PDT000922870.1	PDS000065765.215	SAMN17125440	clinical	cd_8_group_35440	cd_4_group_36398	cd_2_group_34335
PDT000939433.1	PDS000065765.215	SAMN17492749	clinical	cd_8_group_35440	cd_4_group_36398	cd_2_group_34335
PDT000922920.1	PDS000032632.151	SAMN17084227	clinical	cd_8_group_35441	cd_4_group_36401	cd_2_group_34338
PDT000933152.1	PDS000032632.151	SAMN17321494	clinical	cd_8_group_35441	cd_4_group_36401	cd_2_group_34338
PDT000922923.1	PDS000106143.228	SAMN17084216	clinical	cd_8_group_35442	-	-
PDT001167144.1	PDS000106143.228	SAMN22825649	clinical	cd_8_group_35442	-	-
PDT001513128.1	PDS000106143.228	SAMN32058136	clinical	cd_8_group_35442	-	-
PDT001485485.1	PDS000106143.228	SAMN31717269	clinical	cd_8_group_35442	cd_4_group_49698	-
PDT001524375.1	PDS000106143.228	SAMN32177132	clinical	cd_8_group_35442	cd_4_group_49698	-
PDT001491111.1	PDS000106143.228	SAMN31814905	clinical	cd_8_group_35442	cd_4_group_49879	-
PDT001550960.1	PDS000106143.228	SAMN32471518	clinical	cd_8_group_35442	cd_4_group_49879	-
PDT001600974.1	PDS000106143.228	SAMN33019638	clinical	cd_8_group_35442	cd_4_group_49879	-
PDT001593804.1	PDS000106143.228	SAMN32934867	clinical	cd_8_group_35442	cd_4_group_49879	cd_2_group_49315
PDT001679570.1	PDS000106143.228	SAMN34079161	clinical	cd_8_group_35442	cd_4_group_49879	cd_2_group_49315
PDT000922932.1	PDS000002099.446	SAMN17152304	clinical	cd_8_group_35443	cd_4_group_36402	cd_2_group_34340
PDT000922933.1	PDS000002099.446	SAMN17152305	clinical	cd_8_group_35443	cd_4_group_36402	cd_2_group_34340
PDT000922945.1	PDS000037185.166	SAMN17086468	environmental/other	cd_8_group_35444	cd_4_group_36403	cd_2_group_34342
PDT000922971.1	PDS000037185.166	SAMN17086582	environmental/other	cd_8_group_35444	cd_4_group_36403	cd_2_group_34342
PDT000922949.1	PDS000051997.15	SAMN17086471	clinical	cd_8_group_35445	cd_4_group_36404	cd_2_group_34343
PDT000922966.1	PDS000051997.15	SAMN17086579	clinical	cd_8_group_35445	cd_4_group_36404	cd_2_group_34343
PDT000922959.1	PDS000046344.65	SAMN17086470	clinical	cd_8_group_35446	cd_4_group_36405	cd_2_group_34344
PDT000971304.1	PDS000046344.65	SAMN18039779	clinical	cd_8_group_35446	cd_4_group_36405	cd_2_group_34344
PDT001015343.1	PDS000046344.65	SAMN18880937	clinical	cd_8_group_35446	cd_4_group_36405	cd_2_group_34344
PDT000922968.1	PDS000078465.3	SAMN17086574	environmental/other	cd_8_group_35447	cd_4_group_36406	-
PDT000930230.1	PDS000078465.3	SAMN17265894	environmental/other	cd_8_group_35447	cd_4_group_36406	-
PDT000922970.1	PDS000117884.1	SAMN17086580	clinical	cd_8_group_35448	-	-
PDT001413128.1	PDS000117884.1	SAMN30758759	environmental/other	cd_8_group_35448	-	-
PDT000923525.1	PDS000013832.318	SAMN17153418	clinical	cd_8_group_35449	-	-
PDT000928794.1	PDS000013832.318	SAMN17228372	clinical	cd_8_group_35449	cd_4_group_36470	-
PDT000926362.1	PDS000013832.318	SAMN17191274	clinical	cd_8_group_35449	cd_4_group_36470	cd_2_group_34397
PDT000931090.1	PDS000013832.318	SAMN17284813	clinical	cd_8_group_35449	cd_4_group_36470	cd_2_group_34397
PDT000931116.1	PDS000013832.318	SAMN17284810	clinical	cd_8_group_35449	cd_4_group_36470	cd_2_group_34397
PDT001232251.1	PDS000159488.57	SAMEA788105	NULL	cd_8_group_3545	-	-
PDT000832813.1	PDS000159488.57	SAMN16082890	clinical	cd_8_group_3545	cd_4_group_33669	cd_2_group_31702
PDT001127496.1	PDS000159488.57	SAMN21390331	clinical	cd_8_group_3545	cd_4_group_33669	cd_2_group_31702
PDT000056180.2	PDS000159488.57	SAMN03476663	clinical	cd_8_group_3545	cd_4_group_3403	-
PDT000099268.2	PDS000159488.57	SAMN04363347	clinical	cd_8_group_3545	cd_4_group_3403	-
PDT000054873.2	PDS000159488.57	SAMN03474091	clinical	cd_8_group_3545	cd_4_group_3403	cd_2_group_3022
PDT000059406.2	PDS000159488.57	SAMN03479867	clinical	cd_8_group_3545	cd_4_group_3403	cd_2_group_3022
PDT000098854.2	PDS000159488.57	SAMN04362923	clinical	cd_8_group_3545	cd_4_group_3403	cd_2_group_3022
PDT000099417.2	PDS000159488.57	SAMN04363548	clinical	cd_8_group_3545	cd_4_group_3403	cd_2_group_3022
PDT000099640.2	PDS000159488.57	SAMN04363787	clinical	cd_8_group_3545	cd_4_group_3403	cd_2_group_3022
PDT000099819.2	PDS000159488.57	SAMN04363966	clinical	cd_8_group_3545	cd_4_group_3403	cd_2_group_3022
PDT000246243.2	PDS000159488.57	SAMN07714714	clinical	cd_8_group_3545	cd_4_group_3403	cd_2_group_3022
PDT001299731.1	PDS000159488.57	SAMN28094280	clinical	cd_8_group_3545	cd_4_group_45331	cd_2_group_43372
PDT001312718.1	PDS000159488.57	SAMN28569401	clinical	cd_8_group_3545	cd_4_group_45331	cd_2_group_43372
PDT000923526.1	PDS000159488.57	SAMN17153417	clinical	cd_8_group_35450	cd_4_group_36407	-
PDT000923532.1	PDS000159488.57	SAMN17153431	clinical	cd_8_group_35450	cd_4_group_36407	-
PDT000923781.1	PDS000004378.9	SAMN17153941	clinical	cd_8_group_35451	cd_4_group_36408	cd_2_group_34345
PDT000923799.1	PDS000004378.9	SAMN17153939	clinical	cd_8_group_35451	cd_4_group_36408	cd_2_group_34345
PDT000925207.1	PDS000012462.27	SAMN17170490	clinical	cd_8_group_35452	cd_4_group_36412	cd_2_group_34349
PDT000942319.1	PDS000012462.27	SAMN17607575	clinical	cd_8_group_35452	cd_4_group_36412	cd_2_group_34349
PDT000967125.1	PDS000012462.27	SAMN17974907	clinical	cd_8_group_35452	cd_4_group_36412	cd_2_group_34349
PDT000925235.1	PDS000078462.1	SAMN17170773	environmental/other	cd_8_group_35453	cd_4_group_36413	cd_2_group_34350
PDT000925244.1	PDS000078462.1	SAMN17170964	environmental/other	cd_8_group_35453	cd_4_group_36413	cd_2_group_34350
PDT000925250.1	PDS000078462.1	SAMN17170996	environmental/other	cd_8_group_35453	cd_4_group_36413	cd_2_group_34350
PDT001323343.1	PDS000097518.6	SAMN28884393	clinical	cd_8_group_35454	-	-
PDT001751069.1	PDS000097518.6	SAMN35309214	clinical	cd_8_group_35454	-	-
PDT000925240.1	PDS000097518.6	SAMN17138380	clinical	cd_8_group_35454	cd_4_group_36414	-
PDT001537747.1	PDS000097518.6	SAMN32316089	clinical	cd_8_group_35454	cd_4_group_36414	-
PDT001942495.1	PDS000097518.6	SAMN37859296	clinical	cd_8_group_35454	cd_4_group_36414	-
PDT001154346.1	PDS000097518.6	SAMN22367630	clinical	cd_8_group_35454	cd_4_group_42001	cd_2_group_39998
PDT001285056.1	PDS000097518.6	SAMN27549537	clinical	cd_8_group_35454	cd_4_group_42001	cd_2_group_39998
PDT000925249.2	PDS000078513.2	SAMN17170971	environmental/other	cd_8_group_35455	cd_4_group_36415	cd_2_group_34351
PDT000925257.1	PDS000078513.2	SAMN17171011	environmental/other	cd_8_group_35455	cd_4_group_36415	cd_2_group_34351
PDT000925251.1	PDS000078507.5	SAMN17138375	clinical	cd_8_group_35456	cd_4_group_36416	cd_2_group_34352
PDT000931478.1	PDS000078507.5	SAMN17293805	clinical	cd_8_group_35456	cd_4_group_36416	cd_2_group_34352
PDT000990315.1	PDS000078507.5	SAMN18471659	clinical	cd_8_group_35456	cd_4_group_36416	cd_2_group_34352
PDT000925258.1	PDS000078452.1	SAMN17171027	environmental/other	cd_8_group_35457	cd_4_group_36417	cd_2_group_34353
PDT000925741.1	PDS000078452.1	SAMN17176716	environmental/other	cd_8_group_35457	cd_4_group_36417	cd_2_group_34353
PDT000925262.1	PDS000078460.2	SAMN17171045	environmental/other	cd_8_group_35458	cd_4_group_36419	cd_2_group_34355
PDT000925268.1	PDS000078460.2	SAMN17171066	environmental/other	cd_8_group_35458	cd_4_group_36419	cd_2_group_34355
PDT000926041.1	PDS000078460.2	SAMN17186982	environmental/other	cd_8_group_35458	cd_4_group_36419	cd_2_group_34355
PDT000926042.1	PDS000078460.2	SAMN17186986	environmental/other	cd_8_group_35458	cd_4_group_36419	cd_2_group_34355
PDT000943052.1	PDS000078460.2	SAMN17615160	environmental/other	cd_8_group_35458	cd_4_group_36419	cd_2_group_34355
PDT000943068.1	PDS000078460.2	SAMN17615375	environmental/other	cd_8_group_35458	cd_4_group_36419	cd_2_group_34355
PDT000925294.1	PDS000145495.1	SAMN17171171	clinical	cd_8_group_35459	-	-
PDT001728113.1	PDS000145495.1	SAMN35014821	clinical	cd_8_group_35459	-	-
PDT001121081.1	PDS000056250.51	SAMN16205812	environmental/other	cd_8_group_3546	cd_4_group_3404	-
PDT001121104.1	PDS000056250.51	SAMN16205815	environmental/other	cd_8_group_3546	cd_4_group_3404	-
PDT000054877.2	PDS000056250.51	SAMN03474257	environmental/other	cd_8_group_3546	cd_4_group_3404	cd_2_group_3023
PDT000056321.2	PDS000056250.51	SAMN03476805	environmental/other	cd_8_group_3546	cd_4_group_3404	cd_2_group_3023
PDT000057559.2	PDS000056250.51	SAMN03478074	environmental/other	cd_8_group_3546	cd_4_group_3404	cd_2_group_3023
PDT000057949.2	PDS000056250.51	SAMN03479026	environmental/other	cd_8_group_3546	cd_4_group_3404	cd_2_group_3023
PDT001121092.1	PDS000056250.51	SAMN16205813	environmental/other	cd_8_group_3546	cd_4_group_3404	cd_2_group_3023
PDT000925303.1	PDS000078648.1	SAMN17171657	clinical	cd_8_group_35460	cd_4_group_36420	-
PDT000928798.1	PDS000078648.1	SAMN17228370	clinical	cd_8_group_35460	cd_4_group_36420	-
PDT000925324.1	PDS000060277.12	SAMN17172280	clinical	cd_8_group_35461	cd_4_group_36421	cd_2_group_34358
PDT000925329.1	PDS000060277.12	SAMN17172261	clinical	cd_8_group_35461	cd_4_group_36421	cd_2_group_34358
PDT000925325.1	PDS000076648.237	SAMN17172271	clinical	cd_8_group_35462	cd_4_group_36422	-
PDT000931444.1	PDS000076648.237	SAMN17293757	clinical	cd_8_group_35462	cd_4_group_36422	-
PDT000925395.1	PDS000089910.537	SAMN17173379	environmental/other	cd_8_group_35463	-	-
PDT000969993.1	PDS000089910.537	SAMN17865810	environmental/other	cd_8_group_35463	-	-
PDT001670862.1	PDS000028864.189	SAMN33939795	clinical	cd_8_group_35464	-	-
PDT000925405.1	PDS000028864.189	SAMN17173388	clinical	cd_8_group_35464	cd_4_group_36425	-
PDT000925999.1	PDS000028864.189	SAMN17186822	clinical	cd_8_group_35464	cd_4_group_36425	-
PDT001339589.1	PDS000028864.189	SAMN29271840	clinical	cd_8_group_35464	cd_4_group_36425	-
PDT001467727.1	PDS000028864.189	SAMN31462676	clinical	cd_8_group_35464	cd_4_group_36425	-
PDT001487460.1	PDS000028864.189	SAMN31759361	clinical	cd_8_group_35464	cd_4_group_36425	-
PDT001994699.1	PDS000028864.189	SAMN38347931	clinical	cd_8_group_35464	cd_4_group_36425	-
PDT000943122.1	PDS000028864.189	SAMN17616100	clinical	cd_8_group_35464	cd_4_group_36425	cd_2_group_34891
PDT000989337.1	PDS000028864.189	SAMN18434596	clinical	cd_8_group_35464	cd_4_group_36425	cd_2_group_34891
PDT001009464.1	PDS000028864.189	SAMN18810777	clinical	cd_8_group_35464	cd_4_group_36425	cd_2_group_34891
PDT001263907.1	PDS000028864.189	SAMN26509229	clinical	cd_8_group_35464	cd_4_group_36425	cd_2_group_34891
PDT001278847.1	PDS000028864.189	SAMN27186129	clinical	cd_8_group_35464	cd_4_group_36425	cd_2_group_34891
PDT001295299.1	PDS000028864.189	SAMN27921837	clinical	cd_8_group_35464	cd_4_group_36425	cd_2_group_34891
PDT001377675.1	PDS000028864.189	SAMN30104336	clinical	cd_8_group_35464	cd_4_group_36425	cd_2_group_34891
PDT001396631.1	PDS000028864.189	SAMN30468236	clinical	cd_8_group_35464	cd_4_group_36425	cd_2_group_34891
PDT001819525.1	PDS000028864.189	SAMN36496359	clinical	cd_8_group_35464	cd_4_group_36425	cd_2_group_34891
PDT001821118.1	PDS000028864.189	SAMN36504019	clinical	cd_8_group_35464	cd_4_group_36425	cd_2_group_34891
PDT001885964.1	PDS000028864.189	SAMN37398073	clinical	cd_8_group_35464	cd_4_group_36425	cd_2_group_34891
PDT001483287.1	PDS000028864.189	SAMN31684433	clinical	cd_8_group_35464	cd_4_group_36425	cd_2_group_47959
PDT001484830.1	PDS000028864.189	SAMN31712975	clinical	cd_8_group_35464	cd_4_group_36425	cd_2_group_47959
PDT001484878.1	PDS000028864.189	SAMN31713148	environmental/other	cd_8_group_35464	cd_4_group_36425	cd_2_group_47959
PDT001145270.1	PDS000046297.26	SAMN22061005	clinical	cd_8_group_35465	-	-
PDT000997137.1	PDS000046297.26	SAMN18588856	clinical	cd_8_group_35465	cd_4_group_36427	-
PDT001016248.1	PDS000046297.26	SAMN18921386	clinical	cd_8_group_35465	cd_4_group_36427	-
PDT001085757.1	PDS000046297.26	SAMN20124158	clinical	cd_8_group_35465	cd_4_group_36427	-
PDT001258541.1	PDS000046297.26	SAMN26441246	clinical	cd_8_group_35465	cd_4_group_36427	-
PDT000925415.1	PDS000046297.26	SAMN17153126	clinical	cd_8_group_35465	cd_4_group_36427	cd_2_group_34361
PDT000930176.1	PDS000046297.26	SAMN17265923	clinical	cd_8_group_35465	cd_4_group_36427	cd_2_group_34361
PDT000931004.1	PDS000046297.26	SAMN17283525	clinical	cd_8_group_35465	cd_4_group_36427	cd_2_group_34361
PDT000932323.1	PDS000046297.26	SAMN17310584	clinical	cd_8_group_35465	cd_4_group_36427	cd_2_group_34361
PDT000939048.1	PDS000046297.26	SAMN17437112	clinical	cd_8_group_35465	cd_4_group_36427	cd_2_group_34361
PDT000943691.1	PDS000046297.26	SAMN17679580	clinical	cd_8_group_35465	cd_4_group_36427	cd_2_group_34361
PDT000945923.1	PDS000046297.26	SAMN17729510	clinical	cd_8_group_35465	cd_4_group_36427	cd_2_group_34361
PDT000966602.1	PDS000046297.26	SAMN17952970	clinical	cd_8_group_35465	cd_4_group_36427	cd_2_group_34361
PDT000970320.1	PDS000046297.26	SAMN18027868	clinical	cd_8_group_35465	cd_4_group_36427	cd_2_group_34361
PDT000972652.1	PDS000046297.26	SAMN18057216	clinical	cd_8_group_35465	cd_4_group_36427	cd_2_group_34361
PDT000984585.1	PDS000046297.26	SAMN18289998	clinical	cd_8_group_35465	cd_4_group_36427	cd_2_group_34361
PDT000985425.1	PDS000046297.26	SAMN18315658	clinical	cd_8_group_35465	cd_4_group_36427	cd_2_group_34361
PDT000990502.1	PDS000046297.26	SAMN18476828	clinical	cd_8_group_35465	cd_4_group_36427	cd_2_group_34361
PDT001007285.1	PDS000046297.26	SAMN18761575	clinical	cd_8_group_35465	cd_4_group_36427	cd_2_group_34361
PDT001009096.1	PDS000046297.26	SAMN18803189	clinical	cd_8_group_35465	cd_4_group_36427	cd_2_group_34361
PDT001018132.1	PDS000046297.26	SAMN18988716	clinical	cd_8_group_35465	cd_4_group_36427	cd_2_group_34361
PDT001048154.1	PDS000046297.26	SAMN19349406	clinical	cd_8_group_35465	cd_4_group_36427	cd_2_group_34361
PDT001079949.1	PDS000046297.26	SAMN19955276	clinical	cd_8_group_35465	cd_4_group_36427	cd_2_group_34361
PDT001277055.1	PDS000046297.26	SAMN27063161	clinical	cd_8_group_35465	cd_4_group_36427	cd_2_group_34361
PDT000957354.1	PDS000158179.42	SAMN17910766	clinical	cd_8_group_35466	cd_4_group_36429	-
PDT000925437.1	PDS000158179.42	SAMN17173423	clinical	cd_8_group_35466	cd_4_group_36429	cd_2_group_34363
PDT001187484.1	PDS000158179.42	SAMN23514792	clinical	cd_8_group_35466	cd_4_group_36429	cd_2_group_34363
PDT001348873.1	PDS000158179.42	SAMN29402632	clinical	cd_8_group_35466	cd_4_group_36429	cd_2_group_44434
PDT001446418.1	PDS000158179.42	SAMN31208672	clinical	cd_8_group_35466	cd_4_group_36429	cd_2_group_44434
PDT000925442.1	PDS000159487.32	SAMN17173444	clinical	cd_8_group_35467	-	-
PDT001117945.1	PDS000159487.32	SAMN21022853	clinical	cd_8_group_35467	-	-
PDT000925455.1	PDS000078423.1	SAMN17169604	environmental/other	cd_8_group_35468	cd_4_group_36430	-
PDT000925456.1	PDS000078423.1	SAMN17169603	environmental/other	cd_8_group_35468	cd_4_group_36430	-
PDT000925457.1	PDS000078423.1	SAMN17169602	environmental/other	cd_8_group_35468	cd_4_group_36430	-
PDT000925468.1	PDS000013832.318	SAMN17168465	clinical	cd_8_group_35469	cd_4_group_36432	cd_2_group_34364
PDT000988923.1	PDS000013832.318	SAMN18397338	clinical	cd_8_group_35469	cd_4_group_36432	cd_2_group_34364
PDT001057239.1	PDS000013832.318	SAMN19489065	clinical	cd_8_group_35469	cd_4_group_36432	cd_2_group_34364
PDT000054888.2	PDS000031736.81	SAMN03475126	clinical	cd_8_group_3547	cd_4_group_3407	cd_2_group_3026
PDT000057729.2	PDS000031736.81	SAMN03478805	clinical	cd_8_group_3547	cd_4_group_3407	cd_2_group_3026
PDT000058923.2	PDS000031736.81	SAMN03479448	clinical	cd_8_group_3547	cd_4_group_3407	cd_2_group_3026
PDT000099127.2	PDS000031736.81	SAMN04363201	clinical	cd_8_group_3547	cd_4_group_3407	cd_2_group_3026
PDT000334608.1	PDS000031736.81	SAMN09474851	clinical	cd_8_group_3547	cd_4_group_3407	cd_2_group_3026
PDT000925498.1	PDS000001865.702	SAMN17169749	clinical	cd_8_group_35470	cd_4_group_36434	-
PDT001818202.1	PDS000001865.702	SAMN36493955	clinical	cd_8_group_35470	cd_4_group_36434	-
PDT000925504.1	PDS000078453.1	SAMN17175519	environmental/other	cd_8_group_35471	cd_4_group_36435	cd_2_group_34366
PDT000925507.1	PDS000078453.1	SAMN17175520	environmental/other	cd_8_group_35471	cd_4_group_36435	cd_2_group_34366
PDT000925509.1	PDS000078466.1	SAMN17153955	clinical	cd_8_group_35472	cd_4_group_36436	cd_2_group_34367
PDT000925529.1	PDS000078466.1	SAMN17159348	clinical	cd_8_group_35472	cd_4_group_36436	cd_2_group_34367
PDT000925525.1	PDS000011142.118	SAMN17159368	environmental/other	cd_8_group_35473	cd_4_group_36437	cd_2_group_34368
PDT000925533.1	PDS000011142.118	SAMN17159369	environmental/other	cd_8_group_35473	cd_4_group_36437	cd_2_group_34368
PDT000925537.1	PDS000011142.118	SAMN17159363	environmental/other	cd_8_group_35473	cd_4_group_36437	cd_2_group_34368
PDT000925530.1	PDS000032440.77	SAMN17159367	environmental/other	cd_8_group_35474	cd_4_group_36438	cd_2_group_34369
PDT000927340.1	PDS000032440.77	SAMN17198705	environmental/other	cd_8_group_35474	cd_4_group_36438	cd_2_group_34369
PDT000930361.1	PDS000032440.77	SAMN17269232	environmental/other	cd_8_group_35474	cd_4_group_36438	cd_2_group_34369
PDT000925532.1	PDS000078586.1	SAMN17159347	clinical	cd_8_group_35475	cd_4_group_36439	-
PDT000928210.1	PDS000078586.1	SAMN17212094	clinical	cd_8_group_35475	cd_4_group_36439	-
PDT000925534.1	PDS000094073.1	SAMN17159370	clinical	cd_8_group_35476	cd_4_group_36440	cd_2_group_34370
PDT001102323.1	PDS000094073.1	SAMN20527655	clinical	cd_8_group_35476	cd_4_group_36440	cd_2_group_34370
PDT001391744.1	PDS000028593.14	SAMN14642067	clinical	cd_8_group_35477	-	-
PDT001418115.1	PDS000028593.14	SAMN14832900	environmental/other	cd_8_group_35477	-	-
PDT000925544.1	PDS000028593.14	SAMN17170152	environmental/other	cd_8_group_35477	cd_4_group_36441	-
PDT001418121.1	PDS000028593.14	SAMN14832895	environmental/other	cd_8_group_35477	cd_4_group_36441	-
PDT001372439.1	PDS000028593.14	SAMEA12320447	NULL	cd_8_group_35477	cd_4_group_36441	cd_2_group_45152
PDT001418114.1	PDS000028593.14	SAMN14832901	environmental/other	cd_8_group_35477	cd_4_group_36441	cd_2_group_45152
PDT000925560.1	PDS000018462.80	SAMN17171075	clinical	cd_8_group_35478	cd_4_group_36442	cd_2_group_34371
PDT000925573.1	PDS000018462.80	SAMN17171086	clinical	cd_8_group_35478	cd_4_group_36442	cd_2_group_34371
PDT000925563.1	PDS000078459.1	SAMN17171074	clinical	cd_8_group_35479	-	-
PDT000925572.1	PDS000078459.1	SAMN17171104	clinical	cd_8_group_35479	cd_4_group_36445	cd_2_group_34373
PDT000925583.1	PDS000078459.1	SAMN17171106	clinical	cd_8_group_35479	cd_4_group_36445	cd_2_group_34373
PDT000059670.2	PDS000030984.3	SAMN03480133	clinical	cd_8_group_3548	-	-
PDT000054890.2	PDS000030984.3	SAMN03475128	clinical	cd_8_group_3548	cd_4_group_3408	cd_2_group_3028
PDT000055094.2	PDS000030984.3	SAMN03475528	clinical	cd_8_group_3548	cd_4_group_3408	cd_2_group_3028
PDT000056390.2	PDS000030984.3	SAMN03476876	clinical	cd_8_group_3548	cd_4_group_3408	cd_2_group_3028
PDT000059072.2	PDS000030984.3	SAMN03479499	clinical	cd_8_group_3548	cd_4_group_3408	cd_2_group_3028
PDT000059703.2	PDS000030984.3	SAMN03480167	clinical	cd_8_group_3548	cd_4_group_3408	cd_2_group_3028
PDT000789637.1	PDS000030984.3	SAMEA5671686	NULL	cd_8_group_3548	cd_4_group_3408	cd_2_group_3028
PDT000789670.1	PDS000030984.3	SAMEA5671599	NULL	cd_8_group_3548	cd_4_group_3408	cd_2_group_3028
PDT000909431.1	PDS000030984.3	SAMEA7113218	clinical	cd_8_group_3548	cd_4_group_3408	cd_2_group_3028
PDT000909572.1	PDS000030984.3	SAMEA7113359	clinical	cd_8_group_3548	cd_4_group_3408	cd_2_group_3028
PDT000910175.1	PDS000030984.3	SAMEA7113963	clinical	cd_8_group_3548	cd_4_group_3408	cd_2_group_3028
PDT000910272.1	PDS000030984.3	SAMEA7114060	clinical	cd_8_group_3548	cd_4_group_3408	cd_2_group_3028
PDT000911111.1	PDS000030984.3	SAMEA7114901	clinical	cd_8_group_3548	cd_4_group_3408	cd_2_group_3028
PDT000911319.1	PDS000030984.3	SAMEA7115018	clinical	cd_8_group_3548	cd_4_group_3408	cd_2_group_3028
PDT000925564.1	PDS000029248.42	SAMN17171090	clinical	cd_8_group_35480	-	-
PDT000925570.1	PDS000029248.42	SAMN17171098	environmental/other	cd_8_group_35480	-	-
PDT000966007.1	PDS000077928.4	SAMN17924397	environmental/other	cd_8_group_35481	-	-
PDT000925569.1	PDS000077928.4	SAMN17171105	environmental/other	cd_8_group_35481	cd_4_group_36444	cd_2_group_34372
PDT000925585.1	PDS000077928.4	SAMN17171100	clinical	cd_8_group_35481	cd_4_group_36444	cd_2_group_34372
PDT000925582.1	PDS000077928.4	SAMN17171101	environmental/other	cd_8_group_35482	-	-
PDT000925677.1	PDS000077928.4	SAMN17170153	environmental/other	cd_8_group_35482	-	-
PDT000925589.1	PDS000005120.259	SAMN17174960	clinical	cd_8_group_35483	cd_4_group_36446	cd_2_group_34374
PDT000925590.1	PDS000005120.259	SAMN17174959	clinical	cd_8_group_35483	cd_4_group_36446	cd_2_group_34374
PDT000925604.1	PDS000027938.191	SAMN17138379	clinical	cd_8_group_35484	cd_4_group_36447	-
PDT001047300.1	PDS000027938.191	SAMN19332500	clinical	cd_8_group_35484	cd_4_group_36447	-
PDT000925613.1	PDS000078585.2	SAMN17175010	clinical	cd_8_group_35485	cd_4_group_36448	cd_2_group_34375
PDT000928310.1	PDS000078585.2	SAMN17216055	clinical	cd_8_group_35485	cd_4_group_36448	cd_2_group_34375
PDT000925615.1	PDS000159488.57	SAMN17174995	clinical	cd_8_group_35486	-	-
PDT001140337.1	PDS000159488.57	SAMN21850512	clinical	cd_8_group_35486	-	-
PDT000925639.1	PDS000158023.1	SAMN17175490	environmental/other	cd_8_group_35487	-	-
PDT000925728.1	PDS000158023.1	SAMN17176380	environmental/other	cd_8_group_35487	-	-
PDT000925644.1	PDS000148181.63	SAMN17175486	environmental/other	cd_8_group_35488	-	-
PDT000929899.1	PDS000148181.63	SAMN17252687	environmental/other	cd_8_group_35488	-	-
PDT001019166.1	PDS000148181.63	SAMN19025093	environmental/other	cd_8_group_35488	-	-
PDT001514905.1	PDS000148181.63	SAMN32075725	environmental/other	cd_8_group_35488	-	-
PDT000925672.1	PDS000031636.118	SAMN17175525	environmental/other	cd_8_group_35489	-	-
PDT001312917.1	PDS000031636.118	SAMN28577304	environmental/other	cd_8_group_35489	-	-
PDT001007179.1	PDS000031636.118	SAMN18754262	environmental/other	cd_8_group_35489	cd_4_group_38129	cd_2_group_36110
PDT001048364.1	PDS000031636.118	SAMN19350914	clinical	cd_8_group_35489	cd_4_group_38129	cd_2_group_36110
PDT001074616.1	PDS000031636.118	SAMN19796954	clinical	cd_8_group_35489	cd_4_group_38129	cd_2_group_36110
PDT000056910.2	PDS000013840.6	SAMN03477422	clinical	cd_8_group_3549	cd_4_group_3409	-
PDT000098829.2	PDS000013840.6	SAMN04362898	clinical	cd_8_group_3549	cd_4_group_3409	-
PDT000054900.2	PDS000013840.6	SAMN03475314	clinical	cd_8_group_3549	cd_4_group_3409	cd_2_group_3029
PDT000059026.2	PDS000013840.6	SAMN03476348	clinical	cd_8_group_3549	cd_4_group_3409	cd_2_group_3029
PDT000925736.1	PDS000029181.12	SAMN17176445	environmental/other	cd_8_group_35490	-	-
PDT001233356.1	PDS000029181.12	SAMN25408085	environmental/other	cd_8_group_35490	-	-
PDT000925746.1	PDS000032440.77	SAMN17164397	environmental/other	cd_8_group_35491	cd_4_group_36450	cd_2_group_34378
PDT000969334.1	PDS000032440.77	SAMN18016471	environmental/other	cd_8_group_35491	cd_4_group_36450	cd_2_group_34378
PDT000969339.1	PDS000032440.77	SAMN18016478	environmental/other	cd_8_group_35491	cd_4_group_36450	cd_2_group_34378
PDT000925747.1	PDS000078465.3	SAMN17164396	environmental/other	cd_8_group_35492	cd_4_group_36451	cd_2_group_34379
PDT000987365.1	PDS000078465.3	SAMN18382030	environmental/other	cd_8_group_35492	cd_4_group_36451	cd_2_group_34379
PDT000925795.1	PDS000028691.23	SAMN17180286	clinical	cd_8_group_35493	-	-
PDT001280743.1	PDS000028691.23	SAMN27479221	environmental/other	cd_8_group_35493	-	-
PDT000925980.1	PDS000027938.191	SAMN17184337	clinical	cd_8_group_35494	-	-
PDT001908833.1	PDS000027938.191	SAMN37607397	clinical	cd_8_group_35494	-	-
PDT000926007.1	PDS000001378.380	SAMN17052735	clinical	cd_8_group_35495	cd_4_group_36455	cd_2_group_34383
PDT001495589.1	PDS000001378.380	SAMN10989057	environmental/other	cd_8_group_35495	cd_4_group_36455	cd_2_group_34383
PDT001495590.1	PDS000001378.380	SAMN10989056	environmental/other	cd_8_group_35495	cd_4_group_36455	cd_2_group_34383
PDT001495593.1	PDS000001378.380	SAMN10989200	environmental/other	cd_8_group_35495	cd_4_group_36455	cd_2_group_34383
PDT001495594.1	PDS000001378.380	SAMN10989199	environmental/other	cd_8_group_35495	cd_4_group_36455	cd_2_group_34383
PDT000926019.1	PDS000027403.211	SAMN17052722	clinical	cd_8_group_35496	-	-
PDT000977900.1	PDS000027403.211	SAMN18074208	clinical	cd_8_group_35496	-	-
PDT000926024.1	PDS000072598.44	SAMN17052717	clinical	cd_8_group_35497	-	-
PDT000937878.1	PDS000072598.44	SAMN16427510	clinical	cd_8_group_35497	-	-
PDT000926077.1	PDS000089910.537	SAMN17187417	clinical	cd_8_group_35498	cd_4_group_36459	cd_2_group_34389
PDT001141766.1	PDS000089910.537	SAMN21873092	clinical	cd_8_group_35498	cd_4_group_36459	cd_2_group_34389
PDT000926088.1	PDS000125081.1	SAMN17188017	clinical	cd_8_group_35499	-	-
PDT001489658.1	PDS000125081.1	SAMN31058317	clinical	cd_8_group_35499	-	-
PDT000002079.3	PDS000002489.86	SAMN02378151	environmental/other	cd_8_group_355	cd_4_group_312	cd_2_group_265
PDT000100293.1	PDS000002489.86	SAMN02699257	environmental/other	cd_8_group_355	cd_4_group_312	cd_2_group_265
PDT000297885.1	PDS000159488.57	SAMEA104429275	NULL	cd_8_group_3550	-	-
PDT000297906.1	PDS000159488.57	SAMEA104429282	NULL	cd_8_group_3550	-	-
PDT000246328.2	PDS000159488.57	SAMN07717817	clinical	cd_8_group_3550	cd_4_group_12501	cd_2_group_11308
PDT000246344.2	PDS000159488.57	SAMN07717906	clinical	cd_8_group_3550	cd_4_group_12501	cd_2_group_11308
PDT000054902.2	PDS000159488.57	SAMN03475336	clinical	cd_8_group_3550	cd_4_group_3410	cd_2_group_3030
PDT000099023.2	PDS000159488.57	SAMN04363094	clinical	cd_8_group_3550	cd_4_group_3410	cd_2_group_3030
PDT000120288.2	PDS000159488.57	SAMN04574770	clinical	cd_8_group_3550	cd_4_group_3410	cd_2_group_3030
PDT000926094.1	PDS000029951.122	SAMN17188018	clinical	cd_8_group_35500	cd_4_group_36460	cd_2_group_34390
PDT000966368.1	PDS000029951.122	SAMN17927753	clinical	cd_8_group_35500	cd_4_group_36460	cd_2_group_34390
PDT000926103.1	PDS000045773.66	SAMN17188037	environmental/other	cd_8_group_35501	-	-
PDT000969985.1	PDS000045773.66	SAMN17865811	environmental/other	cd_8_group_35501	-	-
PDT000926132.1	PDS000089910.537	SAMN17188102	environmental/other	cd_8_group_35502	cd_4_group_36462	-
PDT001042925.1	PDS000089910.537	SAMN19274661	environmental/other	cd_8_group_35502	cd_4_group_36462	-
PDT000926248.1	PDS000159488.57	SAMN17187427	clinical	cd_8_group_35503	cd_4_group_36463	cd_2_group_34392
PDT000932698.1	PDS000159488.57	SAMN17317156	clinical	cd_8_group_35503	cd_4_group_36463	cd_2_group_34392
PDT000932724.1	PDS000159488.57	SAMN17317193	clinical	cd_8_group_35503	cd_4_group_36463	cd_2_group_34392
PDT000926278.1	PDS000078449.4	SAMN17189356	clinical	cd_8_group_35504	cd_4_group_36464	cd_2_group_34394
PDT000931574.1	PDS000078449.4	SAMN17296739	clinical	cd_8_group_35504	cd_4_group_36464	cd_2_group_34394
PDT000931581.1	PDS000078449.4	SAMN17296738	clinical	cd_8_group_35504	cd_4_group_36464	cd_2_group_34394
PDT000932688.1	PDS000078449.4	SAMN17318405	clinical	cd_8_group_35504	cd_4_group_36464	cd_2_group_34394
PDT000947968.1	PDS000078449.4	SAMN17774403	clinical	cd_8_group_35504	cd_4_group_36464	cd_2_group_34394
PDT000926304.1	PDS000078690.1	SAMN17190266	clinical	cd_8_group_35505	cd_4_group_36465	cd_2_group_34395
PDT000929739.1	PDS000078690.1	SAMN17248675	clinical	cd_8_group_35505	cd_4_group_36465	cd_2_group_34395
PDT001667809.1	PDS000159488.57	SAMN33903030	clinical	cd_8_group_35506	cd_4_group_36466	-
PDT000926309.1	PDS000159488.57	SAMN17190261	clinical	cd_8_group_35506	cd_4_group_36466	cd_2_group_34396
PDT000931085.1	PDS000159488.57	SAMN17284811	clinical	cd_8_group_35506	cd_4_group_36466	cd_2_group_34396
PDT000939053.1	PDS000159488.57	SAMN17478002	clinical	cd_8_group_35506	cd_4_group_36466	cd_2_group_34396
PDT000940796.1	PDS000159488.57	SAMN17570178	clinical	cd_8_group_35506	cd_4_group_36466	cd_2_group_34396
PDT001390950.1	PDS000159488.57	SAMN30348965	clinical	cd_8_group_35506	cd_4_group_36466	cd_2_group_34396
PDT001721127.1	PDS000159488.57	SAMN34719977	clinical	cd_8_group_35506	cd_4_group_36466	cd_2_group_50879
PDT001774432.1	PDS000159488.57	SAMN35684954	clinical	cd_8_group_35506	cd_4_group_36466	cd_2_group_50879
PDT001781198.1	PDS000159488.57	SAMN35775157	clinical	cd_8_group_35506	cd_4_group_36466	cd_2_group_50879
PDT000926342.1	PDS000084412.1	SAMN17191222	clinical	cd_8_group_35507	cd_4_group_36468	-
PDT001001146.1	PDS000084412.1	SAMN18640697	clinical	cd_8_group_35507	cd_4_group_36468	-
PDT000926365.1	PDS000078745.1	SAMN17191265	clinical	cd_8_group_35508	cd_4_group_36471	cd_2_group_34398
PDT000931081.1	PDS000078745.1	SAMN17284698	clinical	cd_8_group_35508	cd_4_group_36471	cd_2_group_34398
PDT000931118.1	PDS000078745.1	SAMN17284807	clinical	cd_8_group_35508	cd_4_group_36471	cd_2_group_34398
PDT000926370.1	PDS000089910.537	SAMN17191739	environmental/other	cd_8_group_35509	-	-
PDT001911380.1	PDS000089910.537	SAMN37643104	clinical	cd_8_group_35509	-	-
PDT000054906.2	PDS000030961.1	SAMN03475340	clinical	cd_8_group_3551	cd_4_group_3411	cd_2_group_3031
PDT000058967.2	PDS000030961.1	SAMN03479506	clinical	cd_8_group_3551	cd_4_group_3411	cd_2_group_3031
PDT000926371.1	PDS000009785.43	SAMN17191738	environmental/other	cd_8_group_35510	-	-
PDT001119807.1	PDS000009785.43	SAMN21098872	environmental/other	cd_8_group_35510	-	-
PDT000926392.1	PDS000030179.2	SAMN17191761	environmental/other	cd_8_group_35511	cd_4_group_36472	cd_2_group_34399
PDT000926394.1	PDS000030179.2	SAMN17191760	environmental/other	cd_8_group_35511	cd_4_group_36472	cd_2_group_34399
PDT000926409.1	PDS000030179.2	SAMN17191762	environmental/other	cd_8_group_35511	cd_4_group_36472	cd_2_group_34399
PDT000926413.1	PDS000031203.7	SAMN17191763	environmental/other	cd_8_group_35512	-	-
PDT001242272.1	PDS000031203.7	SAMN25715985	environmental/other	cd_8_group_35512	-	-
PDT000926417.1	PDS000032757.47	SAMN17191769	environmental/other	cd_8_group_35513	cd_4_group_36473	-
PDT001355068.1	PDS000032757.47	SAMN29594671	environmental/other	cd_8_group_35513	cd_4_group_36473	-
PDT000926497.1	PDS000148181.63	SAMN17198796	environmental/other	cd_8_group_35514	-	-
PDT000929876.1	PDS000148181.63	SAMN17252149	environmental/other	cd_8_group_35514	-	-
PDT000926501.1	PDS000007281.274	SAMN17198793	environmental/other	cd_8_group_35515	cd_4_group_36480	-
PDT001023712.1	PDS000007281.274	SAMN19102208	environmental/other	cd_8_group_35515	cd_4_group_36480	-
PDT000926630.1	PDS000101114.4	SAMN16986764	environmental/other	cd_8_group_35516	-	-
PDT000926505.1	PDS000101114.4	SAMN16986886	environmental/other	cd_8_group_35516	cd_4_group_36481	cd_2_group_34404
PDT000926509.1	PDS000101114.4	SAMN16986885	environmental/other	cd_8_group_35516	cd_4_group_36481	cd_2_group_34404
PDT000926513.1	PDS000101114.4	SAMN16986884	environmental/other	cd_8_group_35516	cd_4_group_36481	cd_2_group_34404
PDT000926574.1	PDS000078416.1	SAMN16986820	environmental/other	cd_8_group_35517	cd_4_group_36482	-
PDT000926660.1	PDS000078416.1	SAMN16986739	environmental/other	cd_8_group_35517	cd_4_group_36482	-
PDT000926506.1	PDS000078416.1	SAMN16986888	environmental/other	cd_8_group_35517	cd_4_group_36482	cd_2_group_34405
PDT000927013.1	PDS000078416.1	SAMN16986892	environmental/other	cd_8_group_35517	cd_4_group_36482	cd_2_group_34405
PDT000926517.1	PDS000078426.1	SAMN16986878	environmental/other	cd_8_group_35518	-	-
PDT000926510.1	PDS000078426.1	SAMN16986883	environmental/other	cd_8_group_35518	cd_4_group_36483	cd_2_group_34406
PDT000926546.1	PDS000078426.1	SAMN16986829	environmental/other	cd_8_group_35518	cd_4_group_36483	cd_2_group_34406
PDT000926512.1	PDS000078401.24	SAMN16986881	environmental/other	cd_8_group_35519	cd_4_group_36484	cd_2_group_34407
PDT000926558.1	PDS000078401.24	SAMN16986845	environmental/other	cd_8_group_35519	cd_4_group_36484	cd_2_group_34407
PDT000054913.2	PDS000031166.1	SAMN03475347	clinical	cd_8_group_3552	cd_4_group_3413	cd_2_group_3033
PDT000055379.2	PDS000031166.1	SAMN03475820	clinical	cd_8_group_3552	cd_4_group_3413	cd_2_group_3033
PDT000056433.2	PDS000031166.1	SAMN03476919	clinical	cd_8_group_3552	cd_4_group_3413	cd_2_group_3033
PDT000926514.1	PDS000165367.6	SAMN16986879	environmental/other	cd_8_group_35520	cd_4_group_36485	cd_2_group_34408
PDT000926564.1	PDS000165367.6	SAMN16986838	environmental/other	cd_8_group_35520	cd_4_group_36485	cd_2_group_34408
PDT000926565.1	PDS000165367.6	SAMN16986837	environmental/other	cd_8_group_35520	cd_4_group_36485	cd_2_group_34408
PDT000926518.1	PDS000158211.3	SAMN16986877	environmental/other	cd_8_group_35521	cd_4_group_36486	cd_2_group_34409
PDT000926559.1	PDS000158211.3	SAMN16986843	environmental/other	cd_8_group_35521	cd_4_group_36486	cd_2_group_34409
PDT000926610.1	PDS000020536.5	SAMN16986784	environmental/other	cd_8_group_35522	-	-
PDT001761004.1	PDS000020536.5	SAMN21890141	NULL	cd_8_group_35522	-	-
PDT000926521.1	PDS000020536.5	SAMN16986873	environmental/other	cd_8_group_35522	cd_4_group_36487	-
PDT000926667.1	PDS000020536.5	SAMN16986726	environmental/other	cd_8_group_35522	cd_4_group_36487	-
PDT000926590.1	PDS000020536.5	SAMN16986804	environmental/other	cd_8_group_35522	cd_4_group_36487	cd_2_group_34429
PDT000926656.1	PDS000020536.5	SAMN16986738	environmental/other	cd_8_group_35522	cd_4_group_36487	cd_2_group_34429
PDT000926663.1	PDS000020536.5	SAMN16986731	environmental/other	cd_8_group_35522	cd_4_group_36487	cd_2_group_34429
PDT000926676.1	PDS000020536.5	SAMN16986717	environmental/other	cd_8_group_35522	cd_4_group_36487	cd_2_group_34429
PDT000926705.1	PDS000020536.5	SAMN16986690	environmental/other	cd_8_group_35522	cd_4_group_36487	cd_2_group_34429
PDT000927000.1	PDS000020536.5	SAMN16986905	environmental/other	cd_8_group_35522	cd_4_group_36487	cd_2_group_34499
PDT000927001.1	PDS000020536.5	SAMN16986904	environmental/other	cd_8_group_35522	cd_4_group_36487	cd_2_group_34499
PDT000926817.1	PDS000020536.5	SAMN16987090	environmental/other	cd_8_group_35522	cd_4_group_36546	cd_2_group_34470
PDT000926819.1	PDS000020536.5	SAMN16987089	environmental/other	cd_8_group_35522	cd_4_group_36546	cd_2_group_34470
PDT000926820.1	PDS000020536.5	SAMN16987088	environmental/other	cd_8_group_35522	cd_4_group_36546	cd_2_group_34470
PDT000926833.1	PDS000020536.5	SAMN16987075	environmental/other	cd_8_group_35522	cd_4_group_36546	cd_2_group_34470
PDT000926834.1	PDS000020536.5	SAMN16987074	environmental/other	cd_8_group_35522	cd_4_group_36546	cd_2_group_34470
PDT000926523.1	PDS000078430.2	SAMN16986871	environmental/other	cd_8_group_35523	cd_4_group_36488	-
PDT000926614.1	PDS000078430.2	SAMN16986779	environmental/other	cd_8_group_35523	cd_4_group_36488	-
PDT000926688.1	PDS000078430.2	SAMN16986706	environmental/other	cd_8_group_35523	cd_4_group_36488	-
PDT000926641.1	PDS000078430.2	SAMN16986753	environmental/other	cd_8_group_35523	cd_4_group_36488	cd_2_group_34438
PDT000926706.1	PDS000078430.2	SAMN16986689	environmental/other	cd_8_group_35523	cd_4_group_36488	cd_2_group_34438
PDT000926525.1	PDS000078430.2	SAMN16986870	environmental/other	cd_8_group_35523	cd_4_group_36490	cd_2_group_34411
PDT000926556.1	PDS000078430.2	SAMN16986846	environmental/other	cd_8_group_35523	cd_4_group_36490	cd_2_group_34411
PDT000926527.1	PDS000078430.2	SAMN16986866	environmental/other	cd_8_group_35523	cd_4_group_36492	cd_2_group_34413
PDT000927002.1	PDS000078430.2	SAMN16986903	environmental/other	cd_8_group_35523	cd_4_group_36492	cd_2_group_34413
PDT000926584.1	PDS000020536.5	SAMN16986809	environmental/other	cd_8_group_35524	-	-
PDT000926524.1	PDS000020536.5	SAMN16986869	environmental/other	cd_8_group_35524	cd_4_group_36489	cd_2_group_34410
PDT000926947.1	PDS000020536.5	SAMN16986959	environmental/other	cd_8_group_35524	cd_4_group_36489	cd_2_group_34410
PDT000926948.1	PDS000020536.5	SAMN16986958	environmental/other	cd_8_group_35524	cd_4_group_36489	cd_2_group_34410
PDT000926560.1	PDS000020536.5	SAMN16986841	environmental/other	cd_8_group_35524	cd_4_group_36502	-
PDT000927010.1	PDS000020536.5	SAMN16986898	environmental/other	cd_8_group_35524	cd_4_group_36502	-
PDT000926553.1	PDS000020536.5	SAMN16986856	environmental/other	cd_8_group_35524	cd_4_group_36502	cd_2_group_34423
PDT000926561.1	PDS000020536.5	SAMN16986840	environmental/other	cd_8_group_35524	cd_4_group_36502	cd_2_group_34423
PDT000926654.1	PDS000003783.10	SAMN16986740	environmental/other	cd_8_group_35525	cd_4_group_36491	-
PDT000926971.1	PDS000003783.10	SAMN16986936	environmental/other	cd_8_group_35525	cd_4_group_36491	-
PDT001761032.1	PDS000003783.10	SAMN21890134	NULL	cd_8_group_35525	cd_4_group_36491	-
PDT000926526.1	PDS000003783.10	SAMN16986868	environmental/other	cd_8_group_35525	cd_4_group_36491	cd_2_group_34412
PDT000926601.1	PDS000003783.10	SAMN16986792	environmental/other	cd_8_group_35525	cd_4_group_36491	cd_2_group_34412
PDT000926602.1	PDS000003783.10	SAMN16986790	environmental/other	cd_8_group_35525	cd_4_group_36491	cd_2_group_34412
PDT000926604.1	PDS000003783.10	SAMN16986791	environmental/other	cd_8_group_35525	cd_4_group_36491	cd_2_group_34412
PDT000926626.1	PDS000003783.10	SAMN16986767	environmental/other	cd_8_group_35525	cd_4_group_36491	cd_2_group_34412
PDT000926627.1	PDS000003783.10	SAMN16986768	environmental/other	cd_8_group_35525	cd_4_group_36491	cd_2_group_34412
PDT000926628.1	PDS000003783.10	SAMN16986766	environmental/other	cd_8_group_35525	cd_4_group_36491	cd_2_group_34412
PDT000926637.1	PDS000003783.10	SAMN16986756	environmental/other	cd_8_group_35525	cd_4_group_36491	cd_2_group_34412
PDT000926638.1	PDS000003783.10	SAMN16986757	environmental/other	cd_8_group_35525	cd_4_group_36491	cd_2_group_34412
PDT000926647.1	PDS000003783.10	SAMN16986747	environmental/other	cd_8_group_35525	cd_4_group_36491	cd_2_group_34412
PDT000926954.1	PDS000003783.10	SAMN16986952	environmental/other	cd_8_group_35525	cd_4_group_36491	cd_2_group_34412
PDT000926956.1	PDS000003783.10	SAMN16986950	environmental/other	cd_8_group_35525	cd_4_group_36491	cd_2_group_34412
PDT000926990.1	PDS000003783.10	SAMN16986916	environmental/other	cd_8_group_35525	cd_4_group_36491	cd_2_group_34412
PDT000927028.1	PDS000003783.10	SAMN16986579	environmental/other	cd_8_group_35525	cd_4_group_36491	cd_2_group_34412
PDT001262699.1	PDS000003783.10	SAMN26288923	NULL	cd_8_group_35525	cd_4_group_44471	cd_2_group_42421
PDT001303680.1	PDS000003783.10	SAMN22613037	clinical	cd_8_group_35525	cd_4_group_44471	cd_2_group_42421
PDT000926528.1	PDS000064974.34	SAMN16986867	environmental/other	cd_8_group_35526	cd_4_group_36493	cd_2_group_34414
PDT000926531.1	PDS000064974.34	SAMN16986865	environmental/other	cd_8_group_35526	cd_4_group_36493	cd_2_group_34414
PDT000926583.1	PDS000064974.34	SAMN16986813	environmental/other	cd_8_group_35526	cd_4_group_36493	cd_2_group_34414
PDT000926530.1	PDS000029724.18	SAMN16986864	environmental/other	cd_8_group_35527	cd_4_group_36494	cd_2_group_34415
PDT000926551.1	PDS000029724.18	SAMN16986849	environmental/other	cd_8_group_35527	cd_4_group_36494	cd_2_group_34415
PDT000926532.1	PDS000038527.12	SAMN16986862	environmental/other	cd_8_group_35528	cd_4_group_36495	cd_2_group_34416
PDT000926557.1	PDS000038527.12	SAMN16986844	environmental/other	cd_8_group_35528	cd_4_group_36495	cd_2_group_34416
PDT000926538.1	PDS000078433.1	SAMN16986854	environmental/other	cd_8_group_35529	cd_4_group_36497	-
PDT000926616.1	PDS000078433.1	SAMN16986777	environmental/other	cd_8_group_35529	cd_4_group_36497	cd_2_group_34433
PDT000926617.1	PDS000078433.1	SAMN16986778	environmental/other	cd_8_group_35529	cd_4_group_36497	cd_2_group_34433
PDT000099778.2	PDS000031128.2	SAMN04363925	clinical	cd_8_group_3553	cd_4_group_3414	-
PDT000054916.2	PDS000031128.2	SAMN03475350	clinical	cd_8_group_3553	cd_4_group_3414	cd_2_group_3034
PDT000055722.3	PDS000031128.2	SAMN03476195	clinical	cd_8_group_3553	cd_4_group_3414	cd_2_group_3034
PDT000926539.1	PDS000012098.37	SAMN16986853	environmental/other	cd_8_group_35530	cd_4_group_36498	cd_2_group_34418
PDT000926540.1	PDS000012098.37	SAMN16986852	environmental/other	cd_8_group_35530	cd_4_group_36498	cd_2_group_34418
PDT000926541.1	PDS000042420.4	SAMN16986834	environmental/other	cd_8_group_35531	cd_4_group_36499	cd_2_group_34419
PDT000926567.1	PDS000042420.4	SAMN16986833	environmental/other	cd_8_group_35531	cd_4_group_36499	cd_2_group_34419
PDT000926669.1	PDS000064974.34	SAMN16986727	environmental/other	cd_8_group_35532	-	-
PDT000926743.1	PDS000064974.34	SAMN16986648	environmental/other	cd_8_group_35532	-	-
PDT001761456.1	PDS000064974.34	SAMN21890960	NULL	cd_8_group_35532	-	-
PDT000926545.1	PDS000064974.34	SAMN16986826	environmental/other	cd_8_group_35532	cd_4_group_36500	cd_2_group_34421
PDT000926548.1	PDS000064974.34	SAMN16986825	environmental/other	cd_8_group_35532	cd_4_group_36500	cd_2_group_34421
PDT001518376.1	PDS000165367.6	SAMN31360396	clinical	cd_8_group_35533	-	-
PDT000926550.1	PDS000165367.6	SAMN16986858	environmental/other	cd_8_group_35533	cd_4_group_36501	cd_2_group_34422
PDT000926563.1	PDS000165367.6	SAMN16986839	environmental/other	cd_8_group_35533	cd_4_group_36501	cd_2_group_34422
PDT000926694.1	PDS000165367.6	SAMN16986699	environmental/other	cd_8_group_35533	cd_4_group_36501	cd_2_group_34422
PDT000926554.1	PDS000129867.8	SAMN16986848	environmental/other	cd_8_group_35534	-	-
PDT000926555.1	PDS000129867.8	SAMN16986847	environmental/other	cd_8_group_35534	-	-
PDT001044791.1	PDS000013512.21	SAMN18820016	clinical	cd_8_group_35535	cd_4_group_36503	-
PDT001760771.1	PDS000013512.21	SAMN21889506	NULL	cd_8_group_35535	cd_4_group_36503	-
PDT001760773.1	PDS000013512.21	SAMN21889505	NULL	cd_8_group_35535	cd_4_group_36503	-
PDT001761401.1	PDS000013512.21	SAMN21891016	NULL	cd_8_group_35535	cd_4_group_36503	-
PDT000926562.1	PDS000013512.21	SAMN16986842	environmental/other	cd_8_group_35535	cd_4_group_36503	cd_2_group_34424
PDT001760390.1	PDS000013512.21	SAMN21889863	NULL	cd_8_group_35535	cd_4_group_36503	cd_2_group_34424
PDT001761259.1	PDS000013512.21	SAMN21891054	NULL	cd_8_group_35535	cd_4_group_36503	cd_2_group_34424
PDT001761262.1	PDS000013512.21	SAMN21891053	NULL	cd_8_group_35535	cd_4_group_36503	cd_2_group_34424
PDT000926566.1	PDS000078401.24	SAMN16986835	environmental/other	cd_8_group_35536	cd_4_group_36504	cd_2_group_34425
PDT000926568.1	PDS000078401.24	SAMN16986836	environmental/other	cd_8_group_35536	cd_4_group_36504	cd_2_group_34425
PDT000926577.1	PDS000078401.24	SAMN16986817	environmental/other	cd_8_group_35536	cd_4_group_36504	cd_2_group_34425
PDT000926575.1	PDS000078447.1	SAMN16986819	environmental/other	cd_8_group_35537	cd_4_group_36505	cd_2_group_34426
PDT000926576.1	PDS000078447.1	SAMN16986818	environmental/other	cd_8_group_35537	cd_4_group_36505	cd_2_group_34426
PDT000926578.1	PDS000078419.1	SAMN16986816	environmental/other	cd_8_group_35538	cd_4_group_36506	cd_2_group_34427
PDT000926579.1	PDS000078419.1	SAMN16986815	environmental/other	cd_8_group_35538	cd_4_group_36506	cd_2_group_34427
PDT001761022.1	PDS000032788.4	SAMN21890143	NULL	cd_8_group_35539	-	-
PDT000927021.1	PDS000032788.4	SAMN16986585	environmental/other	cd_8_group_35539	cd_4_group_36507	-
PDT000926585.1	PDS000032788.4	SAMN16986807	environmental/other	cd_8_group_35539	cd_4_group_36507	cd_2_group_34428
PDT000926589.1	PDS000032788.4	SAMN16986805	environmental/other	cd_8_group_35539	cd_4_group_36507	cd_2_group_34428
PDT000926591.1	PDS000032788.4	SAMN16986802	environmental/other	cd_8_group_35539	cd_4_group_36507	cd_2_group_34428
PDT000926592.1	PDS000032788.4	SAMN16986803	environmental/other	cd_8_group_35539	cd_4_group_36507	cd_2_group_34428
PDT000926633.1	PDS000032788.4	SAMN16986759	environmental/other	cd_8_group_35539	cd_4_group_36507	cd_2_group_34428
PDT000054921.2	PDS000030970.2	SAMN03475355	clinical	cd_8_group_3554	cd_4_group_3415	-
PDT000056342.2	PDS000030970.2	SAMN03476826	clinical	cd_8_group_3554	cd_4_group_3415	cd_2_group_3309
PDT000058895.3	PDS000030970.2	SAMN03479420	clinical	cd_8_group_3554	cd_4_group_3415	cd_2_group_3309
PDT000926595.1	PDS000096058.6	SAMN16986799	environmental/other	cd_8_group_35540	cd_4_group_36508	cd_2_group_34430
PDT000926636.1	PDS000096058.6	SAMN16986758	environmental/other	cd_8_group_35540	cd_4_group_36508	cd_2_group_34430
PDT000926643.1	PDS000096058.6	SAMN16986752	environmental/other	cd_8_group_35540	cd_4_group_36508	cd_2_group_34430
PDT000926596.1	PDS000012191.35	SAMN16986796	environmental/other	cd_8_group_35541	cd_4_group_36509	cd_2_group_34431
PDT000926597.1	PDS000012191.35	SAMN16986797	environmental/other	cd_8_group_35541	cd_4_group_36509	cd_2_group_34431
PDT000926598.1	PDS000012191.35	SAMN16986798	environmental/other	cd_8_group_35541	cd_4_group_36509	cd_2_group_34431
PDT000926600.1	PDS000012191.35	SAMN16986795	environmental/other	cd_8_group_35541	cd_4_group_36509	cd_2_group_34431
PDT000926609.1	PDS000102183.112	SAMN16986786	environmental/other	cd_8_group_35542	cd_4_group_36510	cd_2_group_34432
PDT000926615.1	PDS000102183.112	SAMN16986780	environmental/other	cd_8_group_35542	cd_4_group_36510	cd_2_group_34432
PDT000927048.1	PDS000078487.2	SAMN16986557	environmental/other	cd_8_group_35543	-	-
PDT000926618.1	PDS000078487.2	SAMN16986775	environmental/other	cd_8_group_35543	cd_4_group_36511	cd_2_group_34434
PDT000926642.1	PDS000078487.2	SAMN16986749	environmental/other	cd_8_group_35543	cd_4_group_36511	cd_2_group_34434
PDT000926646.1	PDS000078487.2	SAMN16986748	environmental/other	cd_8_group_35543	cd_4_group_36511	cd_2_group_34434
PDT000926922.1	PDS000078487.2	SAMN16986986	environmental/other	cd_8_group_35543	cd_4_group_36513	-
PDT000926624.1	PDS000078487.2	SAMN16986773	environmental/other	cd_8_group_35543	cd_4_group_36513	cd_2_group_34436
PDT000926916.1	PDS000078487.2	SAMN16986993	environmental/other	cd_8_group_35543	cd_4_group_36513	cd_2_group_34436
PDT000926619.1	PDS000026806.87	SAMN16986776	environmental/other	cd_8_group_35544	-	-
PDT001761717.1	PDS000026806.87	SAMN21890795	NULL	cd_8_group_35544	-	-
PDT000927110.1	PDS000129867.8	SAMN16986494	environmental/other	cd_8_group_35545	-	-
PDT000926623.1	PDS000129867.8	SAMN16986772	environmental/other	cd_8_group_35545	cd_4_group_36512	cd_2_group_34435
PDT000926635.1	PDS000129867.8	SAMN16986761	environmental/other	cd_8_group_35545	cd_4_group_36512	cd_2_group_34435
PDT000926625.1	PDS000078427.2	SAMN16986771	environmental/other	cd_8_group_35546	-	-
PDT000926727.1	PDS000078427.2	SAMN16986665	environmental/other	cd_8_group_35546	-	-
PDT001716735.1	PDS000078427.2	SAMN34435377	clinical	cd_8_group_35546	-	-
PDT001761455.1	PDS000072600.36	SAMN21890962	NULL	cd_8_group_35547	-	-
PDT000926640.1	PDS000072600.36	SAMN16986755	environmental/other	cd_8_group_35547	cd_4_group_36515	cd_2_group_34437
PDT000926750.1	PDS000072600.36	SAMN16986646	environmental/other	cd_8_group_35547	cd_4_group_36515	cd_2_group_34437
PDT000926807.1	PDS000072600.36	SAMN16987098	environmental/other	cd_8_group_35547	cd_4_group_36515	cd_2_group_34437
PDT000926810.1	PDS000072600.36	SAMN16987097	environmental/other	cd_8_group_35547	cd_4_group_36515	cd_2_group_34437
PDT000926812.1	PDS000072600.36	SAMN16987094	environmental/other	cd_8_group_35547	cd_4_group_36515	cd_2_group_34437
PDT000926813.1	PDS000072600.36	SAMN16987096	environmental/other	cd_8_group_35547	cd_4_group_36515	cd_2_group_34437
PDT000926814.1	PDS000072600.36	SAMN16987095	environmental/other	cd_8_group_35547	cd_4_group_36515	cd_2_group_34437
PDT000926815.1	PDS000072600.36	SAMN16987092	environmental/other	cd_8_group_35547	cd_4_group_36515	cd_2_group_34437
PDT000926816.1	PDS000072600.36	SAMN16987093	environmental/other	cd_8_group_35547	cd_4_group_36515	cd_2_group_34437
PDT000926818.1	PDS000072600.36	SAMN16987091	environmental/other	cd_8_group_35547	cd_4_group_36515	cd_2_group_34437
PDT000926821.1	PDS000072600.36	SAMN16987087	environmental/other	cd_8_group_35547	cd_4_group_36515	cd_2_group_34437
PDT000926823.1	PDS000072600.36	SAMN16987086	environmental/other	cd_8_group_35547	cd_4_group_36515	cd_2_group_34437
PDT000926935.1	PDS000072600.36	SAMN16986970	environmental/other	cd_8_group_35547	cd_4_group_36515	cd_2_group_34437
PDT000926943.1	PDS000072600.36	SAMN16986962	environmental/other	cd_8_group_35547	cd_4_group_36515	cd_2_group_34437
PDT000926996.1	PDS000072600.36	SAMN16986910	environmental/other	cd_8_group_35547	cd_4_group_36515	cd_2_group_34437
PDT000926937.1	PDS000072600.36	SAMN16986968	environmental/other	cd_8_group_35548	-	-
PDT001318257.1	PDS000072600.36	SAMN26211413	clinical	cd_8_group_35548	-	-
PDT000926648.1	PDS000072600.36	SAMN16986745	environmental/other	cd_8_group_35548	cd_4_group_36516	cd_2_group_34439
PDT000926651.1	PDS000072600.36	SAMN16986746	environmental/other	cd_8_group_35548	cd_4_group_36516	cd_2_group_34439
PDT000927081.1	PDS000072600.36	SAMN16986524	environmental/other	cd_8_group_35548	cd_4_group_36516	cd_2_group_34439
PDT000927090.1	PDS000072600.36	SAMN16986514	environmental/other	cd_8_group_35548	cd_4_group_36516	cd_2_group_34439
PDT000926650.1	PDS000078421.1	SAMN16986744	environmental/other	cd_8_group_35549	-	-
PDT000926670.1	PDS000078421.1	SAMN16986723	environmental/other	cd_8_group_35549	-	-
PDT000182193.2	PDS000032688.11	SAMN06278177	clinical	cd_8_group_3555	cd_4_group_3416	-
PDT000054923.2	PDS000032688.11	SAMN03475357	clinical	cd_8_group_3555	cd_4_group_3416	cd_2_group_3035
PDT000056488.2	PDS000032688.11	SAMN03476981	clinical	cd_8_group_3555	cd_4_group_3416	cd_2_group_3035
PDT000926659.1	PDS000129068.2	SAMN16986735	environmental/other	cd_8_group_35550	cd_4_group_36517	cd_2_group_34440
PDT000926662.1	PDS000129068.2	SAMN16986732	environmental/other	cd_8_group_35550	cd_4_group_36517	cd_2_group_34440
PDT000926665.1	PDS000129068.2	SAMN16986730	environmental/other	cd_8_group_35551	cd_4_group_36518	-
PDT001534092.1	PDS000129068.2	SAMN26550161	clinical	cd_8_group_35551	cd_4_group_36518	-
PDT000926666.1	PDS000078502.3	SAMN16986728	environmental/other	cd_8_group_35552	cd_4_group_36519	cd_2_group_34441
PDT000926707.1	PDS000078502.3	SAMN16986687	environmental/other	cd_8_group_35552	cd_4_group_36519	cd_2_group_34441
PDT000926673.1	PDS000078518.1	SAMN16986720	environmental/other	cd_8_group_35553	-	-
PDT000926791.1	PDS000078518.1	SAMN16986599	environmental/other	cd_8_group_35553	-	-
PDT000927071.1	PDS000029724.18	SAMN16986532	environmental/other	cd_8_group_35554	cd_4_group_36520	-
PDT000926675.1	PDS000029724.18	SAMN16986719	environmental/other	cd_8_group_35554	cd_4_group_36520	cd_2_group_34442
PDT000926678.1	PDS000029724.18	SAMN16986718	environmental/other	cd_8_group_35554	cd_4_group_36520	cd_2_group_34442
PDT000926682.1	PDS000029724.18	SAMN16986713	environmental/other	cd_8_group_35554	cd_4_group_36520	cd_2_group_34442
PDT000926677.1	PDS000042420.4	SAMN16986716	environmental/other	cd_8_group_35555	-	-
PDT000927020.1	PDS000042420.4	SAMN16986584	environmental/other	cd_8_group_35555	cd_4_group_36581	cd_2_group_34501
PDT000927022.1	PDS000042420.4	SAMN16986583	environmental/other	cd_8_group_35555	cd_4_group_36581	cd_2_group_34501
PDT000926689.1	PDS000165367.6	SAMN16986705	environmental/other	cd_8_group_35556	cd_4_group_36521	cd_2_group_34443
PDT000926690.1	PDS000165367.6	SAMN16986703	environmental/other	cd_8_group_35556	cd_4_group_36521	cd_2_group_34443
PDT000926691.1	PDS000159488.57	SAMN16986702	environmental/other	cd_8_group_35557	-	-
PDT001518243.1	PDS000159488.57	SAMN31360530	clinical	cd_8_group_35557	-	-
PDT000926692.1	PDS000078479.1	SAMN16986704	environmental/other	cd_8_group_35558	cd_4_group_36522	cd_2_group_34444
PDT000927242.1	PDS000078479.1	SAMN16986346	environmental/other	cd_8_group_35558	cd_4_group_36522	cd_2_group_34444
PDT000926698.1	PDS000078430.2	SAMN16986696	environmental/other	cd_8_group_35559	cd_4_group_36524	cd_2_group_34445
PDT000926701.1	PDS000078430.2	SAMN16986695	environmental/other	cd_8_group_35559	cd_4_group_36524	cd_2_group_34445
PDT000926726.1	PDS000078430.2	SAMN16986668	environmental/other	cd_8_group_35559	cd_4_group_36524	cd_2_group_34450
PDT000926729.1	PDS000078430.2	SAMN16986667	environmental/other	cd_8_group_35559	cd_4_group_36524	cd_2_group_34450
PDT001066441.1	PDS000029259.37	SAMN19652524	clinical	cd_8_group_3556	-	-
PDT000054929.2	PDS000029259.37	SAMN03475363	clinical	cd_8_group_3556	cd_4_group_3418	-
PDT000099632.2	PDS000029259.37	SAMN04363779	clinical	cd_8_group_3556	cd_4_group_3418	-
PDT000326525.1	PDS000029259.37	SAMN09388058	clinical	cd_8_group_3556	cd_4_group_3418	cd_2_group_15584
PDT000408676.1	PDS000029259.37	SAMN10437967	clinical	cd_8_group_3556	cd_4_group_3418	cd_2_group_15584
PDT000577351.1	PDS000029259.37	SAMN12663099	clinical	cd_8_group_3556	cd_4_group_3418	cd_2_group_15584
PDT000926708.1	PDS000158211.3	SAMN16986684	environmental/other	cd_8_group_35560	cd_4_group_36525	cd_2_group_34448
PDT000926709.1	PDS000158211.3	SAMN16986686	environmental/other	cd_8_group_35560	cd_4_group_36525	cd_2_group_34448
PDT000926715.1	PDS000158211.3	SAMN16986679	environmental/other	cd_8_group_35560	cd_4_group_36525	cd_2_group_34448
PDT000926718.1	PDS000158211.3	SAMN16986678	environmental/other	cd_8_group_35560	cd_4_group_36525	cd_2_group_34448
PDT000926721.1	PDS000158211.3	SAMN16986672	environmental/other	cd_8_group_35560	cd_4_group_36525	cd_2_group_34448
PDT000926730.1	PDS000043691.41	SAMN16986663	environmental/other	cd_8_group_35561	cd_4_group_36527	cd_2_group_34451
PDT000926731.1	PDS000043691.41	SAMN16986664	environmental/other	cd_8_group_35561	cd_4_group_36527	cd_2_group_34451
PDT000926732.1	PDS000078442.1	SAMN16986659	environmental/other	cd_8_group_35562	cd_4_group_36528	cd_2_group_34452
PDT000926739.1	PDS000078442.1	SAMN16986656	environmental/other	cd_8_group_35562	cd_4_group_36528	cd_2_group_34452
PDT000926747.1	PDS000027970.464	SAMN16986645	environmental/other	cd_8_group_35563	cd_4_group_36531	cd_2_group_34455
PDT000926749.1	PDS000027970.464	SAMN16986644	environmental/other	cd_8_group_35563	cd_4_group_36531	cd_2_group_34455
PDT000926748.1	PDS000003551.15	SAMN16986647	environmental/other	cd_8_group_35564	cd_4_group_36532	cd_2_group_34456
PDT000926751.1	PDS000003551.15	SAMN16986643	environmental/other	cd_8_group_35564	cd_4_group_36532	cd_2_group_34456
PDT000926755.1	PDS000003551.15	SAMN16986642	environmental/other	cd_8_group_35564	cd_4_group_36532	cd_2_group_34456
PDT000926753.1	PDS000078480.1	SAMN16986639	environmental/other	cd_8_group_35565	cd_4_group_36533	cd_2_group_34457
PDT000926756.1	PDS000078480.1	SAMN16986638	environmental/other	cd_8_group_35565	cd_4_group_36533	cd_2_group_34457
PDT000926765.1	PDS000078480.1	SAMN16986629	environmental/other	cd_8_group_35565	cd_4_group_36536	cd_2_group_34459
PDT000926766.1	PDS000078480.1	SAMN16986628	environmental/other	cd_8_group_35565	cd_4_group_36536	cd_2_group_34459
PDT000926757.1	PDS000078499.1	SAMN16986634	environmental/other	cd_8_group_35566	-	-
PDT000926758.1	PDS000078499.1	SAMN16986635	environmental/other	cd_8_group_35566	cd_4_group_36534	-
PDT000926760.1	PDS000078499.1	SAMN16986633	environmental/other	cd_8_group_35566	cd_4_group_36534	-
PDT000926763.1	PDS000078401.24	SAMN16986631	environmental/other	cd_8_group_35567	cd_4_group_36535	cd_2_group_34458
PDT000926764.1	PDS000078401.24	SAMN16986630	environmental/other	cd_8_group_35567	cd_4_group_36535	cd_2_group_34458
PDT001761435.1	PDS000078401.24	SAMN21890981	NULL	cd_8_group_35567	cd_4_group_36586	-
PDT000927044.1	PDS000078401.24	SAMN16986561	environmental/other	cd_8_group_35567	cd_4_group_36586	cd_2_group_34506
PDT000927046.1	PDS000078401.24	SAMN16986558	environmental/other	cd_8_group_35567	cd_4_group_36586	cd_2_group_34506
PDT000927049.1	PDS000078401.24	SAMN16986556	environmental/other	cd_8_group_35567	cd_4_group_36586	cd_2_group_34506
PDT000926767.1	PDS000078481.1	SAMN16986626	environmental/other	cd_8_group_35568	cd_4_group_36537	cd_2_group_34460
PDT000927232.1	PDS000078481.1	SAMN16986366	environmental/other	cd_8_group_35568	cd_4_group_36537	cd_2_group_34460
PDT000926769.1	PDS000032380.20	SAMN16986622	environmental/other	cd_8_group_35569	cd_4_group_36538	cd_2_group_34461
PDT000926772.1	PDS000032380.20	SAMN16986620	environmental/other	cd_8_group_35569	cd_4_group_36538	cd_2_group_34461
PDT000054930.2	PDS000031414.2	SAMN03475364	clinical	cd_8_group_3557	cd_4_group_3419	cd_2_group_3037
PDT000058204.2	PDS000031414.2	SAMN03478274	clinical	cd_8_group_3557	cd_4_group_3419	cd_2_group_3037
PDT000099329.2	PDS000031414.2	SAMN04363409	clinical	cd_8_group_3557	cd_4_group_3419	cd_2_group_3037
PDT000099926.7	PDS000031414.2	SAMN04364089	clinical	cd_8_group_3557	cd_4_group_3419	cd_2_group_3037
PDT000344140.1	PDS000031414.2	SAMN09634285	environmental/other	cd_8_group_3557	cd_4_group_3419	cd_2_group_3037
PDT000926773.1	PDS000078519.3	SAMN16986619	environmental/other	cd_8_group_35570	cd_4_group_36539	cd_2_group_34462
PDT000926774.1	PDS000078519.3	SAMN16986618	environmental/other	cd_8_group_35570	cd_4_group_36539	cd_2_group_34462
PDT000926775.1	PDS000078484.2	SAMN16986617	environmental/other	cd_8_group_35571	cd_4_group_36540	cd_2_group_34463
PDT000926778.1	PDS000078484.2	SAMN16986616	environmental/other	cd_8_group_35571	cd_4_group_36540	cd_2_group_34463
PDT000926780.1	PDS000032227.10	SAMN16986612	environmental/other	cd_8_group_35572	cd_4_group_36542	cd_2_group_34465
PDT000926781.1	PDS000032227.10	SAMN16986611	environmental/other	cd_8_group_35572	cd_4_group_36542	cd_2_group_34465
PDT000926797.1	PDS000078503.2	SAMN16986595	environmental/other	cd_8_group_35573	-	-
PDT001760742.1	PDS000078503.2	SAMN21889518	NULL	cd_8_group_35573	-	-
PDT000926801.1	PDS000078501.1	SAMN16986591	environmental/other	cd_8_group_35574	cd_4_group_36543	cd_2_group_34466
PDT000927045.1	PDS000078501.1	SAMN16986559	environmental/other	cd_8_group_35574	cd_4_group_36543	cd_2_group_34466
PDT000927062.1	PDS000078501.1	SAMN16986541	environmental/other	cd_8_group_35574	cd_4_group_36543	cd_2_group_34466
PDT000927065.1	PDS000078501.1	SAMN16986542	environmental/other	cd_8_group_35574	cd_4_group_36543	cd_2_group_34466
PDT000926803.1	PDS000102183.112	SAMN16987104	environmental/other	cd_8_group_35575	cd_4_group_36544	cd_2_group_34467
PDT000926811.1	PDS000102183.112	SAMN16987101	environmental/other	cd_8_group_35575	cd_4_group_36544	cd_2_group_34467
PDT000926822.1	PDS000102183.112	SAMN16987085	environmental/other	cd_8_group_35575	cd_4_group_36544	cd_2_group_34467
PDT000926837.1	PDS000102183.112	SAMN16987071	environmental/other	cd_8_group_35575	cd_4_group_36544	cd_2_group_34467
PDT000926838.1	PDS000102183.112	SAMN16987069	environmental/other	cd_8_group_35575	cd_4_group_36544	cd_2_group_34467
PDT000926839.1	PDS000102183.112	SAMN16987070	environmental/other	cd_8_group_35575	cd_4_group_36544	cd_2_group_34467
PDT000926805.1	PDS000043691.41	SAMN16987105	environmental/other	cd_8_group_35576	cd_4_group_36545	cd_2_group_34468
PDT000926806.1	PDS000043691.41	SAMN16987103	environmental/other	cd_8_group_35576	cd_4_group_36545	cd_2_group_34468
PDT000926824.1	PDS000023306.29	SAMN16987084	environmental/other	cd_8_group_35577	cd_4_group_36547	cd_2_group_34471
PDT000926835.1	PDS000023306.29	SAMN16987072	environmental/other	cd_8_group_35577	cd_4_group_36547	cd_2_group_34471
PDT000926827.1	PDS000165367.6	SAMN16987081	environmental/other	cd_8_group_35578	-	-
PDT001760002.1	PDS000165367.6	SAMN27684574	NULL	cd_8_group_35578	-	-
PDT001878526.1	PDS000165367.6	SAMEA114307355	NULL	cd_8_group_35578	cd_4_group_54241	cd_2_group_53068
PDT001878527.1	PDS000165367.6	SAMEA114307354	NULL	cd_8_group_35578	cd_4_group_54241	cd_2_group_53068
PDT001878557.1	PDS000165367.6	SAMEA114307391	NULL	cd_8_group_35578	cd_4_group_54241	cd_2_group_53068
PDT000926830.1	PDS000078434.1	SAMN16987077	environmental/other	cd_8_group_35579	cd_4_group_36548	-
PDT000926831.1	PDS000078434.1	SAMN16987078	environmental/other	cd_8_group_35579	cd_4_group_36548	-
PDT000054931.2	PDS000027715.192	SAMN03475365	clinical	cd_8_group_3558	cd_4_group_3420	cd_2_group_3038
PDT000058280.2	PDS000027715.192	SAMN03478350	clinical	cd_8_group_3558	cd_4_group_3420	cd_2_group_3038
PDT000926858.1	PDS000078517.1	SAMN16987051	environmental/other	cd_8_group_35580	cd_4_group_36549	-
PDT000926840.1	PDS000078517.1	SAMN16987067	environmental/other	cd_8_group_35580	cd_4_group_36549	cd_2_group_34472
PDT000926841.1	PDS000078517.1	SAMN16987068	environmental/other	cd_8_group_35580	cd_4_group_36549	cd_2_group_34472
PDT000926842.1	PDS000078517.1	SAMN16987064	environmental/other	cd_8_group_35580	cd_4_group_36549	cd_2_group_34472
PDT000926846.1	PDS000078517.1	SAMN16987063	environmental/other	cd_8_group_35580	cd_4_group_36549	cd_2_group_34472
PDT000926853.1	PDS000078517.1	SAMN16987055	environmental/other	cd_8_group_35580	cd_4_group_36549	cd_2_group_34472
PDT000926859.1	PDS000078517.1	SAMN16987049	environmental/other	cd_8_group_35580	cd_4_group_36549	cd_2_group_34472
PDT000985349.1	PDS000046794.15	SAMN18148671	clinical	cd_8_group_35581	cd_4_group_36550	-
PDT000926843.1	PDS000046794.15	SAMN16987065	environmental/other	cd_8_group_35581	cd_4_group_36550	cd_2_group_34473
PDT000926844.1	PDS000046794.15	SAMN16987066	environmental/other	cd_8_group_35581	cd_4_group_36550	cd_2_group_34473
PDT000926860.1	PDS000046794.15	SAMN16987048	environmental/other	cd_8_group_35581	cd_4_group_36550	cd_2_group_34473
PDT000984048.1	PDS000046794.15	SAMN18148272	clinical	cd_8_group_35581	cd_4_group_36550	cd_2_group_35519
PDT000984337.1	PDS000046794.15	SAMN18148470	clinical	cd_8_group_35581	cd_4_group_36550	cd_2_group_35519
PDT000926847.1	PDS000032227.10	SAMN16987059	environmental/other	cd_8_group_35582	cd_4_group_36551	cd_2_group_34474
PDT000926850.1	PDS000032227.10	SAMN16987058	environmental/other	cd_8_group_35582	cd_4_group_36551	cd_2_group_34474
PDT000926849.1	PDS000078516.1	SAMN16987061	environmental/other	cd_8_group_35583	cd_4_group_36552	-
PDT000926854.1	PDS000078516.1	SAMN16987054	environmental/other	cd_8_group_35583	cd_4_group_36552	cd_2_group_34476
PDT000926856.1	PDS000078516.1	SAMN16987053	environmental/other	cd_8_group_35583	cd_4_group_36552	cd_2_group_34476
PDT000926852.1	PDS000027970.464	SAMN16987056	environmental/other	cd_8_group_35584	cd_4_group_36553	cd_2_group_34475
PDT000926918.1	PDS000027970.464	SAMN16986990	environmental/other	cd_8_group_35584	cd_4_group_36553	cd_2_group_34475
PDT001766772.1	PDS000165367.6	SAMN21890219	NULL	cd_8_group_35585	-	-
PDT000926855.1	PDS000165367.6	SAMN16987052	environmental/other	cd_8_group_35585	cd_4_group_36554	cd_2_group_34477
PDT000926865.1	PDS000165367.6	SAMN16987042	environmental/other	cd_8_group_35585	cd_4_group_36554	cd_2_group_34477
PDT000926866.1	PDS000165367.6	SAMN16987043	environmental/other	cd_8_group_35585	cd_4_group_36554	cd_2_group_34477
PDT000926929.1	PDS000165367.6	SAMN16986977	environmental/other	cd_8_group_35585	cd_4_group_36554	cd_2_group_34477
PDT001518341.1	PDS000165367.6	SAMN31360433	clinical	cd_8_group_35585	cd_4_group_50203	cd_2_group_48572
PDT001518356.1	PDS000165367.6	SAMN31360417	clinical	cd_8_group_35585	cd_4_group_50203	cd_2_group_48572
PDT000926867.1	PDS000078515.1	SAMN16987039	environmental/other	cd_8_group_35586	-	-
PDT000926857.1	PDS000078515.1	SAMN16987050	environmental/other	cd_8_group_35586	cd_4_group_36555	-
PDT000926861.1	PDS000078515.1	SAMN16987047	environmental/other	cd_8_group_35586	cd_4_group_36555	-
PDT000926864.1	PDS000023306.29	SAMN16987046	environmental/other	cd_8_group_35587	cd_4_group_36556	cd_2_group_34478
PDT000926869.1	PDS000023306.29	SAMN16987041	environmental/other	cd_8_group_35587	cd_4_group_36556	cd_2_group_34478
PDT000926885.1	PDS000023306.29	SAMN16987022	environmental/other	cd_8_group_35587	cd_4_group_36560	-
PDT000926897.1	PDS000023306.29	SAMN16987014	environmental/other	cd_8_group_35587	cd_4_group_36560	-
PDT001262692.1	PDS000023306.29	SAMN26288903	NULL	cd_8_group_35587	cd_4_group_44470	cd_2_group_42420
PDT001303789.1	PDS000023306.29	SAMN22613118	clinical	cd_8_group_35587	cd_4_group_44470	cd_2_group_42420
PDT001303797.1	PDS000023306.29	SAMN22613111	clinical	cd_8_group_35587	cd_4_group_44470	cd_2_group_42420
PDT001303802.1	PDS000023306.29	SAMN22613106	clinical	cd_8_group_35587	cd_4_group_44470	cd_2_group_42420
PDT001882597.1	PDS000023306.29	SAMN36403464	NULL	cd_8_group_35587	cd_4_group_44470	cd_2_group_42420
PDT001882605.1	PDS000023306.29	SAMN36403463	NULL	cd_8_group_35587	cd_4_group_44470	cd_2_group_42420
PDT000926872.1	PDS000078514.1	SAMN16987036	environmental/other	cd_8_group_35588	cd_4_group_36557	-
PDT000926868.1	PDS000078514.1	SAMN16987040	environmental/other	cd_8_group_35588	cd_4_group_36557	cd_2_group_34479
PDT000927054.1	PDS000078514.1	SAMN16986551	environmental/other	cd_8_group_35588	cd_4_group_36557	cd_2_group_34479
PDT000926874.1	PDS000165367.6	SAMN16987033	environmental/other	cd_8_group_35589	cd_4_group_36558	cd_2_group_34480
PDT000926900.1	PDS000165367.6	SAMN16987008	environmental/other	cd_8_group_35589	cd_4_group_36558	cd_2_group_34480
PDT000123829.1	PDS000001391.77	SAMN04110129	environmental/other	cd_8_group_3559	-	-
PDT000977065.1	PDS000001391.77	SAMEA26757418	NULL	cd_8_group_3559	-	-
PDT001262470.1	PDS000001391.77	SAMEA104354181	NULL	cd_8_group_3559	-	-
PDT000054938.2	PDS000001391.77	SAMN03475372	environmental/other	cd_8_group_3559	cd_4_group_3422	cd_2_group_3040
PDT000056308.2	PDS000001391.77	SAMN03476791	environmental/other	cd_8_group_3559	cd_4_group_3422	cd_2_group_3040
PDT000056383.2	PDS000001391.77	SAMN03476869	environmental/other	cd_8_group_3559	cd_4_group_3422	cd_2_group_3040
PDT000057243.2	PDS000001391.77	SAMN03477757	environmental/other	cd_8_group_3559	cd_4_group_3422	cd_2_group_3040
PDT000926882.1	PDS000078511.2	SAMN16987026	environmental/other	cd_8_group_35590	cd_4_group_36559	cd_2_group_34481
PDT000926946.1	PDS000078511.2	SAMN16986960	environmental/other	cd_8_group_35590	cd_4_group_36559	cd_2_group_34481
PDT000926951.1	PDS000078511.2	SAMN16986954	environmental/other	cd_8_group_35590	cd_4_group_36559	cd_2_group_34481
PDT000926901.1	PDS000078509.1	SAMN16987006	environmental/other	cd_8_group_35591	cd_4_group_36562	cd_2_group_34483
PDT000926903.1	PDS000078509.1	SAMN16987005	environmental/other	cd_8_group_35591	cd_4_group_36562	cd_2_group_34483
PDT000926905.1	PDS000158211.3	SAMN16987001	environmental/other	cd_8_group_35592	cd_4_group_36563	cd_2_group_34484
PDT000926909.1	PDS000158211.3	SAMN16987000	environmental/other	cd_8_group_35592	cd_4_group_36563	cd_2_group_34484
PDT000926910.1	PDS000158211.3	SAMN16986997	environmental/other	cd_8_group_35592	cd_4_group_36563	cd_2_group_34484
PDT000926911.1	PDS000158211.3	SAMN16986998	environmental/other	cd_8_group_35592	cd_4_group_36563	cd_2_group_34484
PDT000926906.1	PDS000026806.87	SAMN16987003	environmental/other	cd_8_group_35593	-	-
PDT001760113.1	PDS000026806.87	SAMN27684473	NULL	cd_8_group_35593	-	-
PDT000926907.1	PDS000012191.35	SAMN16986999	environmental/other	cd_8_group_35594	cd_4_group_36564	cd_2_group_34485
PDT000926908.1	PDS000012191.35	SAMN16987002	environmental/other	cd_8_group_35594	cd_4_group_36564	cd_2_group_34485
PDT000926912.1	PDS000012191.35	SAMN16986996	environmental/other	cd_8_group_35594	cd_4_group_36564	cd_2_group_34485
PDT000926913.1	PDS000078401.24	SAMN16986995	environmental/other	cd_8_group_35595	cd_4_group_36565	cd_2_group_34486
PDT000926915.1	PDS000078401.24	SAMN16986992	environmental/other	cd_8_group_35595	cd_4_group_36565	cd_2_group_34486
PDT000926920.1	PDS000078401.24	SAMN16986987	environmental/other	cd_8_group_35595	cd_4_group_36565	cd_2_group_34486
PDT000926917.1	PDS000078401.24	SAMN16986991	environmental/other	cd_8_group_35596	cd_4_group_36566	cd_2_group_34487
PDT000926923.1	PDS000078401.24	SAMN16986985	environmental/other	cd_8_group_35596	cd_4_group_36566	cd_2_group_34487
PDT000926919.1	PDS000078412.1	SAMN16986989	environmental/other	cd_8_group_35597	cd_4_group_36567	-
PDT000926921.1	PDS000078412.1	SAMN16986988	environmental/other	cd_8_group_35597	cd_4_group_36567	-
PDT000926934.1	PDS000032734.15	SAMN16986972	environmental/other	cd_8_group_35598	-	-
PDT000926965.1	PDS000032734.15	SAMN16986941	environmental/other	cd_8_group_35598	-	-
PDT000926936.1	PDS000078401.24	SAMN16986971	environmental/other	cd_8_group_35599	cd_4_group_36569	cd_2_group_34489
PDT000926939.1	PDS000078401.24	SAMN16986969	environmental/other	cd_8_group_35599	cd_4_group_36569	cd_2_group_34489
PDT000085047.3	PDS000004430.6	SAMN03938882	environmental/other	cd_8_group_356	-	-
PDT000002080.3	PDS000004430.6	SAMN02378152	environmental/other	cd_8_group_356	cd_4_group_313	cd_2_group_266
PDT000135247.2	PDS000004430.6	SAMN05201663	environmental/other	cd_8_group_356	cd_4_group_313	cd_2_group_266
PDT000054943.2	PDS000028758.182	SAMN03475377	clinical	cd_8_group_3560	cd_4_group_3424	cd_2_group_3042
PDT000253716.2	PDS000028758.182	SAMN07812161	clinical	cd_8_group_3560	cd_4_group_3424	cd_2_group_3042
PDT000926938.1	PDS000078407.2	SAMN16986967	environmental/other	cd_8_group_35600	-	-
PDT000927281.1	PDS000078407.2	SAMN16986300	environmental/other	cd_8_group_35600	-	-
PDT000926940.1	PDS000078506.2	SAMN16986966	environmental/other	cd_8_group_35601	cd_4_group_36570	-
PDT000926942.1	PDS000078506.2	SAMN16986965	environmental/other	cd_8_group_35601	cd_4_group_36570	cd_2_group_34490
PDT000926945.1	PDS000078506.2	SAMN16986963	environmental/other	cd_8_group_35601	cd_4_group_36570	cd_2_group_34490
PDT000926944.1	PDS000043691.41	SAMN16986961	environmental/other	cd_8_group_35602	cd_4_group_36571	cd_2_group_34491
PDT000926998.1	PDS000043691.41	SAMN16986908	environmental/other	cd_8_group_35602	cd_4_group_36571	cd_2_group_34491
PDT000926957.1	PDS000078407.2	SAMN16986949	environmental/other	cd_8_group_35603	cd_4_group_36572	cd_2_group_34492
PDT000926959.1	PDS000078407.2	SAMN16986947	environmental/other	cd_8_group_35603	cd_4_group_36572	cd_2_group_34492
PDT000926966.1	PDS000078401.24	SAMN16986940	environmental/other	cd_8_group_35604	cd_4_group_36574	cd_2_group_34493
PDT000926977.1	PDS000078401.24	SAMN16986929	environmental/other	cd_8_group_35604	cd_4_group_36574	cd_2_group_34493
PDT000926978.1	PDS000078401.24	SAMN16986926	environmental/other	cd_8_group_35604	cd_4_group_36574	cd_2_group_34493
PDT000926980.1	PDS000078401.24	SAMN16986927	environmental/other	cd_8_group_35604	cd_4_group_36574	cd_2_group_34493
PDT000926991.1	PDS000078401.24	SAMN16986917	environmental/other	cd_8_group_35604	cd_4_group_36574	cd_2_group_34493
PDT001518421.1	PDS000165367.6	SAMN31360352	clinical	cd_8_group_35605	-	-
PDT000926968.1	PDS000165367.6	SAMN16986937	environmental/other	cd_8_group_35605	cd_4_group_36576	cd_2_group_34495
PDT000926970.1	PDS000165367.6	SAMN16986935	environmental/other	cd_8_group_35605	cd_4_group_36576	cd_2_group_34495
PDT000926974.1	PDS000165367.6	SAMN16986933	environmental/other	cd_8_group_35605	cd_4_group_36576	cd_2_group_34495
PDT000926973.1	PDS000158211.3	SAMN16986930	environmental/other	cd_8_group_35606	cd_4_group_36577	cd_2_group_34496
PDT000926976.1	PDS000158211.3	SAMN16986932	environmental/other	cd_8_group_35606	cd_4_group_36577	cd_2_group_34496
PDT000926983.1	PDS000029724.18	SAMN16986923	environmental/other	cd_8_group_35607	cd_4_group_36578	cd_2_group_34497
PDT000926987.1	PDS000029724.18	SAMN16986919	environmental/other	cd_8_group_35607	cd_4_group_36578	cd_2_group_34497
PDT000926995.1	PDS000029724.18	SAMN16986911	environmental/other	cd_8_group_35607	cd_4_group_36578	cd_2_group_34497
PDT000926993.1	PDS000078442.1	SAMN16986913	environmental/other	cd_8_group_35608	cd_4_group_36579	cd_2_group_34498
PDT000926999.1	PDS000078442.1	SAMN16986906	environmental/other	cd_8_group_35608	cd_4_group_36579	cd_2_group_34498
PDT000927004.1	PDS000027384.61	SAMN16986902	environmental/other	cd_8_group_35609	-	-
PDT001138419.1	PDS000027384.61	SAMN15062101	clinical	cd_8_group_35609	-	-
PDT000054954.2	PDS000031018.2	SAMN03475388	clinical	cd_8_group_3561	cd_4_group_3425	cd_2_group_3043
PDT000056008.2	PDS000031018.2	SAMN03476491	clinical	cd_8_group_3561	cd_4_group_3425	cd_2_group_3043
PDT000058384.3	PDS000031018.2	SAMN03478454	clinical	cd_8_group_3561	cd_4_group_3425	cd_2_group_3043
PDT000927094.1	PDS000030517.2	SAMN16986512	environmental/other	cd_8_group_35610	cd_4_group_36580	-
PDT000927008.1	PDS000030517.2	SAMN16986895	environmental/other	cd_8_group_35610	cd_4_group_36580	cd_2_group_34500
PDT000927011.1	PDS000030517.2	SAMN16986896	environmental/other	cd_8_group_35610	cd_4_group_36580	cd_2_group_34500
PDT000927012.1	PDS000030517.2	SAMN16986893	environmental/other	cd_8_group_35610	cd_4_group_36580	cd_2_group_34500
PDT000927040.1	PDS000030517.2	SAMN16986563	environmental/other	cd_8_group_35610	cd_4_group_36580	cd_2_group_34505
PDT000927059.1	PDS000030517.2	SAMN16986546	environmental/other	cd_8_group_35610	cd_4_group_36580	cd_2_group_34505
PDT000927087.1	PDS000030517.2	SAMN16986516	environmental/other	cd_8_group_35610	cd_4_group_36580	cd_2_group_34505
PDT000927093.1	PDS000030517.2	SAMN16986513	environmental/other	cd_8_group_35610	cd_4_group_36580	cd_2_group_34505
PDT000927106.1	PDS000030517.2	SAMN16986496	environmental/other	cd_8_group_35610	cd_4_group_36580	cd_2_group_34505
PDT000927126.1	PDS000030517.2	SAMN16986476	environmental/other	cd_8_group_35610	cd_4_group_36580	cd_2_group_34505
PDT000927038.1	PDS000020536.5	SAMN16986566	environmental/other	cd_8_group_35611	-	-
PDT000927039.1	PDS000020536.5	SAMN16986565	environmental/other	cd_8_group_35611	-	-
PDT000927057.1	PDS000020536.5	SAMN16986549	environmental/other	cd_8_group_35611	-	-
PDT000927035.1	PDS000020536.5	SAMN16986569	environmental/other	cd_8_group_35611	cd_4_group_36582	-
PDT000927080.1	PDS000020536.5	SAMN16986526	environmental/other	cd_8_group_35611	cd_4_group_36582	-
PDT000927113.1	PDS000020536.5	SAMN16986491	environmental/other	cd_8_group_35611	cd_4_group_36582	-
PDT000927023.1	PDS000020536.5	SAMN16986581	environmental/other	cd_8_group_35611	cd_4_group_36582	cd_2_group_34502
PDT000927025.1	PDS000020536.5	SAMN16986580	environmental/other	cd_8_group_35611	cd_4_group_36582	cd_2_group_34502
PDT000927027.1	PDS000102183.112	SAMN16986577	environmental/other	cd_8_group_35612	cd_4_group_36584	cd_2_group_34503
PDT000927034.1	PDS000102183.112	SAMN16986572	environmental/other	cd_8_group_35612	cd_4_group_36584	cd_2_group_34503
PDT000927029.1	PDS000078407.2	SAMN16986575	environmental/other	cd_8_group_35613	cd_4_group_36585	cd_2_group_34504
PDT000927031.1	PDS000078407.2	SAMN16986574	environmental/other	cd_8_group_35613	cd_4_group_36585	cd_2_group_34504
PDT000927053.1	PDS000078482.1	SAMN16986548	environmental/other	cd_8_group_35614	cd_4_group_36588	cd_2_group_34507
PDT000927061.1	PDS000078482.1	SAMN16986544	environmental/other	cd_8_group_35614	cd_4_group_36588	cd_2_group_34507
PDT000927058.1	PDS000078500.1	SAMN16986535	environmental/other	cd_8_group_35615	cd_4_group_36589	cd_2_group_34509
PDT000927066.1	PDS000078500.1	SAMN16986537	environmental/other	cd_8_group_35615	cd_4_group_36589	cd_2_group_34509
PDT000927067.1	PDS000078500.1	SAMN16986540	environmental/other	cd_8_group_35615	cd_4_group_36589	cd_2_group_34509
PDT000927069.1	PDS000078500.1	SAMN16986536	environmental/other	cd_8_group_35615	cd_4_group_36589	cd_2_group_34509
PDT000927101.1	PDS000078406.1	SAMN16986504	environmental/other	cd_8_group_35616	cd_4_group_36590	-
PDT000927079.1	PDS000078406.1	SAMN16986525	environmental/other	cd_8_group_35616	cd_4_group_36590	cd_2_group_34510
PDT000927108.1	PDS000078406.1	SAMN16986498	environmental/other	cd_8_group_35616	cd_4_group_36590	cd_2_group_34510
PDT000927084.1	PDS000078497.1	SAMN16986520	environmental/other	cd_8_group_35617	cd_4_group_36591	cd_2_group_34512
PDT000927095.1	PDS000078497.1	SAMN16986508	environmental/other	cd_8_group_35617	cd_4_group_36591	cd_2_group_34512
PDT000927111.1	PDS000078497.1	SAMN16986493	environmental/other	cd_8_group_35617	cd_4_group_36591	cd_2_group_34512
PDT000927085.1	PDS000158211.3	SAMN16986519	environmental/other	cd_8_group_35618	cd_4_group_36592	cd_2_group_34513
PDT000927096.1	PDS000158211.3	SAMN16986509	environmental/other	cd_8_group_35618	cd_4_group_36592	cd_2_group_34513
PDT000927107.1	PDS000158211.3	SAMN16986499	environmental/other	cd_8_group_35618	cd_4_group_36592	cd_2_group_34513
PDT000927086.1	PDS000030517.2	SAMN16986517	environmental/other	cd_8_group_35619	cd_4_group_36593	cd_2_group_34514
PDT000927089.1	PDS000030517.2	SAMN16986518	environmental/other	cd_8_group_35619	cd_4_group_36593	cd_2_group_34514
PDT000182444.2	PDS000121788.77	SAMN06278434	clinical	cd_8_group_3562	-	-
PDT000328895.1	PDS000121788.77	SAMN09404333	clinical	cd_8_group_3562	-	-
PDT000451511.1	PDS000121788.77	SAMEA72588418	clinical	cd_8_group_3562	-	-
PDT001954616.1	PDS000121788.77	SAMEA112357015	NULL	cd_8_group_3562	-	-
PDT000054960.2	PDS000121788.77	SAMN03475394	clinical	cd_8_group_3562	cd_4_group_3426	-
PDT001954611.1	PDS000121788.77	SAMEA112357002	NULL	cd_8_group_3562	cd_4_group_3426	-
PDT000927092.1	PDS000043691.41	SAMN16986510	environmental/other	cd_8_group_35620	cd_4_group_36594	cd_2_group_34515
PDT001165064.1	PDS000043691.41	SAMN19570110	clinical	cd_8_group_35620	cd_4_group_36594	cd_2_group_34515
PDT000927098.1	PDS000078496.1	SAMN16986507	environmental/other	cd_8_group_35621	cd_4_group_36595	cd_2_group_34516
PDT000927099.1	PDS000078496.1	SAMN16986505	environmental/other	cd_8_group_35621	cd_4_group_36595	cd_2_group_34516
PDT000927102.1	PDS000078496.1	SAMN16986501	environmental/other	cd_8_group_35621	cd_4_group_36595	cd_2_group_34516
PDT000927103.1	PDS000078496.1	SAMN16986502	environmental/other	cd_8_group_35621	cd_4_group_36595	cd_2_group_34516
PDT000927100.1	PDS000168436.1	SAMN16986503	environmental/other	cd_8_group_35622	cd_4_group_36596	cd_2_group_34517
PDT000927109.1	PDS000168436.1	SAMN16986495	environmental/other	cd_8_group_35622	cd_4_group_36596	cd_2_group_34517
PDT000927118.1	PDS000020536.5	SAMN16986485	environmental/other	cd_8_group_35623	cd_4_group_36597	-
PDT000927119.1	PDS000020536.5	SAMN16986484	environmental/other	cd_8_group_35623	cd_4_group_36597	cd_2_group_34518
PDT000927121.1	PDS000020536.5	SAMN16986483	environmental/other	cd_8_group_35623	cd_4_group_36597	cd_2_group_34518
PDT000927120.1	PDS000078494.1	SAMN16986481	environmental/other	cd_8_group_35624	-	-
PDT000927122.1	PDS000078494.1	SAMN16986482	environmental/other	cd_8_group_35624	-	-
PDT000927130.1	PDS000078519.3	SAMN16986472	environmental/other	cd_8_group_35625	cd_4_group_36598	cd_2_group_34520
PDT000927131.1	PDS000078519.3	SAMN16986471	environmental/other	cd_8_group_35625	cd_4_group_36598	cd_2_group_34520
PDT000927133.1	PDS000078493.1	SAMN16986470	environmental/other	cd_8_group_35626	-	-
PDT000927135.1	PDS000078493.1	SAMN16986469	environmental/other	cd_8_group_35626	-	-
PDT000927134.1	PDS000159488.57	SAMN16986467	environmental/other	cd_8_group_35627	cd_4_group_36600	cd_2_group_34522
PDT000927136.1	PDS000159488.57	SAMN16986466	environmental/other	cd_8_group_35627	cd_4_group_36600	cd_2_group_34522
PDT000927137.1	PDS000078492.2	SAMN16986464	environmental/other	cd_8_group_35628	cd_4_group_36601	cd_2_group_34523
PDT000927140.1	PDS000078492.2	SAMN16986465	environmental/other	cd_8_group_35628	cd_4_group_36601	cd_2_group_34523
PDT000927138.1	PDS000159488.57	SAMN16986463	environmental/other	cd_8_group_35629	cd_4_group_36602	cd_2_group_34524
PDT000927139.1	PDS000159488.57	SAMN16986462	environmental/other	cd_8_group_35629	cd_4_group_36602	cd_2_group_34524
PDT000054962.2	PDS000031165.1	SAMN03475396	clinical	cd_8_group_3563	cd_4_group_3427	cd_2_group_3044
PDT000055029.2	PDS000031165.1	SAMN03475463	clinical	cd_8_group_3563	cd_4_group_3427	cd_2_group_3044
PDT000055348.2	PDS000031165.1	SAMN03475788	clinical	cd_8_group_3563	cd_4_group_3427	cd_2_group_3044
PDT000057072.2	PDS000031165.1	SAMN03477586	clinical	cd_8_group_3563	cd_4_group_3427	cd_2_group_3044
PDT000927160.1	PDS000042420.4	SAMN16986439	environmental/other	cd_8_group_35630	cd_4_group_36604	-
PDT000927146.1	PDS000042420.4	SAMN16986453	environmental/other	cd_8_group_35630	cd_4_group_36604	cd_2_group_34526
PDT000927148.1	PDS000042420.4	SAMN16986452	environmental/other	cd_8_group_35630	cd_4_group_36604	cd_2_group_34526
PDT001016382.1	PDS000078401.24	SAMN18820681	clinical	cd_8_group_35631	-	-
PDT001318268.1	PDS000078401.24	SAMN26211404	clinical	cd_8_group_35631	-	-
PDT001761121.1	PDS000078401.24	SAMN21890078	NULL	cd_8_group_35631	-	-
PDT001781439.1	PDS000078401.24	SAMN35359026	clinical	cd_8_group_35631	-	-
PDT000927152.1	PDS000078401.24	SAMN16986448	environmental/other	cd_8_group_35631	cd_4_group_36605	-
PDT001339346.1	PDS000078401.24	SAMN26764375	clinical	cd_8_group_35631	cd_4_group_36605	-
PDT000927153.1	PDS000096058.6	SAMN16986447	environmental/other	cd_8_group_35632	cd_4_group_36606	cd_2_group_34527
PDT000927155.1	PDS000096058.6	SAMN16986445	environmental/other	cd_8_group_35632	cd_4_group_36606	cd_2_group_34527
PDT000927158.1	PDS000096058.6	SAMN16986442	environmental/other	cd_8_group_35632	cd_4_group_36606	cd_2_group_34527
PDT000927181.1	PDS000078489.1	SAMN16986421	environmental/other	cd_8_group_35633	cd_4_group_36607	-
PDT000927162.1	PDS000078489.1	SAMN16986436	environmental/other	cd_8_group_35633	cd_4_group_36607	cd_2_group_34528
PDT000927179.1	PDS000078489.1	SAMN16986420	environmental/other	cd_8_group_35633	cd_4_group_36607	cd_2_group_34528
PDT000927186.1	PDS000078489.1	SAMN16986412	environmental/other	cd_8_group_35633	cd_4_group_36607	cd_2_group_34528
PDT000927188.1	PDS000078489.1	SAMN16986413	environmental/other	cd_8_group_35633	cd_4_group_36607	cd_2_group_34528
PDT000927163.1	PDS000078482.1	SAMN16986434	environmental/other	cd_8_group_35634	-	-
PDT000927227.1	PDS000078482.1	SAMN16986374	environmental/other	cd_8_group_35634	-	-
PDT000927169.1	PDS000078408.3	SAMN16986429	environmental/other	cd_8_group_35635	cd_4_group_36608	-
PDT000927172.1	PDS000078408.3	SAMN16986428	environmental/other	cd_8_group_35635	cd_4_group_36608	-
PDT000927175.1	PDS000078408.3	SAMN16986423	environmental/other	cd_8_group_35635	cd_4_group_36608	-
PDT000927213.1	PDS000078408.3	SAMN16986388	environmental/other	cd_8_group_35635	cd_4_group_36608	-
PDT000927174.1	PDS000078401.24	SAMN16986427	environmental/other	cd_8_group_35636	cd_4_group_36609	cd_2_group_34529
PDT000927208.1	PDS000078401.24	SAMN16986391	environmental/other	cd_8_group_35636	cd_4_group_36609	cd_2_group_34529
PDT000927249.1	PDS000078401.24	SAMN16986340	environmental/other	cd_8_group_35636	cd_4_group_36620	cd_2_group_34540
PDT000927252.1	PDS000078401.24	SAMN16986335	environmental/other	cd_8_group_35636	cd_4_group_36620	cd_2_group_34540
PDT000927178.1	PDS000078414.6	SAMN16986422	environmental/other	cd_8_group_35637	cd_4_group_36610	cd_2_group_34530
PDT000927180.1	PDS000078414.6	SAMN16986419	environmental/other	cd_8_group_35637	cd_4_group_36610	cd_2_group_34530
PDT000927182.1	PDS000078414.6	SAMN16986418	environmental/other	cd_8_group_35637	cd_4_group_36610	cd_2_group_34530
PDT000927183.1	PDS000078414.6	SAMN16986417	environmental/other	cd_8_group_35637	cd_4_group_36610	cd_2_group_34530
PDT000927185.1	PDS000064974.34	SAMN16986414	environmental/other	cd_8_group_35638	cd_4_group_36611	cd_2_group_34531
PDT000927187.1	PDS000064974.34	SAMN16986415	environmental/other	cd_8_group_35638	cd_4_group_36611	cd_2_group_34531
PDT000927194.1	PDS000078523.1	SAMN16986408	environmental/other	cd_8_group_35639	cd_4_group_36612	cd_2_group_34532
PDT000927196.1	PDS000078523.1	SAMN16986401	environmental/other	cd_8_group_35639	cd_4_group_36612	cd_2_group_34532
PDT000927200.1	PDS000078523.1	SAMN16986398	environmental/other	cd_8_group_35639	cd_4_group_36612	cd_2_group_34532
PDT000927201.1	PDS000078523.1	SAMN16986402	environmental/other	cd_8_group_35639	cd_4_group_36612	cd_2_group_34532
PDT000927207.1	PDS000078523.1	SAMN16986392	environmental/other	cd_8_group_35639	cd_4_group_36612	cd_2_group_34532
PDT000054963.2	PDS000032671.105	SAMN03475397	clinical	cd_8_group_3564	cd_4_group_3428	cd_2_group_3045
PDT000059342.2	PDS000032671.105	SAMN03479800	clinical	cd_8_group_3564	cd_4_group_3428	cd_2_group_3045
PDT000927198.1	PDS000078401.24	SAMN16986399	environmental/other	cd_8_group_35640	-	-
PDT000927224.1	PDS000078401.24	SAMN16986375	environmental/other	cd_8_group_35640	-	-
PDT000927209.1	PDS000032189.39	SAMN16986387	environmental/other	cd_8_group_35641	cd_4_group_36613	cd_2_group_34533
PDT000927212.1	PDS000032189.39	SAMN16986386	environmental/other	cd_8_group_35641	cd_4_group_36613	cd_2_group_34533
PDT000927226.1	PDS000032189.39	SAMN16986371	environmental/other	cd_8_group_35641	cd_4_group_36613	cd_2_group_34533
PDT000927214.1	PDS000078486.1	SAMN16986385	environmental/other	cd_8_group_35642	cd_4_group_36614	cd_2_group_34534
PDT000927222.1	PDS000078486.1	SAMN16986377	environmental/other	cd_8_group_35642	cd_4_group_36614	cd_2_group_34534
PDT000927225.1	PDS000078486.1	SAMN16986372	environmental/other	cd_8_group_35642	cd_4_group_36614	cd_2_group_34534
PDT000927228.1	PDS000078486.1	SAMN16986373	environmental/other	cd_8_group_35642	cd_4_group_36614	cd_2_group_34534
PDT000927218.1	PDS000078485.1	SAMN16986383	environmental/other	cd_8_group_35643	cd_4_group_36615	cd_2_group_34535
PDT000927229.1	PDS000078485.1	SAMN16986370	environmental/other	cd_8_group_35643	cd_4_group_36615	cd_2_group_34535
PDT000927233.1	PDS000078485.1	SAMN16986367	environmental/other	cd_8_group_35643	cd_4_group_36615	cd_2_group_34535
PDT000927219.1	PDS000042420.4	SAMN16986380	environmental/other	cd_8_group_35644	cd_4_group_36616	cd_2_group_34536
PDT000927220.1	PDS000042420.4	SAMN16986379	environmental/other	cd_8_group_35644	cd_4_group_36616	cd_2_group_34536
PDT000927236.1	PDS000127341.3	SAMN16986360	environmental/other	cd_8_group_35645	cd_4_group_36617	cd_2_group_34537
PDT000927240.1	PDS000127341.3	SAMN16986355	environmental/other	cd_8_group_35645	cd_4_group_36617	cd_2_group_34537
PDT000927246.1	PDS000127341.3	SAMN16986342	environmental/other	cd_8_group_35645	cd_4_group_36617	cd_2_group_34537
PDT000927275.1	PDS000127341.3	SAMN16986307	environmental/other	cd_8_group_35645	cd_4_group_36617	cd_2_group_34537
PDT001760139.1	PDS000127341.3	SAMN27684449	NULL	cd_8_group_35645	cd_4_group_36617	cd_2_group_34537
PDT000927239.1	PDS000101092.1	SAMN16986356	environmental/other	cd_8_group_35646	cd_4_group_36618	cd_2_group_34538
PDT000927241.1	PDS000101092.1	SAMN16986353	environmental/other	cd_8_group_35646	cd_4_group_36618	cd_2_group_34538
PDT000927272.1	PDS000101092.1	SAMN16986313	environmental/other	cd_8_group_35646	cd_4_group_36618	cd_2_group_34538
PDT000927273.1	PDS000101092.1	SAMN16986308	environmental/other	cd_8_group_35646	cd_4_group_36618	cd_2_group_34538
PDT000927274.1	PDS000101092.1	SAMN16986309	environmental/other	cd_8_group_35646	cd_4_group_36618	cd_2_group_34538
PDT000927243.1	PDS000078410.6	SAMN16986352	environmental/other	cd_8_group_35647	cd_4_group_36619	cd_2_group_34539
PDT000927248.1	PDS000078410.6	SAMN16986341	environmental/other	cd_8_group_35647	cd_4_group_36619	cd_2_group_34539
PDT000927271.1	PDS000078410.6	SAMN16986310	environmental/other	cd_8_group_35647	cd_4_group_36619	cd_2_group_34539
PDT000927250.1	PDS000168436.1	SAMN16986338	environmental/other	cd_8_group_35648	cd_4_group_36621	cd_2_group_34541
PDT000927253.1	PDS000168436.1	SAMN16986333	environmental/other	cd_8_group_35648	cd_4_group_36621	cd_2_group_34541
PDT000927255.1	PDS000078476.1	SAMN16986331	environmental/other	cd_8_group_35649	cd_4_group_36622	cd_2_group_34542
PDT000927277.1	PDS000078476.1	SAMN16986302	environmental/other	cd_8_group_35649	cd_4_group_36622	cd_2_group_34542
PDT000927279.1	PDS000078476.1	SAMN16986303	environmental/other	cd_8_group_35649	cd_4_group_36622	cd_2_group_34542
PDT000927280.1	PDS000078476.1	SAMN16986305	environmental/other	cd_8_group_35649	cd_4_group_36622	cd_2_group_34542
PDT000054967.2	PDS000100262.1	SAMN03475401	clinical	cd_8_group_3565	-	-
PDT000345098.1	PDS000100262.1	SAMN09637808	environmental/other	cd_8_group_3565	cd_4_group_18474	cd_2_group_16961
PDT000381465.1	PDS000100262.1	SAMN10093772	environmental/other	cd_8_group_3565	cd_4_group_18474	cd_2_group_16961
PDT000927256.1	PDS000078407.2	SAMN16986332	environmental/other	cd_8_group_35650	cd_4_group_36623	cd_2_group_34543
PDT000927278.1	PDS000078407.2	SAMN16986301	environmental/other	cd_8_group_35650	cd_4_group_36623	cd_2_group_34543
PDT000927259.1	PDS000078519.3	SAMN16986321	environmental/other	cd_8_group_35651	cd_4_group_36624	cd_2_group_34544
PDT000927261.1	PDS000078519.3	SAMN16986322	environmental/other	cd_8_group_35651	cd_4_group_36624	cd_2_group_34544
PDT000927262.1	PDS000078519.3	SAMN16986319	environmental/other	cd_8_group_35651	cd_4_group_36624	cd_2_group_34544
PDT000927263.1	PDS000078519.3	SAMN16986320	environmental/other	cd_8_group_35651	cd_4_group_36624	cd_2_group_34544
PDT000927264.1	PDS000078519.3	SAMN16986318	environmental/other	cd_8_group_35651	cd_4_group_36624	cd_2_group_34544
PDT000927265.1	PDS000078519.3	SAMN16986315	environmental/other	cd_8_group_35651	cd_4_group_36624	cd_2_group_34544
PDT000927266.1	PDS000078519.3	SAMN16986314	environmental/other	cd_8_group_35651	cd_4_group_36624	cd_2_group_34544
PDT000927268.1	PDS000078519.3	SAMN16986316	environmental/other	cd_8_group_35651	cd_4_group_36624	cd_2_group_34544
PDT000927283.1	PDS000043691.41	SAMN16986293	environmental/other	cd_8_group_35652	cd_4_group_36625	cd_2_group_34545
PDT001377189.1	PDS000043691.41	SAMN29179609	clinical	cd_8_group_35652	cd_4_group_36625	cd_2_group_34545
PDT001377190.1	PDS000043691.41	SAMN29179608	clinical	cd_8_group_35652	cd_4_group_36625	cd_2_group_34545
PDT001378794.2	PDS000043691.41	SAMN29179611	clinical	cd_8_group_35652	cd_4_group_36625	cd_2_group_34545
PDT001378795.2	PDS000043691.41	SAMN29179610	clinical	cd_8_group_35652	cd_4_group_36625	cd_2_group_34545
PDT000927284.1	PDS000037185.166	SAMN16986297	environmental/other	cd_8_group_35653	cd_4_group_36626	-
PDT001760609.1	PDS000037185.166	SAMN21889641	NULL	cd_8_group_35653	cd_4_group_36626	-
PDT000927344.1	PDS000084076.1	SAMN17198700	clinical	cd_8_group_35654	cd_4_group_36628	cd_2_group_34548
PDT000995735.1	PDS000084076.1	SAMN18578165	clinical	cd_8_group_35654	cd_4_group_36628	cd_2_group_34548
PDT000930235.1	PDS000110442.30	SAMN17265904	clinical	cd_8_group_35655	cd_4_group_36629	-
PDT000927351.1	PDS000110442.30	SAMN17198706	clinical	cd_8_group_35655	cd_4_group_36629	cd_2_group_34549
PDT000928207.1	PDS000110442.30	SAMN17212009	clinical	cd_8_group_35655	cd_4_group_36629	cd_2_group_34549
PDT001374766.1	PDS000032440.77	SAMN30056170	clinical	cd_8_group_35656	-	-
PDT000927352.1	PDS000032440.77	SAMN17198707	environmental/other	cd_8_group_35656	cd_4_group_36630	cd_2_group_34550
PDT000930368.1	PDS000032440.77	SAMN17269233	environmental/other	cd_8_group_35656	cd_4_group_36630	cd_2_group_34550
PDT000940802.1	PDS000032440.77	SAMN17531925	environmental/other	cd_8_group_35656	cd_4_group_36630	cd_2_group_34550
PDT000940803.1	PDS000032440.77	SAMN17531926	environmental/other	cd_8_group_35656	cd_4_group_36630	cd_2_group_34550
PDT000947264.1	PDS000032440.77	SAMN17764444	environmental/other	cd_8_group_35656	cd_4_group_36630	cd_2_group_34550
PDT001387048.1	PDS000027514.360	SAMN30283018	environmental/other	cd_8_group_35657	cd_4_group_36631	-
PDT000927374.1	PDS000027514.360	SAMN17198800	environmental/other	cd_8_group_35657	cd_4_group_36631	cd_2_group_34552
PDT001513072.1	PDS000027514.360	SAMN32058010	environmental/other	cd_8_group_35657	cd_4_group_36631	cd_2_group_34552
PDT001479915.1	PDS000027514.360	SAMN31636227	environmental/other	cd_8_group_35657	cd_4_group_47329	-
PDT001386920.1	PDS000027514.360	SAMN30282641	environmental/other	cd_8_group_35657	cd_4_group_47329	cd_2_group_45519
PDT001408162.1	PDS000027514.360	SAMN30648320	environmental/other	cd_8_group_35657	cd_4_group_47329	cd_2_group_45519
PDT001420277.1	PDS000027514.360	SAMN30901676	environmental/other	cd_8_group_35657	cd_4_group_47329	cd_2_group_45519
PDT001436566.1	PDS000027514.360	SAMN31078097	environmental/other	cd_8_group_35657	cd_4_group_47329	cd_2_group_45519
PDT001453957.1	PDS000027514.360	SAMN31288098	environmental/other	cd_8_group_35657	cd_4_group_47329	cd_2_group_45519
PDT000927389.1	PDS000089910.537	SAMN17198814	environmental/other	cd_8_group_35658	-	-
PDT001446579.1	PDS000089910.537	SAMN31209072	environmental/other	cd_8_group_35658	-	-
PDT000927799.1	PDS000057643.5	SAMN17208488	clinical	cd_8_group_35659	-	-
PDT001097130.1	PDS000057643.5	SAMN20429059	clinical	cd_8_group_35659	-	-
PDT000054971.2	PDS000030971.1	SAMN03475405	clinical	cd_8_group_3566	cd_4_group_3430	cd_2_group_3047
PDT000058879.2	PDS000030971.1	SAMN03479404	clinical	cd_8_group_3566	cd_4_group_3430	cd_2_group_3047
PDT000059847.2	PDS000030971.1	SAMN03480311	clinical	cd_8_group_3566	cd_4_group_3430	cd_2_group_3047
PDT000927806.1	PDS000029303.63	SAMN17208893	clinical	cd_8_group_35660	-	-
PDT000950929.1	PDS000029303.63	SAMN17834392	clinical	cd_8_group_35660	cd_4_group_37091	cd_2_group_35018
PDT000985891.1	PDS000029303.63	SAMN18320318	clinical	cd_8_group_35660	cd_4_group_37091	cd_2_group_35018
PDT000927919.1	PDS000094404.1	SAMN17208895	clinical	cd_8_group_35661	cd_4_group_36632	-
PDT001106718.1	PDS000094404.1	SAMN20695225	clinical	cd_8_group_35661	cd_4_group_36632	-
PDT000927921.1	PDS000013868.493	SAMN17208889	clinical	cd_8_group_35662	cd_4_group_36633	cd_2_group_34555
PDT001212358.1	PDS000013868.493	SAMN24439566	clinical	cd_8_group_35662	cd_4_group_36633	cd_2_group_34555
PDT000927929.1	PDS000026992.5	SAMN17209864	clinical	cd_8_group_35663	cd_4_group_36634	cd_2_group_34556
PDT000933216.1	PDS000026992.5	SAMN17326913	clinical	cd_8_group_35663	cd_4_group_36634	cd_2_group_34556
PDT000927935.1	PDS000111946.3	SAMN17209912	clinical	cd_8_group_35664	cd_4_group_36635	-
PDT001500730.1	PDS000111946.3	SAMN31873559	clinical	cd_8_group_35664	cd_4_group_36635	-
PDT000927955.1	PDS000143955.1	SAMN17211587	clinical	cd_8_group_35665	-	-
PDT001709281.1	PDS000143955.1	SAMN34422281	clinical	cd_8_group_35665	-	-
PDT000927960.1	PDS000159488.57	SAMN17211605	clinical	cd_8_group_35666	cd_4_group_36637	cd_2_group_34558
PDT000938843.1	PDS000159488.57	SAMN17391238	clinical	cd_8_group_35666	cd_4_group_36637	cd_2_group_34558
PDT000927972.1	PDS000085033.371	SAMN17211612	clinical	cd_8_group_35667	-	-
PDT001183439.1	PDS000085033.371	SAMN23407604	clinical	cd_8_group_35667	-	-
PDT001370870.1	PDS000085033.371	SAMN29977355	clinical	cd_8_group_35667	-	-
PDT000927986.1	PDS000097513.139	SAMN17052790	clinical	cd_8_group_35668	cd_4_group_36638	cd_2_group_34559
PDT000951933.1	PDS000097513.139	SAMN17833098	clinical	cd_8_group_35668	cd_4_group_36638	cd_2_group_34559
PDT000928001.1	PDS000076954.11	SAMN17052767	clinical	cd_8_group_35669	-	-
PDT001226840.1	PDS000076954.11	SAMN25076049	clinical	cd_8_group_35669	-	-
PDT000054973.2	PDS000032399.9	SAMN03475407	clinical	cd_8_group_3567	-	-
PDT000122364.2	PDS000032399.9	SAMN04600247	clinical	cd_8_group_3567	-	-
PDT000216084.2	PDS000032399.9	SAMN07198914	clinical	cd_8_group_3567	-	-
PDT000345293.1	PDS000032399.9	SAMN09643882	environmental/other	cd_8_group_3567	-	-
PDT001066444.1	PDS000032399.9	SAMN19652532	clinical	cd_8_group_3567	-	-
PDT000253829.2	PDS000032399.9	SAMN07812325	clinical	cd_8_group_3567	cd_4_group_12880	cd_2_group_11633
PDT000334995.1	PDS000032399.9	SAMN09475810	clinical	cd_8_group_3567	cd_4_group_12880	cd_2_group_11633
PDT000382501.1	PDS000032399.9	SAMN10098067	clinical	cd_8_group_3567	cd_4_group_12880	cd_2_group_11633
PDT000122384.2	PDS000032399.9	SAMN04600267	environmental/other	cd_8_group_3567	cd_4_group_6140	cd_2_group_5495
PDT000216083.2	PDS000032399.9	SAMN07198533	environmental/other	cd_8_group_3567	cd_4_group_6140	cd_2_group_5495
PDT000216085.2	PDS000032399.9	SAMN07198559	environmental/other	cd_8_group_3567	cd_4_group_6140	cd_2_group_5495
PDT000928039.1	PDS000159488.57	SAMN17212344	clinical	cd_8_group_35670	-	-
PDT001904239.1	PDS000159488.57	SAMN37546107	clinical	cd_8_group_35670	-	-
PDT000928103.1	PDS000089910.537	SAMN17212392	environmental/other	cd_8_group_35671	cd_4_group_36643	-
PDT001028998.1	PDS000089910.537	SAMN19189879	environmental/other	cd_8_group_35671	cd_4_group_36643	-
PDT000928158.1	PDS000078580.1	SAMN17188142	environmental/other	cd_8_group_35672	cd_4_group_36645	cd_2_group_34570
PDT000928160.1	PDS000078580.1	SAMN17188145	environmental/other	cd_8_group_35672	cd_4_group_36645	cd_2_group_34570
PDT000928162.1	PDS000053278.7	SAMN17189338	environmental/other	cd_8_group_35673	cd_4_group_36646	cd_2_group_34571
PDT000928174.1	PDS000053278.7	SAMN17188135	environmental/other	cd_8_group_35673	cd_4_group_36646	cd_2_group_34571
PDT000928183.1	PDS000053278.7	SAMN17189329	environmental/other	cd_8_group_35673	cd_4_group_36646	cd_2_group_34571
PDT000928168.1	PDS000053278.7	SAMN17188130	environmental/other	cd_8_group_35674	cd_4_group_36647	cd_2_group_34572
PDT000928178.1	PDS000053278.7	SAMN17188908	environmental/other	cd_8_group_35674	cd_4_group_36647	cd_2_group_34572
PDT000928180.1	PDS000053278.7	SAMN17189321	environmental/other	cd_8_group_35674	cd_4_group_36647	cd_2_group_34572
PDT000928182.1	PDS000053278.7	SAMN17189330	environmental/other	cd_8_group_35674	cd_4_group_36647	cd_2_group_34572
PDT000928169.1	PDS000078587.2	SAMN17188134	environmental/other	cd_8_group_35675	cd_4_group_36648	cd_2_group_34573
PDT000928171.1	PDS000078587.2	SAMN17188129	environmental/other	cd_8_group_35675	cd_4_group_36648	cd_2_group_34573
PDT000928184.1	PDS000078583.3	SAMN17189332	environmental/other	cd_8_group_35676	cd_4_group_36649	cd_2_group_34574
PDT000928185.1	PDS000078583.3	SAMN17189333	environmental/other	cd_8_group_35676	cd_4_group_36649	cd_2_group_34574
PDT000928186.1	PDS000060836.3	SAMN17189335	environmental/other	cd_8_group_35677	cd_4_group_36650	cd_2_group_34575
PDT001664294.1	PDS000060836.3	SAMN33830383	environmental/other	cd_8_group_35677	cd_4_group_36650	cd_2_group_34575
PDT000928237.1	PDS000032640.14	SAMN17052800	clinical	cd_8_group_35678	cd_4_group_36651	cd_2_group_34576
PDT000928757.1	PDS000032640.14	SAMN17078951	clinical	cd_8_group_35678	cd_4_group_36651	cd_2_group_34576
PDT000928246.1	PDS000072598.44	SAMN17052793	clinical	cd_8_group_35679	-	-
PDT000937872.1	PDS000072598.44	SAMN17178287	clinical	cd_8_group_35679	-	-
PDT000122708.2	PDS000006106.14	SAMN04600758	clinical	cd_8_group_3568	-	-
PDT000331608.1	PDS000006106.14	SAMN09434883	clinical	cd_8_group_3568	-	-
PDT000549065.1	PDS000006106.14	SAMN12356567	clinical	cd_8_group_3568	cd_4_group_25461	-
PDT000553616.1	PDS000006106.14	SAMN12422826	clinical	cd_8_group_3568	cd_4_group_25461	-
PDT000054978.2	PDS000006106.14	SAMN03475412	clinical	cd_8_group_3568	cd_4_group_3431	-
PDT000331935.1	PDS000006106.14	SAMN09438237	clinical	cd_8_group_3568	cd_4_group_3431	-
PDT001217598.1	PDS000006106.14	SAMN24695173	clinical	cd_8_group_3568	cd_4_group_3431	-
PDT001726823.1	PDS000006106.14	SAMN35002363	clinical	cd_8_group_3568	cd_4_group_52295	cd_2_group_50898
PDT001924561.1	PDS000006106.14	SAMN37767646	clinical	cd_8_group_3568	cd_4_group_52295	cd_2_group_50898
PDT000928259.1	PDS000029581.88	SAMN17078909	clinical	cd_8_group_35680	cd_4_group_36652	cd_2_group_34577
PDT000928271.1	PDS000029581.88	SAMN17078908	clinical	cd_8_group_35680	cd_4_group_36652	cd_2_group_34577
PDT000928272.1	PDS000029581.88	SAMN17078907	clinical	cd_8_group_35680	cd_4_group_36652	cd_2_group_34577
PDT000928285.1	PDS000026565.71	SAMN17215587	clinical	cd_8_group_35681	-	-
PDT001653652.1	PDS000026565.71	SAMN33658286	clinical	cd_8_group_35681	-	-
PDT002009353.1	PDS000026565.71	SAMN38451810	clinical	cd_8_group_35681	-	-
PDT000928313.1	PDS000003801.258	SAMN17216037	clinical	cd_8_group_35682	cd_4_group_36653	-
PDT001379511.1	PDS000003801.258	SAMN30166968	clinical	cd_8_group_35682	cd_4_group_36653	-
PDT001011764.1	PDS000065765.215	SAMN18839275	clinical	cd_8_group_35683	-	-
PDT001078784.1	PDS000065765.215	SAMN19917507	clinical	cd_8_group_35683	-	-
PDT001097282.1	PDS000065765.215	SAMN20432169	clinical	cd_8_group_35683	-	-
PDT001361381.1	PDS000065765.215	SAMN29769574	clinical	cd_8_group_35683	-	-
PDT001685472.1	PDS000065765.215	SAMN34128250	clinical	cd_8_group_35683	-	-
PDT000928316.1	PDS000065765.215	SAMN17216041	clinical	cd_8_group_35683	cd_4_group_36654	-
PDT000932084.1	PDS000065765.215	SAMN17307127	clinical	cd_8_group_35683	cd_4_group_36654	-
PDT000942340.1	PDS000065765.215	SAMN17608141	clinical	cd_8_group_35683	cd_4_group_36654	-
PDT001080005.1	PDS000065765.215	SAMN19974805	clinical	cd_8_group_35683	cd_4_group_39357	-
PDT001163377.1	PDS000065765.215	SAMN22604961	clinical	cd_8_group_35683	cd_4_group_39357	-
PDT001163268.1	PDS000065765.215	SAMN22604532	clinical	cd_8_group_35683	cd_4_group_39357	cd_2_group_40254
PDT001172032.1	PDS000065765.215	SAMN23007869	clinical	cd_8_group_35683	cd_4_group_39357	cd_2_group_40254
PDT001664880.1	PDS000065765.215	SAMN33840916	clinical	cd_8_group_35683	cd_4_group_51671	cd_2_group_50196
PDT001686088.1	PDS000065765.215	SAMN34130762	clinical	cd_8_group_35683	cd_4_group_51671	cd_2_group_50196
PDT001686090.1	PDS000065765.215	SAMN34130764	clinical	cd_8_group_35683	cd_4_group_51671	cd_2_group_50196
PDT001686093.1	PDS000065765.215	SAMN34130760	clinical	cd_8_group_35683	cd_4_group_51671	cd_2_group_50196
PDT000928317.1	PDS000011606.176	SAMN17216048	clinical	cd_8_group_35684	cd_4_group_36655	cd_2_group_34579
PDT000928320.1	PDS000011606.176	SAMN17216090	clinical	cd_8_group_35684	cd_4_group_36655	cd_2_group_34579
PDT000932214.1	PDS000011606.176	SAMN17310442	clinical	cd_8_group_35684	cd_4_group_36655	cd_2_group_34579
PDT000932299.1	PDS000011606.176	SAMN17311285	clinical	cd_8_group_35684	cd_4_group_36655	cd_2_group_34579
PDT000939761.1	PDS000011606.176	SAMN17498397	clinical	cd_8_group_35684	cd_4_group_36655	cd_2_group_34579
PDT000966561.1	PDS000011606.176	SAMN17937431	clinical	cd_8_group_35684	cd_4_group_36655	cd_2_group_34579
PDT000966564.1	PDS000011606.176	SAMN17937429	clinical	cd_8_group_35684	cd_4_group_36655	cd_2_group_34579
PDT000967640.1	PDS000011606.176	SAMN17978447	clinical	cd_8_group_35684	cd_4_group_36655	cd_2_group_34579
PDT000975687.1	PDS000011606.176	SAMN18093279	clinical	cd_8_group_35684	cd_4_group_36655	cd_2_group_34579
PDT000928318.1	PDS000083730.1	SAMN17216206	clinical	cd_8_group_35685	-	-
PDT000991280.1	PDS000083730.1	SAMN18509173	clinical	cd_8_group_35685	-	-
PDT000928328.1	PDS000032568.32	SAMN17217359	environmental/other	cd_8_group_35686	cd_4_group_36656	cd_2_group_34580
PDT000928329.1	PDS000032568.32	SAMN17217353	environmental/other	cd_8_group_35686	cd_4_group_36656	cd_2_group_34580
PDT000928382.1	PDS000007863.65	SAMN17218956	clinical	cd_8_group_35687	-	-
PDT001452146.1	PDS000007863.65	SAMN31271937	clinical	cd_8_group_35687	-	-
PDT000928482.1	PDS000027910.23	SAMN17218908	clinical	cd_8_group_35688	cd_4_group_36659	cd_2_group_34587
PDT001044038.1	PDS000027910.23	SAMN19288766	clinical	cd_8_group_35688	cd_4_group_36659	cd_2_group_34587
PDT001102399.1	PDS000027910.23	SAMN20527956	clinical	cd_8_group_35688	cd_4_group_36659	cd_2_group_34587
PDT001393857.1	PDS000027910.23	SAMN30396268	clinical	cd_8_group_35688	cd_4_group_36659	cd_2_group_34587
PDT000928486.1	PDS000027403.211	SAMN17218895	clinical	cd_8_group_35689	cd_4_group_36660	cd_2_group_34588
PDT000971313.1	PDS000027403.211	SAMN18039795	clinical	cd_8_group_35689	cd_4_group_36660	cd_2_group_34588
PDT001687476.1	PDS000001394.7	SAMN33695197	NULL	cd_8_group_3569	cd_4_group_3432	-
PDT000054979.2	PDS000001394.7	SAMN03475413	environmental/other	cd_8_group_3569	cd_4_group_3432	cd_2_group_3048
PDT000055598.2	PDS000001394.7	SAMN03476063	environmental/other	cd_8_group_3569	cd_4_group_3432	cd_2_group_3048
PDT000345219.1	PDS000001394.7	SAMN09643722	environmental/other	cd_8_group_3569	cd_4_group_3432	cd_2_group_3048
PDT000473496.1	PDS000001394.7	SAMN11051779	environmental/other	cd_8_group_3569	cd_4_group_3432	cd_2_group_3048
PDT000684995.1	PDS000001394.7	SAMEA6515316	NULL	cd_8_group_3569	cd_4_group_3432	cd_2_group_3048
PDT001472120.1	PDS000001394.7	SAMN31537852	environmental/other	cd_8_group_3569	cd_4_group_3432	cd_2_group_3048
PDT001687474.1	PDS000001394.7	SAMN33695196	NULL	cd_8_group_3569	cd_4_group_3432	cd_2_group_3048
PDT001687475.1	PDS000001394.7	SAMN33695195	NULL	cd_8_group_3569	cd_4_group_3432	cd_2_group_3048
PDT000928497.1	PDS000078909.7	SAMN17218952	clinical	cd_8_group_35690	cd_4_group_36662	cd_2_group_34591
PDT000932708.1	PDS000078909.7	SAMN17317153	clinical	cd_8_group_35690	cd_4_group_36662	cd_2_group_34591
PDT000932731.1	PDS000078909.7	SAMN17317192	clinical	cd_8_group_35690	cd_4_group_36662	cd_2_group_34591
PDT000939866.1	PDS000078909.7	SAMN17498437	clinical	cd_8_group_35690	cd_4_group_36662	cd_2_group_34591
PDT000954733.1	PDS000078909.7	SAMN17882580	clinical	cd_8_group_35690	cd_4_group_36662	cd_2_group_34591
PDT001072314.1	PDS000078909.7	SAMN19764368	clinical	cd_8_group_35690	cd_4_group_36662	cd_2_group_34591
PDT001106385.1	PDS000078909.7	SAMN20688933	clinical	cd_8_group_35690	cd_4_group_36662	cd_2_group_34591
PDT001326834.1	PDS000078909.7	SAMN28968393	clinical	cd_8_group_35690	cd_4_group_36662	cd_2_group_34591
PDT001368171.1	PDS000078909.7	SAMN29907373	clinical	cd_8_group_35690	cd_4_group_36662	cd_2_group_34591
PDT000928665.1	PDS000076648.237	SAMN17225185	clinical	cd_8_group_35691	cd_4_group_36663	cd_2_group_34593
PDT000990969.1	PDS000076648.237	SAMN18491750	clinical	cd_8_group_35691	cd_4_group_36663	cd_2_group_34593
PDT000928670.1	PDS000026970.894	SAMN17225183	clinical	cd_8_group_35692	cd_4_group_36664	cd_2_group_34594
PDT000990970.1	PDS000026970.894	SAMN18491753	clinical	cd_8_group_35692	cd_4_group_36664	cd_2_group_34594
PDT000928672.1	PDS000042369.117	SAMN17225187	clinical	cd_8_group_35693	cd_4_group_36665	-
PDT001076005.1	PDS000042369.117	SAMN19817407	clinical	cd_8_group_35693	cd_4_group_36665	-
PDT000928673.1	PDS000078655.3	SAMN17225179	clinical	cd_8_group_35694	cd_4_group_36666	-
PDT000990968.1	PDS000078655.3	SAMN18491749	clinical	cd_8_group_35694	cd_4_group_36666	-
PDT000928674.1	PDS000083702.2	SAMN17225186	clinical	cd_8_group_35695	cd_4_group_36667	cd_2_group_34595
PDT000990869.1	PDS000083702.2	SAMN18490911	clinical	cd_8_group_35695	cd_4_group_36667	cd_2_group_34595
PDT000928678.1	PDS000012071.395	SAMN17225452	clinical	cd_8_group_35696	cd_4_group_36669	-
PDT000940976.1	PDS000012071.395	SAMN17577737	clinical	cd_8_group_35696	cd_4_group_36669	-
PDT000968187.1	PDS000012071.395	SAMN17985873	clinical	cd_8_group_35696	cd_4_group_36669	-
PDT000928695.1	PDS000009062.99	SAMN17225487	clinical	cd_8_group_35697	cd_4_group_36670	-
PDT001377520.1	PDS000009062.99	SAMN30101943	clinical	cd_8_group_35697	cd_4_group_36670	-
PDT000928697.1	PDS000002582.188	SAMN17225508	clinical	cd_8_group_35698	cd_4_group_36671	cd_2_group_34597
PDT000928701.1	PDS000002582.188	SAMN17225501	clinical	cd_8_group_35698	cd_4_group_36671	cd_2_group_34597
PDT000928700.1	PDS000011909.263	SAMN17225494	clinical	cd_8_group_35699	cd_4_group_36672	cd_2_group_34598
PDT000967673.1	PDS000011909.263	SAMN17978484	clinical	cd_8_group_35699	cd_4_group_36672	cd_2_group_34598
PDT000002082.3	PDS000029035.8	SAMN02378154	environmental/other	cd_8_group_357	cd_4_group_314	-
PDT000004006.3	PDS000029035.8	SAMN02646970	environmental/other	cd_8_group_357	cd_4_group_314	-
PDT000985472.1	PDS000028314.262	SAMN18315569	clinical	cd_8_group_3570	-	-
PDT000054985.2	PDS000028314.262	SAMN03475419	clinical	cd_8_group_3570	cd_4_group_3433	cd_2_group_3049
PDT000099049.2	PDS000028314.262	SAMN04363123	clinical	cd_8_group_3570	cd_4_group_3433	cd_2_group_3049
PDT001264199.1	PDS000044954.35	SAMN26578086	clinical	cd_8_group_35700	-	-
PDT001985517.1	PDS000044954.35	SAMN38266122	clinical	cd_8_group_35700	-	-
PDT001571401.1	PDS000044954.35	SAMN32659002	clinical	cd_8_group_35700	cd_4_group_36673	-
PDT000928710.1	PDS000044954.35	SAMN17225498	clinical	cd_8_group_35700	cd_4_group_36673	cd_2_group_34599
PDT001278210.1	PDS000044954.35	SAMN27122178	clinical	cd_8_group_35700	cd_4_group_36673	cd_2_group_34599
PDT000928718.1	PDS000030002.6	SAMN17225503	clinical	cd_8_group_35701	cd_4_group_36674	cd_2_group_34600
PDT000928727.1	PDS000030002.6	SAMN17225523	clinical	cd_8_group_35701	cd_4_group_36674	cd_2_group_34600
PDT000928722.1	PDS000127718.164	SAMN17225540	clinical	cd_8_group_35702	cd_4_group_36675	cd_2_group_34601
PDT000968261.1	PDS000127718.164	SAMN17987026	clinical	cd_8_group_35702	cd_4_group_36675	cd_2_group_34601
PDT000928795.1	PDS000078649.1	SAMN17228373	clinical	cd_8_group_35703	-	-
PDT000928796.1	PDS000078649.1	SAMN17228374	clinical	cd_8_group_35703	-	-
PDT000928811.1	PDS000027217.8	SAMN17228573	clinical	cd_8_group_35704	cd_4_group_36678	cd_2_group_34604
PDT000943283.1	PDS000027217.8	SAMN17609653	clinical	cd_8_group_35704	cd_4_group_36678	cd_2_group_34604
PDT000928855.1	PDS000028569.159	SAMN17078990	clinical	cd_8_group_35705	cd_4_group_36679	cd_2_group_34605
PDT000928871.1	PDS000028569.159	SAMN17078991	clinical	cd_8_group_35705	cd_4_group_36679	cd_2_group_34605
PDT000928877.1	PDS000032654.222	SAMN17241740	clinical	cd_8_group_35706	-	-
PDT001507093.1	PDS000032654.222	SAMN31969976	clinical	cd_8_group_35706	-	-
PDT001182065.1	PDS000144857.15	SAMN23377286	environmental/other	cd_8_group_35707	-	-
PDT000928879.1	PDS000144857.15	SAMN17241731	clinical	cd_8_group_35707	cd_4_group_36680	cd_2_group_34607
PDT000938356.1	PDS000144857.15	SAMN17383924	clinical	cd_8_group_35707	cd_4_group_36680	cd_2_group_34607
PDT001382485.1	PDS000144857.15	SAMN30220183	clinical	cd_8_group_35707	cd_4_group_36680	cd_2_group_45454
PDT001400165.1	PDS000144857.15	SAMN30526179	clinical	cd_8_group_35707	cd_4_group_36680	cd_2_group_45454
PDT000928887.1	PDS000107961.1	SAMN17078996	clinical	cd_8_group_35708	cd_4_group_36681	cd_2_group_34608
PDT001279706.1	PDS000107961.1	SAMN26850895	clinical	cd_8_group_35708	cd_4_group_36681	cd_2_group_34608
PDT000928899.1	PDS000078707.1	SAMN17079003	clinical	cd_8_group_35709	cd_4_group_36682	cd_2_group_34610
PDT000929781.1	PDS000078707.1	SAMN17085943	clinical	cd_8_group_35709	cd_4_group_36682	cd_2_group_34610
PDT000930021.1	PDS000078707.1	SAMN17085995	clinical	cd_8_group_35709	cd_4_group_36682	cd_2_group_34610
PDT000054986.2	PDS000028314.262	SAMN03475420	clinical	cd_8_group_3571	-	-
PDT000640610.1	PDS000028314.262	SAMN13498167	clinical	cd_8_group_3571	-	-
PDT000842103.1	PDS000028314.262	SAMN16192637	clinical	cd_8_group_3571	-	-
PDT000057883.2	PDS000028314.262	SAMN03478960	clinical	cd_8_group_3571	cd_4_group_3923	-
PDT000185624.2	PDS000028314.262	SAMN06288285	clinical	cd_8_group_3571	cd_4_group_3923	-
PDT000211838.2	PDS000028314.262	SAMN07153948	clinical	cd_8_group_3571	cd_4_group_3923	-
PDT000238021.2	PDS000028314.262	SAMN07572759	clinical	cd_8_group_3571	cd_4_group_3923	-
PDT000310799.2	PDS000028314.262	SAMN09009138	clinical	cd_8_group_3571	cd_4_group_3923	-
PDT000237374.2	PDS000028314.262	SAMN07569029	clinical	cd_8_group_3571	cd_4_group_3923	cd_2_group_10816
PDT000238002.2	PDS000028314.262	SAMN07572703	clinical	cd_8_group_3571	cd_4_group_3923	cd_2_group_10816
PDT000323092.1	PDS000028314.262	SAMN09298495	clinical	cd_8_group_3571	cd_4_group_3923	cd_2_group_15332
PDT000457573.1	PDS000028314.262	SAMN10854805	clinical	cd_8_group_3571	cd_4_group_3923	cd_2_group_15332
PDT000457598.1	PDS000028314.262	SAMN10855042	clinical	cd_8_group_3571	cd_4_group_3923	cd_2_group_15332
PDT000458153.1	PDS000028314.262	SAMN10867072	clinical	cd_8_group_3571	cd_4_group_3923	cd_2_group_15332
PDT000057592.2	PDS000028314.262	SAMN03478107	clinical	cd_8_group_3571	cd_4_group_3923	cd_2_group_3474
PDT000057605.2	PDS000028314.262	SAMN03478120	clinical	cd_8_group_3571	cd_4_group_3923	cd_2_group_3474
PDT000058641.2	PDS000028314.262	SAMN03479166	clinical	cd_8_group_3571	cd_4_group_3923	cd_2_group_3474
PDT000099169.2	PDS000028314.262	SAMN04363243	clinical	cd_8_group_3571	cd_4_group_3923	cd_2_group_3474
PDT000099783.2	PDS000028314.262	SAMN04363930	clinical	cd_8_group_3571	cd_4_group_3923	cd_2_group_3474
PDT000126328.2	PDS000028314.262	SAMN04609910	clinical	cd_8_group_3571	cd_4_group_3923	cd_2_group_3474
PDT000206830.2	PDS000028314.262	SAMN06842835	clinical	cd_8_group_3571	cd_4_group_3923	cd_2_group_3474
PDT000236551.2	PDS000028314.262	SAMN07557074	clinical	cd_8_group_3571	cd_4_group_3923	cd_2_group_3474
PDT000237326.2	PDS000028314.262	SAMN07566707	clinical	cd_8_group_3571	cd_4_group_3923	cd_2_group_3474
PDT000237623.2	PDS000028314.262	SAMN07572202	clinical	cd_8_group_3571	cd_4_group_3923	cd_2_group_3474
PDT000237996.2	PDS000028314.262	SAMN07572684	clinical	cd_8_group_3571	cd_4_group_3923	cd_2_group_3474
PDT000238023.2	PDS000028314.262	SAMN07572939	clinical	cd_8_group_3571	cd_4_group_3923	cd_2_group_3474
PDT000458628.1	PDS000028314.262	SAMN10868003	clinical	cd_8_group_3571	cd_4_group_3923	cd_2_group_3474
PDT000837414.1	PDS000028314.262	SAMN16140836	clinical	cd_8_group_3571	cd_4_group_3923	cd_2_group_3474
PDT000837415.1	PDS000028314.262	SAMN16140837	clinical	cd_8_group_3571	cd_4_group_3923	cd_2_group_3474
PDT000885232.1	PDS000028314.262	SAMN16674889	clinical	cd_8_group_3571	cd_4_group_3923	cd_2_group_3474
PDT000928902.1	PDS000031814.177	SAMN17079007	clinical	cd_8_group_35710	cd_4_group_36683	-
PDT000930128.1	PDS000031814.177	SAMN17086004	clinical	cd_8_group_35710	cd_4_group_36683	cd_2_group_34635
PDT001212935.1	PDS000031814.177	SAMN17052751	clinical	cd_8_group_35710	cd_4_group_36683	cd_2_group_34635
PDT000929731.1	PDS000097513.139	SAMN17248661	clinical	cd_8_group_35711	cd_4_group_36685	cd_2_group_34614
PDT000947185.1	PDS000097513.139	SAMN17764431	clinical	cd_8_group_35711	cd_4_group_36685	cd_2_group_34614
PDT001021601.1	PDS000097513.139	SAMN19058385	clinical	cd_8_group_35711	cd_4_group_36685	cd_2_group_34614
PDT001071069.1	PDS000097513.139	SAMN19727940	clinical	cd_8_group_35711	cd_4_group_36685	cd_2_group_34614
PDT001273985.1	PDS000097513.139	SAMN26873564	clinical	cd_8_group_35711	cd_4_group_36685	cd_2_group_34614
PDT001610150.1	PDS000097513.139	SAMN33210708	clinical	cd_8_group_35711	cd_4_group_36685	cd_2_group_34614
PDT000929734.1	PDS000032655.334	SAMN17248665	clinical	cd_8_group_35712	cd_4_group_36686	cd_2_group_34615
PDT000970278.1	PDS000032655.334	SAMN18026026	clinical	cd_8_group_35712	cd_4_group_36686	cd_2_group_34615
PDT000929776.1	PDS000029303.63	SAMN17085947	clinical	cd_8_group_35713	-	-
PDT000951204.1	PDS000029303.63	SAMN17808996	clinical	cd_8_group_35713	-	-
PDT000929782.1	PDS000159488.57	SAMN17085950	clinical	cd_8_group_35714	cd_4_group_36687	-
PDT000931101.1	PDS000159488.57	SAMN17086042	clinical	cd_8_group_35714	cd_4_group_36687	-
PDT000929797.1	PDS000030495.31	SAMN17250412	clinical	cd_8_group_35715	cd_4_group_36689	-
PDT001353166.1	PDS000030495.31	SAMN29515894	clinical	cd_8_group_35715	cd_4_group_36689	-
PDT001449926.1	PDS000030495.31	SAMN31231000	clinical	cd_8_group_35715	cd_4_group_36689	-
PDT001686118.1	PDS000030495.31	SAMN34131434	clinical	cd_8_group_35715	cd_4_group_36689	-
PDT001580005.1	PDS000030495.31	SAMN32771614	clinical	cd_8_group_35715	cd_4_group_50785	cd_2_group_49200
PDT001670859.1	PDS000030495.31	SAMN33939812	clinical	cd_8_group_35715	cd_4_group_50785	cd_2_group_49200
PDT000929808.1	PDS000028192.862	SAMN17250392	clinical	cd_8_group_35716	cd_4_group_36690	cd_2_group_34618
PDT000940747.1	PDS000028192.862	SAMN17531686	clinical	cd_8_group_35716	cd_4_group_36690	cd_2_group_34618
PDT000929843.1	PDS000004418.519	SAMN17251964	clinical	cd_8_group_35717	cd_4_group_36691	-
PDT001011053.1	PDS000004418.519	SAMN18828670	clinical	cd_8_group_35717	cd_4_group_36691	-
PDT000929887.1	PDS000026970.894	SAMN17252586	clinical	cd_8_group_35718	cd_4_group_36693	cd_2_group_34622
PDT000992993.1	PDS000026970.894	SAMN18525505	clinical	cd_8_group_35718	cd_4_group_36693	cd_2_group_34622
PDT001120358.1	PDS000026970.894	SAMN21156950	clinical	cd_8_group_35718	cd_4_group_36693	cd_2_group_34622
PDT001434396.1	PDS000026970.894	SAMN31022941	clinical	cd_8_group_35718	cd_4_group_36693	cd_2_group_34622
PDT000929890.1	PDS000076604.512	SAMN17252582	clinical	cd_8_group_35719	cd_4_group_36694	cd_2_group_34623
PDT001002628.1	PDS000076604.512	SAMN18683406	clinical	cd_8_group_35719	cd_4_group_36694	cd_2_group_34623
PDT000054987.2	PDS000125104.48	SAMN03475421	clinical	cd_8_group_3572	cd_4_group_3434	cd_2_group_3050
PDT000056333.2	PDS000125104.48	SAMN03476817	clinical	cd_8_group_3572	cd_4_group_3434	cd_2_group_3050
PDT000992987.1	PDS000079753.2	SAMN18525508	clinical	cd_8_group_35720	cd_4_group_36695	-
PDT000929892.1	PDS000079753.2	SAMN17252585	clinical	cd_8_group_35720	cd_4_group_36695	cd_2_group_34624
PDT000943204.1	PDS000079753.2	SAMN17616953	clinical	cd_8_group_35720	cd_4_group_36695	cd_2_group_34624
PDT001487522.1	PDS000029623.28	SAMN31759717	environmental/other	cd_8_group_35721	-	-
PDT000929896.1	PDS000029623.28	SAMN17252682	environmental/other	cd_8_group_35721	cd_4_group_36696	cd_2_group_34625
PDT001125293.1	PDS000029623.28	SAMN21339036	environmental/other	cd_8_group_35721	cd_4_group_36696	cd_2_group_34625
PDT000929922.1	PDS000078701.2	SAMN17253415	clinical	cd_8_group_35722	cd_4_group_36697	cd_2_group_34626
PDT000966366.1	PDS000078701.2	SAMN17927755	clinical	cd_8_group_35722	cd_4_group_36697	cd_2_group_34626
PDT000929923.1	PDS000029448.366	SAMN17253413	clinical	cd_8_group_35723	cd_4_group_36698	-
PDT001000399.1	PDS000029448.366	SAMN18622292	clinical	cd_8_group_35723	cd_4_group_36698	-
PDT001135861.1	PDS000029448.366	SAMN21553562	clinical	cd_8_group_35723	cd_4_group_36698	-
PDT000929929.1	PDS000078706.4	SAMN17085969	clinical	cd_8_group_35724	cd_4_group_36699	cd_2_group_34627
PDT001005277.1	PDS000078706.4	SAMN18675473	clinical	cd_8_group_35724	cd_4_group_36699	cd_2_group_34627
PDT001021893.1	PDS000078706.4	SAMN18906024	clinical	cd_8_group_35724	cd_4_group_36699	cd_2_group_34627
PDT001542893.1	PDS000078706.4	SAMN13334850	environmental/other	cd_8_group_35724	cd_4_group_36699	cd_2_group_34627
PDT001542894.1	PDS000078706.4	SAMN13334851	environmental/other	cd_8_group_35724	cd_4_group_36699	cd_2_group_34627
PDT000929935.1	PDS000078700.1	SAMN17085965	clinical	cd_8_group_35725	cd_4_group_36700	-
PDT000930012.1	PDS000078700.1	SAMN17085984	clinical	cd_8_group_35725	cd_4_group_36700	-
PDT000929969.1	PDS000078714.2	SAMN17258810	clinical	cd_8_group_35726	cd_4_group_36701	cd_2_group_34632
PDT000929981.1	PDS000078714.2	SAMN17258832	clinical	cd_8_group_35726	cd_4_group_36701	cd_2_group_34632
PDT000929978.1	PDS000078711.2	SAMN17258819	clinical	cd_8_group_35727	cd_4_group_36702	cd_2_group_34633
PDT000930062.1	PDS000078711.2	SAMN17261370	clinical	cd_8_group_35727	cd_4_group_36702	cd_2_group_34633
PDT001438658.1	PDS000027049.282	SAMN31107817	clinical	cd_8_group_35728	-	-
PDT000929983.1	PDS000027049.282	SAMN17258829	clinical	cd_8_group_35728	cd_4_group_36703	-
PDT001092465.1	PDS000027049.282	SAMN20300335	clinical	cd_8_group_35728	cd_4_group_36703	-
PDT001848554.1	PDS000027049.282	SAMN36947031	clinical	cd_8_group_35728	cd_4_group_36703	-
PDT000930002.1	PDS000019556.22	SAMN17259665	clinical	cd_8_group_35729	-	-
PDT002009569.1	PDS000019556.22	SAMN38453029	clinical	cd_8_group_35729	-	-
PDT000179996.2	PDS000121802.36	SAMN06247753	clinical	cd_8_group_3573	-	-
PDT000054992.2	PDS000121802.36	SAMN03475426	clinical	cd_8_group_3573	cd_4_group_3435	cd_2_group_3051
PDT000056369.2	PDS000121802.36	SAMN03476853	clinical	cd_8_group_3573	cd_4_group_3435	cd_2_group_3051
PDT000056560.2	PDS000121802.36	SAMN03477059	clinical	cd_8_group_3573	cd_4_group_3435	cd_2_group_3051
PDT000057579.2	PDS000121802.36	SAMN03478094	clinical	cd_8_group_3573	cd_4_group_3435	cd_2_group_3051
PDT000057943.2	PDS000121802.36	SAMN03479020	clinical	cd_8_group_3573	cd_4_group_3435	cd_2_group_3051
PDT000058743.2	PDS000121802.36	SAMN03479268	clinical	cd_8_group_3573	cd_4_group_3435	cd_2_group_3051
PDT000099669.2	PDS000121802.36	SAMN04363816	clinical	cd_8_group_3573	cd_4_group_3435	cd_2_group_3051
PDT000100024.2	PDS000121802.36	SAMN04364192	clinical	cd_8_group_3573	cd_4_group_3435	cd_2_group_3051
PDT000056223.2	PDS000121802.36	SAMN03476706	clinical	cd_8_group_3573	cd_4_group_3435	cd_2_group_3292
PDT000058086.2	PDS000121802.36	SAMN03478156	clinical	cd_8_group_3573	cd_4_group_3435	cd_2_group_3292
PDT000059731.2	PDS000121802.36	SAMN03480195	clinical	cd_8_group_3573	cd_4_group_3435	cd_2_group_3292
PDT000221584.2	PDS000121802.36	SAMN07274010	clinical	cd_8_group_3573	cd_4_group_3435	cd_2_group_3292
PDT000056574.2	PDS000121802.36	SAMN03477073	clinical	cd_8_group_3573	cd_4_group_3766	-
PDT000432293.1	PDS000121802.36	SAMN10715384	clinical	cd_8_group_3573	cd_4_group_3766	cd_2_group_20090
PDT000440513.1	PDS000121802.36	SAMN10752938	clinical	cd_8_group_3573	cd_4_group_3766	cd_2_group_20090
PDT000441326.1	PDS000121802.36	SAMN10756652	clinical	cd_8_group_3573	cd_4_group_3766	cd_2_group_20090
PDT000456946.1	PDS000121802.36	SAMN10848577	clinical	cd_8_group_3573	cd_4_group_3766	cd_2_group_20090
PDT000058177.2	PDS000121802.36	SAMN03478247	clinical	cd_8_group_3573	cd_4_group_3766	cd_2_group_3541
PDT000058672.2	PDS000121802.36	SAMN03479197	clinical	cd_8_group_3573	cd_4_group_3766	cd_2_group_3541
PDT000930045.1	PDS000002596.154	SAMN17260676	clinical	cd_8_group_35730	-	-
PDT000930049.1	PDS000002596.154	SAMN17260699	clinical	cd_8_group_35730	-	-
PDT000930078.1	PDS000080676.1	SAMN17263140	clinical	cd_8_group_35731	cd_4_group_36705	-
PDT000953512.1	PDS000080676.1	SAMN17860847	clinical	cd_8_group_35731	cd_4_group_36705	-
PDT001058355.1	PDS000080339.5	SAMN19515354	clinical	cd_8_group_35732	-	-
PDT000930084.1	PDS000080339.5	SAMN17263138	clinical	cd_8_group_35732	cd_4_group_36706	-
PDT000949381.1	PDS000080339.5	SAMN17801778	clinical	cd_8_group_35732	cd_4_group_36706	-
PDT001077309.1	PDS000080339.5	SAMN19862012	clinical	cd_8_group_35732	cd_4_group_36706	-
PDT000930126.1	PDS000085033.371	SAMN17086021	clinical	cd_8_group_35733	-	-
PDT001600836.1	PDS000085033.371	SAMN33017232	clinical	cd_8_group_35733	-	-
PDT001339694.1	PDS000016424.47	SAMN29265727	clinical	cd_8_group_35734	-	-
PDT000930141.1	PDS000016424.47	SAMN17086023	clinical	cd_8_group_35734	cd_4_group_36707	-
PDT000953479.1	PDS000016424.47	SAMN17833135	clinical	cd_8_group_35734	cd_4_group_36707	-
PDT001347891.1	PDS000076648.237	SAMN29375392	clinical	cd_8_group_35735	-	-
PDT001416314.1	PDS000076648.237	SAMN30839110	clinical	cd_8_group_35735	-	-
PDT001449866.1	PDS000076648.237	SAMN31230882	clinical	cd_8_group_35735	-	-
PDT001523259.1	PDS000076648.237	SAMN32164043	clinical	cd_8_group_35735	-	-
PDT001647203.1	PDS000076648.237	SAMN33454985	clinical	cd_8_group_35735	-	-
PDT001952395.1	PDS000076648.237	SAMN37931366	clinical	cd_8_group_35735	-	-
PDT001974258.1	PDS000076648.237	SAMN38162458	clinical	cd_8_group_35735	-	-
PDT001974261.1	PDS000076648.237	SAMN38162456	clinical	cd_8_group_35735	-	-
PDT001986649.1	PDS000076648.237	SAMN38280831	clinical	cd_8_group_35735	-	-
PDT000930151.1	PDS000076648.237	SAMN17265918	clinical	cd_8_group_35735	cd_4_group_36708	-
PDT001001937.1	PDS000076648.237	SAMN18650196	clinical	cd_8_group_35735	cd_4_group_36708	-
PDT001321317.1	PDS000076648.237	SAMN28815971	clinical	cd_8_group_35735	cd_4_group_36708	-
PDT000930153.1	PDS000028192.862	SAMN17265933	clinical	cd_8_group_35736	cd_4_group_36709	cd_2_group_34637
PDT001229900.1	PDS000028192.862	SAMN25232255	clinical	cd_8_group_35736	cd_4_group_36709	cd_2_group_34637
PDT001256386.1	PDS000028192.862	SAMN26331102	clinical	cd_8_group_35736	cd_4_group_36709	cd_2_group_34637
PDT001636344.1	PDS000028192.862	SAMN33385669	clinical	cd_8_group_35736	cd_4_group_36709	cd_2_group_49619
PDT001636348.1	PDS000028192.862	SAMN33385890	clinical	cd_8_group_35736	cd_4_group_36709	cd_2_group_49619
PDT000930191.1	PDS000028192.862	SAMN17266297	clinical	cd_8_group_35737	-	-
PDT001649922.1	PDS000028192.862	SAMN33566258	clinical	cd_8_group_35737	-	-
PDT000930193.1	PDS000080616.3	SAMN17266291	clinical	cd_8_group_35738	cd_4_group_36710	cd_2_group_34639
PDT000951446.1	PDS000080616.3	SAMN17836134	clinical	cd_8_group_35738	cd_4_group_36710	cd_2_group_34639
PDT000930202.1	PDS000081728.1	SAMN17266292	clinical	cd_8_group_35739	cd_4_group_36711	cd_2_group_34641
PDT000966118.1	PDS000081728.1	SAMN17926757	clinical	cd_8_group_35739	cd_4_group_36711	cd_2_group_34641
PDT000057600.2	PDS000121788.77	SAMN03478115	clinical	cd_8_group_3574	-	-
PDT000054993.2	PDS000121788.77	SAMN03475427	clinical	cd_8_group_3574	cd_4_group_3436	-
PDT000056701.2	PDS000121788.77	SAMN03477213	clinical	cd_8_group_3574	cd_4_group_3436	cd_2_group_3350
PDT000057034.2	PDS000121788.77	SAMN03477548	clinical	cd_8_group_3574	cd_4_group_3436	cd_2_group_3350
PDT000058854.2	PDS000121788.77	SAMN03479379	clinical	cd_8_group_3574	cd_4_group_3436	cd_2_group_3350
PDT000930240.1	PDS000032463.111	SAMN17265909	clinical	cd_8_group_35740	cd_4_group_36713	cd_2_group_34643
PDT000932718.1	PDS000032463.111	SAMN17317188	clinical	cd_8_group_35740	cd_4_group_36713	cd_2_group_34643
PDT000974068.1	PDS000032463.111	SAMN18076441	environmental/other	cd_8_group_35740	cd_4_group_36713	cd_2_group_34643
PDT000974072.1	PDS000032463.111	SAMN18076438	environmental/other	cd_8_group_35740	cd_4_group_36713	cd_2_group_34643
PDT001151812.1	PDS000032463.111	SAMN22330151	clinical	cd_8_group_35740	cd_4_group_36713	cd_2_group_34643
PDT001276850.1	PDS000032463.111	SAMN27024477	clinical	cd_8_group_35740	cd_4_group_36713	cd_2_group_34643
PDT001283144.1	PDS000032463.111	SAMN27505625	clinical	cd_8_group_35740	cd_4_group_36713	cd_2_group_34643
PDT001287642.1	PDS000032463.111	SAMN27589621	clinical	cd_8_group_35740	cd_4_group_36713	cd_2_group_34643
PDT001302648.1	PDS000032463.111	SAMN28156619	clinical	cd_8_group_35740	cd_4_group_36713	cd_2_group_34643
PDT001311430.1	PDS000032463.111	SAMN28553753	clinical	cd_8_group_35740	cd_4_group_36713	cd_2_group_34643
PDT001647065.1	PDS000032463.111	SAMEA112681402	clinical	cd_8_group_35740	cd_4_group_36713	cd_2_group_34643
PDT001647066.1	PDS000032463.111	SAMEA112681403	clinical	cd_8_group_35740	cd_4_group_36713	cd_2_group_34643
PDT000930290.1	PDS000028192.862	SAMN17269245	clinical	cd_8_group_35741	-	-
PDT001252505.1	PDS000028192.862	SAMN26101797	environmental/other	cd_8_group_35741	cd_4_group_44164	-
PDT001249548.1	PDS000028192.862	SAMN25943300	environmental/other	cd_8_group_35741	cd_4_group_44164	cd_2_group_42101
PDT001252497.1	PDS000028192.862	SAMN26101789	environmental/other	cd_8_group_35741	cd_4_group_44164	cd_2_group_42101
PDT001252504.1	PDS000028192.862	SAMN26101801	environmental/other	cd_8_group_35741	cd_4_group_44164	cd_2_group_42101
PDT001252506.1	PDS000028192.862	SAMN26101799	environmental/other	cd_8_group_35741	cd_4_group_44164	cd_2_group_42101
PDT001252515.1	PDS000028192.862	SAMN26101796	environmental/other	cd_8_group_35741	cd_4_group_44164	cd_2_group_42101
PDT001253903.1	PDS000028192.862	SAMN26229249	environmental/other	cd_8_group_35741	cd_4_group_44164	cd_2_group_42101
PDT001253908.1	PDS000028192.862	SAMN26229248	environmental/other	cd_8_group_35741	cd_4_group_44164	cd_2_group_42101
PDT001253912.1	PDS000028192.862	SAMN26230227	environmental/other	cd_8_group_35741	cd_4_group_44164	cd_2_group_42101
PDT001253913.1	PDS000028192.862	SAMN26230232	environmental/other	cd_8_group_35741	cd_4_group_44164	cd_2_group_42101
PDT001253914.1	PDS000028192.862	SAMN26230229	environmental/other	cd_8_group_35741	cd_4_group_44164	cd_2_group_42101
PDT001257476.1	PDS000028192.862	SAMN26367941	environmental/other	cd_8_group_35741	cd_4_group_44164	cd_2_group_42101
PDT000930301.1	PDS000008138.52	SAMN17270055	clinical	cd_8_group_35742	cd_4_group_36714	-
PDT001839672.1	PDS000008138.52	SAMN36838812	clinical	cd_8_group_35742	cd_4_group_36714	-
PDT000930365.1	PDS000159488.57	SAMN17269238	clinical	cd_8_group_35743	cd_4_group_36716	cd_2_group_34647
PDT000932710.1	PDS000159488.57	SAMN17317148	clinical	cd_8_group_35743	cd_4_group_36716	cd_2_group_34647
PDT000930366.1	PDS000079059.1	SAMN17269234	clinical	cd_8_group_35744	cd_4_group_36717	cd_2_group_34648
PDT000935334.1	PDS000079059.1	SAMN17358726	clinical	cd_8_group_35744	cd_4_group_36717	cd_2_group_34648
PDT000930375.1	PDS000002321.15	SAMN17269675	clinical	cd_8_group_35745	cd_4_group_36718	cd_2_group_34649
PDT000973508.1	PDS000002321.15	SAMN18060082	clinical	cd_8_group_35745	cd_4_group_36718	cd_2_group_34649
PDT000995528.1	PDS000002321.15	SAMN18542994	clinical	cd_8_group_35745	cd_4_group_36718	cd_2_group_34649
PDT001022423.1	PDS000002321.15	SAMN19076333	clinical	cd_8_group_35745	cd_4_group_36718	cd_2_group_34649
PDT001081543.1	PDS000002321.15	SAMN20054914	clinical	cd_8_group_35745	cd_4_group_36718	cd_2_group_34649
PDT001045991.1	PDS000076604.512	SAMN19316794	clinical	cd_8_group_35746	cd_4_group_36719	-
PDT000930828.1	PDS000076604.512	SAMN17277421	clinical	cd_8_group_35746	cd_4_group_36719	cd_2_group_34650
PDT000938273.1	PDS000076604.512	SAMN17383369	clinical	cd_8_group_35746	cd_4_group_36719	cd_2_group_34650
PDT000975202.1	PDS000076604.512	SAMN18090129	clinical	cd_8_group_35746	cd_4_group_36719	cd_2_group_34650
PDT001058516.1	PDS000076604.512	SAMN19546751	clinical	cd_8_group_35746	cd_4_group_36719	cd_2_group_34650
PDT000930837.1	PDS000026658.98	SAMN17277431	clinical	cd_8_group_35747	cd_4_group_36720	cd_2_group_34651
PDT000970333.1	PDS000026658.98	SAMN18027894	clinical	cd_8_group_35747	cd_4_group_36720	cd_2_group_34651
PDT000931006.1	PDS000078746.1	SAMN17283539	environmental/other	cd_8_group_35748	cd_4_group_36721	cd_2_group_34652
PDT000931014.1	PDS000078746.1	SAMN17283557	environmental/other	cd_8_group_35748	cd_4_group_36721	cd_2_group_34652
PDT000931022.1	PDS000085033.371	SAMN17283767	clinical	cd_8_group_35749	cd_4_group_36722	cd_2_group_34653
PDT000940471.1	PDS000085033.371	SAMN17527681	clinical	cd_8_group_35749	cd_4_group_36722	cd_2_group_34653
PDT000940480.1	PDS000085033.371	SAMN17527736	clinical	cd_8_group_35749	cd_4_group_36722	cd_2_group_34653
PDT000946798.1	PDS000085033.371	SAMN17761199	clinical	cd_8_group_35749	cd_4_group_36722	cd_2_group_34653
PDT000989741.1	PDS000085033.371	SAMN18443473	clinical	cd_8_group_35749	cd_4_group_36722	cd_2_group_34653
PDT001016161.1	PDS000085033.371	SAMN18920546	clinical	cd_8_group_35749	cd_4_group_36722	cd_2_group_34653
PDT001096147.1	PDS000085033.371	SAMN20395997	clinical	cd_8_group_35749	cd_4_group_36722	cd_2_group_34653
PDT001318378.1	PDS000043983.6	SAMN26211294	NULL	cd_8_group_3575	-	-
PDT001772584.1	PDS000043983.6	SAMN35449740	clinical	cd_8_group_3575	-	-
PDT000054994.2	PDS000043983.6	SAMN03475428	clinical	cd_8_group_3575	cd_4_group_3437	-
PDT000479321.1	PDS000043983.6	SAMN11157184	clinical	cd_8_group_3575	cd_4_group_3437	-
PDT001542431.1	PDS000043983.6	SAMN32353371	environmental/other	cd_8_group_3575	cd_4_group_50441	cd_2_group_48828
PDT001751548.1	PDS000043983.6	SAMN35315195	clinical	cd_8_group_3575	cd_4_group_50441	cd_2_group_48828
PDT001772596.1	PDS000043983.6	SAMN35449743	clinical	cd_8_group_3575	cd_4_group_50441	cd_2_group_48828
PDT001760955.1	PDS000043983.6	SAMN21890182	NULL	cd_8_group_3575	cd_4_group_52575	-
PDT001760968.1	PDS000043983.6	SAMN21890172	NULL	cd_8_group_3575	cd_4_group_52575	-
PDT001761961.1	PDS000043983.6	SAMN21890402	NULL	cd_8_group_3575	cd_4_group_52575	-
PDT000931024.1	PDS000038729.16	SAMN17283764	clinical	cd_8_group_35750	-	-
PDT001065404.1	PDS000038729.16	SAMN19641906	environmental/other	cd_8_group_35750	-	-
PDT000931047.1	PDS000032518.67	SAMN17284360	environmental/other	cd_8_group_35751	-	-
PDT000966380.1	PDS000032518.67	SAMN17927879	environmental/other	cd_8_group_35751	-	-
PDT000931055.1	PDS000029426.90	SAMN17284376	environmental/other	cd_8_group_35752	-	-
PDT001016103.1	PDS000029426.90	SAMN18918151	environmental/other	cd_8_group_35752	-	-
PDT001518227.1	PDS000032395.480	SAMN32122588	environmental/other	cd_8_group_35753	cd_4_group_36724	-
PDT000931059.1	PDS000032395.480	SAMN17284387	environmental/other	cd_8_group_35753	cd_4_group_36724	cd_2_group_34657
PDT001383836.1	PDS000032395.480	SAMN30242931	environmental/other	cd_8_group_35753	cd_4_group_36724	cd_2_group_34657
PDT000931073.1	PDS000004095.314	SAMN17284405	environmental/other	cd_8_group_35754	-	-
PDT001177702.1	PDS000004095.314	SAMN23244503	environmental/other	cd_8_group_35754	-	-
PDT000931102.1	PDS000026869.316	SAMN17086047	clinical	cd_8_group_35755	cd_4_group_36726	cd_2_group_34659
PDT000931425.1	PDS000026869.316	SAMN17178257	clinical	cd_8_group_35755	cd_4_group_36726	cd_2_group_34659
PDT000931178.1	PDS000121788.77	SAMN14539533	environmental/other	cd_8_group_35756	cd_4_group_36727	cd_2_group_34660
PDT000931179.1	PDS000121788.77	SAMN14539532	environmental/other	cd_8_group_35756	cd_4_group_36727	cd_2_group_34660
PDT000931183.1	PDS000121788.77	SAMN14539529	environmental/other	cd_8_group_35756	cd_4_group_36727	cd_2_group_34660
PDT000931195.1	PDS000121788.77	SAMN14539518	environmental/other	cd_8_group_35756	cd_4_group_36727	cd_2_group_34660
PDT000931184.1	PDS000078750.1	SAMN14539528	environmental/other	cd_8_group_35757	-	-
PDT000931189.1	PDS000078750.1	SAMN14539523	environmental/other	cd_8_group_35757	-	-
PDT000931191.1	PDS000078750.1	SAMN14539521	environmental/other	cd_8_group_35757	-	-
PDT000931190.1	PDS000078750.1	SAMN14539522	environmental/other	cd_8_group_35757	cd_4_group_36728	-
PDT000931194.1	PDS000078750.1	SAMN14539519	environmental/other	cd_8_group_35757	cd_4_group_36728	-
PDT000931200.1	PDS000078750.1	SAMN14539513	environmental/other	cd_8_group_35757	cd_4_group_36728	-
PDT000931180.1	PDS000078750.1	SAMN14539531	environmental/other	cd_8_group_35757	cd_4_group_36728	cd_2_group_34661
PDT000931187.1	PDS000078750.1	SAMN14539525	environmental/other	cd_8_group_35757	cd_4_group_36728	cd_2_group_34661
PDT000931188.1	PDS000078750.1	SAMN14539524	environmental/other	cd_8_group_35757	cd_4_group_36728	cd_2_group_34661
PDT000931199.1	PDS000078750.1	SAMN14539514	environmental/other	cd_8_group_35757	cd_4_group_36728	cd_2_group_34661
PDT000931182.1	PDS000121788.77	SAMN14539449	environmental/other	cd_8_group_35758	-	-
PDT000931268.1	PDS000121788.77	SAMN14539451	environmental/other	cd_8_group_35758	-	-
PDT000931270.1	PDS000121788.77	SAMN14539441	environmental/other	cd_8_group_35758	cd_4_group_36729	-
PDT000931204.1	PDS000121788.77	SAMN14539447	environmental/other	cd_8_group_35758	cd_4_group_36729	cd_2_group_34662
PDT000931215.1	PDS000121788.77	SAMN14539446	environmental/other	cd_8_group_35758	cd_4_group_36729	cd_2_group_34662
PDT000931259.1	PDS000121788.77	SAMN14539442	environmental/other	cd_8_group_35758	cd_4_group_36729	cd_2_group_34662
PDT000931269.1	PDS000121788.77	SAMN14539450	environmental/other	cd_8_group_35758	cd_4_group_36729	cd_2_group_34662
PDT000931271.1	PDS000121788.77	SAMN14539440	environmental/other	cd_8_group_35758	cd_4_group_36729	cd_2_group_34662
PDT000931242.1	PDS000121788.77	SAMN14539475	environmental/other	cd_8_group_35759	-	-
PDT000931244.1	PDS000121788.77	SAMN14539473	environmental/other	cd_8_group_35759	-	-
PDT000931245.1	PDS000121788.77	SAMN14539472	environmental/other	cd_8_group_35759	-	-
PDT000931256.1	PDS000121788.77	SAMN14539462	environmental/other	cd_8_group_35759	-	-
PDT000931257.1	PDS000121788.77	SAMN14539461	environmental/other	cd_8_group_35759	-	-
PDT000931247.1	PDS000121788.77	SAMN14539470	environmental/other	cd_8_group_35759	cd_4_group_36730	-
PDT000931249.1	PDS000121788.77	SAMN14539469	environmental/other	cd_8_group_35759	cd_4_group_36730	-
PDT000931266.1	PDS000121788.77	SAMN14539453	environmental/other	cd_8_group_35759	cd_4_group_36730	-
PDT000931231.1	PDS000121788.77	SAMN14539485	environmental/other	cd_8_group_35759	cd_4_group_36730	cd_2_group_34664
PDT000931232.1	PDS000121788.77	SAMN14539484	environmental/other	cd_8_group_35759	cd_4_group_36730	cd_2_group_34664
PDT000931233.1	PDS000121788.77	SAMN14539483	environmental/other	cd_8_group_35759	cd_4_group_36730	cd_2_group_34664
PDT000931234.1	PDS000121788.77	SAMN14539482	environmental/other	cd_8_group_35759	cd_4_group_36730	cd_2_group_34664
PDT000931235.1	PDS000121788.77	SAMN14539481	environmental/other	cd_8_group_35759	cd_4_group_36730	cd_2_group_34664
PDT000931262.1	PDS000121788.77	SAMN14539457	environmental/other	cd_8_group_35759	cd_4_group_36730	cd_2_group_34664
PDT000931263.1	PDS000121788.77	SAMN14539456	environmental/other	cd_8_group_35759	cd_4_group_36730	cd_2_group_34664
PDT000931264.1	PDS000121788.77	SAMN14539455	environmental/other	cd_8_group_35759	cd_4_group_36730	cd_2_group_34664
PDT000931265.1	PDS000121788.77	SAMN14539454	environmental/other	cd_8_group_35759	cd_4_group_36730	cd_2_group_34664
PDT000054996.2	PDS000031164.1	SAMN03475430	clinical	cd_8_group_3576	cd_4_group_3438	-
PDT000056981.2	PDS000031164.1	SAMN03477495	clinical	cd_8_group_3576	cd_4_group_3438	-
PDT000931258.1	PDS000121788.77	SAMN14539460	environmental/other	cd_8_group_35760	-	-
PDT000931260.1	PDS000121788.77	SAMN14539459	environmental/other	cd_8_group_35760	-	-
PDT000931243.1	PDS000121788.77	SAMN14539474	environmental/other	cd_8_group_35760	cd_4_group_36731	-
PDT000931246.1	PDS000121788.77	SAMN14539471	environmental/other	cd_8_group_35760	cd_4_group_36731	-
PDT000931253.1	PDS000078743.1	SAMN14539465	environmental/other	cd_8_group_35761	-	-
PDT000931254.1	PDS000078743.1	SAMN14539464	environmental/other	cd_8_group_35761	-	-
PDT000931248.1	PDS000078743.1	SAMN14539443	environmental/other	cd_8_group_35761	cd_4_group_36732	-
PDT000931250.1	PDS000078743.1	SAMN14539468	environmental/other	cd_8_group_35761	cd_4_group_36732	-
PDT000931274.1	PDS000076604.512	SAMN17086060	clinical	cd_8_group_35762	cd_4_group_36733	-
PDT001161200.1	PDS000076604.512	SAMN22561457	clinical	cd_8_group_35762	cd_4_group_36733	-
PDT000931292.1	PDS000078784.1	SAMN17086056	clinical	cd_8_group_35763	cd_4_group_36735	-
PDT000931998.1	PDS000078784.1	SAMN17178372	clinical	cd_8_group_35763	cd_4_group_36735	-
PDT000931307.1	PDS000089910.537	SAMN17285239	environmental/other	cd_8_group_35764	cd_4_group_36736	-
PDT000972699.1	PDS000089910.537	SAMN18058565	environmental/other	cd_8_group_35764	cd_4_group_36736	-
PDT000931337.1	PDS000079500.7	SAMN17286695	clinical	cd_8_group_35765	cd_4_group_36738	cd_2_group_34669
PDT000941040.1	PDS000079500.7	SAMN17581380	clinical	cd_8_group_35765	cd_4_group_36738	cd_2_group_34669
PDT000966108.1	PDS000079500.7	SAMN17925615	clinical	cd_8_group_35765	cd_4_group_36738	cd_2_group_34669
PDT000971832.1	PDS000079500.7	SAMN18051875	clinical	cd_8_group_35765	cd_4_group_36738	cd_2_group_34669
PDT001236951.1	PDS000079500.7	SAMN25589836	clinical	cd_8_group_35765	cd_4_group_36738	cd_2_group_34669
PDT001263941.1	PDS000079500.7	SAMN26537431	clinical	cd_8_group_35765	cd_4_group_36738	cd_2_group_34669
PDT001358301.1	PDS000079500.7	SAMN29680353	clinical	cd_8_group_35765	cd_4_group_36738	cd_2_group_34669
PDT000931338.1	PDS000031980.20	SAMN17286691	clinical	cd_8_group_35766	cd_4_group_36739	-
PDT001076296.1	PDS000031980.20	SAMN19841487	environmental/other	cd_8_group_35766	cd_4_group_36739	-
PDT001430208.1	PDS000031980.20	SAMN30987991	environmental/other	cd_8_group_35766	cd_4_group_36739	-
PDT000931449.1	PDS000108885.86	SAMN17293774	clinical	cd_8_group_35767	cd_4_group_36740	-
PDT001507879.1	PDS000108885.86	SAMN31976195	clinical	cd_8_group_35767	cd_4_group_36740	-
PDT001726827.1	PDS000076648.237	SAMN35002560	clinical	cd_8_group_35768	cd_4_group_36742	-
PDT000931457.1	PDS000076648.237	SAMN17293768	clinical	cd_8_group_35768	cd_4_group_36742	cd_2_group_34672
PDT000983218.1	PDS000076648.237	SAMN18256392	clinical	cd_8_group_35768	cd_4_group_36742	cd_2_group_34672
PDT000983225.1	PDS000076648.237	SAMN18256389	clinical	cd_8_group_35768	cd_4_group_36742	cd_2_group_34672
PDT000985934.1	PDS000076648.237	SAMN18320316	clinical	cd_8_group_35768	cd_4_group_36742	cd_2_group_34672
PDT001078828.1	PDS000076648.237	SAMN19920549	clinical	cd_8_group_35768	cd_4_group_36742	cd_2_group_34672
PDT001106133.1	PDS000076648.237	SAMN20677155	clinical	cd_8_group_35768	cd_4_group_36742	cd_2_group_34672
PDT000931463.1	PDS000004418.519	SAMN17293770	clinical	cd_8_group_35769	-	-
PDT000938568.1	PDS000004418.519	SAMN17388032	clinical	cd_8_group_35769	-	-
PDT001188277.1	PDS000004418.519	SAMN23565615	clinical	cd_8_group_35769	-	-
PDT000416697.1	PDS000015868.10	SAMN10585326	clinical	cd_8_group_3577	-	-
PDT001294912.1	PDS000015868.10	SAMEA1466401	NULL	cd_8_group_3577	-	-
PDT000329466.1	PDS000015868.10	SAMN09423234	clinical	cd_8_group_3577	cd_4_group_3439	cd_2_group_15810
PDT000342699.1	PDS000015868.10	SAMN09628548	clinical	cd_8_group_3577	cd_4_group_3439	cd_2_group_15810
PDT000054997.2	PDS000015868.10	SAMN03475431	clinical	cd_8_group_3577	cd_4_group_3439	cd_2_group_3052
PDT000237333.2	PDS000015868.10	SAMN07568777	clinical	cd_8_group_3577	cd_4_group_3439	cd_2_group_3052
PDT000581339.1	PDS000015868.10	SAMN12708759	clinical	cd_8_group_3577	cd_4_group_3439	cd_2_group_3052
PDT000839457.1	PDS000015868.10	SAMN16221636	clinical	cd_8_group_3577	cd_4_group_3439	cd_2_group_3052
PDT000898919.1	PDS000015868.10	SAMN16930347	clinical	cd_8_group_3577	cd_4_group_3439	cd_2_group_3052
PDT000931489.1	PDS000004418.519	SAMN17295169	clinical	cd_8_group_35770	cd_4_group_36743	-
PDT000938970.1	PDS000004418.519	SAMN17391691	clinical	cd_8_group_35770	cd_4_group_36743	-
PDT000931490.1	PDS000083333.2	SAMN17295152	clinical	cd_8_group_35771	cd_4_group_36744	cd_2_group_34673
PDT000986196.1	PDS000083333.2	SAMN18340492	clinical	cd_8_group_35771	cd_4_group_36744	cd_2_group_34673
PDT001114842.1	PDS000083333.2	SAMN20931040	clinical	cd_8_group_35771	cd_4_group_36744	cd_2_group_34673
PDT000931494.1	PDS000012567.120	SAMN17295150	clinical	cd_8_group_35772	cd_4_group_36745	cd_2_group_34674
PDT000975739.1	PDS000012567.120	SAMN18093867	clinical	cd_8_group_35772	cd_4_group_36745	cd_2_group_34674
PDT000931519.1	PDS000015886.12	SAMN17295266	clinical	cd_8_group_35773	-	-
PDT001025991.1	PDS000015886.12	SAMN19163385	clinical	cd_8_group_35773	-	-
PDT000931538.1	PDS000159488.57	SAMN17295578	clinical	cd_8_group_35774	cd_4_group_36746	cd_2_group_34677
PDT000943066.1	PDS000159488.57	SAMN17615185	clinical	cd_8_group_35774	cd_4_group_36746	cd_2_group_34677
PDT000931548.1	PDS000159488.57	SAMN17295567	clinical	cd_8_group_35775	cd_4_group_36748	cd_2_group_34678
PDT001076007.1	PDS000159488.57	SAMN19817406	clinical	cd_8_group_35775	cd_4_group_36748	cd_2_group_34678
PDT001116532.1	PDS000159488.57	SAMN20970074	clinical	cd_8_group_35775	cd_4_group_36748	cd_2_group_34678
PDT001137773.1	PDS000027948.189	SAMN21604923	environmental/other	cd_8_group_35776	-	-
PDT001234289.1	PDS000027948.189	SAMN25076269	environmental/other	cd_8_group_35776	-	-
PDT000973943.1	PDS000027948.189	SAMN11129363	environmental/other	cd_8_group_35776	cd_4_group_36749	-
PDT001078112.1	PDS000027948.189	SAMN19876812	clinical	cd_8_group_35776	cd_4_group_36749	-
PDT001162022.1	PDS000027948.189	SAMN22569233	environmental/other	cd_8_group_35776	cd_4_group_36749	-
PDT001172279.1	PDS000027948.189	SAMN23009353	environmental/other	cd_8_group_35776	cd_4_group_36749	-
PDT001188617.1	PDS000027948.189	SAMN23550905	environmental/other	cd_8_group_35776	cd_4_group_36749	-
PDT001202705.1	PDS000027948.189	SAMN24036830	environmental/other	cd_8_group_35776	cd_4_group_36749	-
PDT001215505.1	PDS000027948.189	SAMN24588452	clinical	cd_8_group_35776	cd_4_group_36749	-
PDT001234346.1	PDS000027948.189	SAMN25076217	environmental/other	cd_8_group_35776	cd_4_group_36749	-
PDT001428594.1	PDS000027948.189	SAMN30964311	clinical	cd_8_group_35776	cd_4_group_36749	-
PDT001488178.1	PDS000027948.189	SAMN31775960	clinical	cd_8_group_35776	cd_4_group_36749	-
PDT001537225.1	PDS000027948.189	SAMN32308284	clinical	cd_8_group_35776	cd_4_group_36749	-
PDT001869295.1	PDS000027948.189	SAMN37200479	clinical	cd_8_group_35776	cd_4_group_36749	-
PDT001890860.1	PDS000027948.189	SAMN37475689	clinical	cd_8_group_35776	cd_4_group_36749	-
PDT000931549.1	PDS000027948.189	SAMN17295573	clinical	cd_8_group_35776	cd_4_group_36749	cd_2_group_34679
PDT000941910.1	PDS000027948.189	SAMN17601983	environmental/other	cd_8_group_35776	cd_4_group_36749	cd_2_group_34679
PDT000970463.1	PDS000027948.189	SAMN18027942	environmental/other	cd_8_group_35776	cd_4_group_36749	cd_2_group_34679
PDT000993099.1	PDS000027948.189	SAMN18527660	environmental/other	cd_8_group_35776	cd_4_group_36749	cd_2_group_34679
PDT000993804.1	PDS000027948.189	SAMN18539584	environmental/other	cd_8_group_35776	cd_4_group_36749	cd_2_group_34679
PDT001016765.1	PDS000027948.189	SAMN18942879	environmental/other	cd_8_group_35776	cd_4_group_36749	cd_2_group_34679
PDT001069750.1	PDS000027948.189	SAMN19693977	environmental/other	cd_8_group_35776	cd_4_group_36749	cd_2_group_34679
PDT001084482.1	PDS000027948.189	SAMN20111387	environmental/other	cd_8_group_35776	cd_4_group_36749	cd_2_group_34679
PDT001088148.1	PDS000027948.189	SAMN20170364	environmental/other	cd_8_group_35776	cd_4_group_36749	cd_2_group_34679
PDT001089954.1	PDS000027948.189	SAMN20224471	clinical	cd_8_group_35776	cd_4_group_36749	cd_2_group_34679
PDT001096629.2	PDS000027948.189	SAMN20409629	clinical	cd_8_group_35776	cd_4_group_36749	cd_2_group_34679
PDT001100635.1	PDS000027948.189	SAMN20495401	clinical	cd_8_group_35776	cd_4_group_36749	cd_2_group_34679
PDT001105047.1	PDS000027948.189	SAMN20495409	clinical	cd_8_group_35776	cd_4_group_36749	cd_2_group_34679
PDT001158027.3	PDS000027948.189	SAMN22442378	clinical	cd_8_group_35776	cd_4_group_36749	cd_2_group_34679
PDT001162495.1	PDS000027948.189	SAMN22591481	environmental/other	cd_8_group_35776	cd_4_group_36749	cd_2_group_34679
PDT001164426.1	PDS000027948.189	SAMN22781210	environmental/other	cd_8_group_35776	cd_4_group_36749	cd_2_group_34679
PDT001164456.1	PDS000027948.189	SAMN22784661	environmental/other	cd_8_group_35776	cd_4_group_36749	cd_2_group_34679
PDT001165563.1	PDS000027948.189	SAMN22782562	environmental/other	cd_8_group_35776	cd_4_group_36749	cd_2_group_34679
PDT001165566.1	PDS000027948.189	SAMN22782565	environmental/other	cd_8_group_35776	cd_4_group_36749	cd_2_group_34679
PDT001165572.1	PDS000027948.189	SAMN22786263	environmental/other	cd_8_group_35776	cd_4_group_36749	cd_2_group_34679
PDT001165575.1	PDS000027948.189	SAMN22786274	environmental/other	cd_8_group_35776	cd_4_group_36749	cd_2_group_34679
PDT001165576.1	PDS000027948.189	SAMN22786275	environmental/other	cd_8_group_35776	cd_4_group_36749	cd_2_group_34679
PDT001165579.1	PDS000027948.189	SAMN22786278	environmental/other	cd_8_group_35776	cd_4_group_36749	cd_2_group_34679
PDT001165585.1	PDS000027948.189	SAMN22786268	environmental/other	cd_8_group_35776	cd_4_group_36749	cd_2_group_34679
PDT001165586.1	PDS000027948.189	SAMN22786269	environmental/other	cd_8_group_35776	cd_4_group_36749	cd_2_group_34679
PDT001179006.1	PDS000027948.189	SAMN23309393	clinical	cd_8_group_35776	cd_4_group_36749	cd_2_group_34679
PDT001202743.1	PDS000027948.189	SAMN24038684	environmental/other	cd_8_group_35776	cd_4_group_36749	cd_2_group_34679
PDT001205472.1	PDS000027948.189	SAMN24173603	clinical	cd_8_group_35776	cd_4_group_36749	cd_2_group_34679
PDT001215517.1	PDS000027948.189	SAMN24588456	clinical	cd_8_group_35776	cd_4_group_36749	cd_2_group_34679
PDT001224785.1	PDS000027948.189	SAMN25044505	environmental/other	cd_8_group_35776	cd_4_group_36749	cd_2_group_34679
PDT001224786.1	PDS000027948.189	SAMN25044504	environmental/other	cd_8_group_35776	cd_4_group_36749	cd_2_group_34679
PDT001224787.1	PDS000027948.189	SAMN25044503	environmental/other	cd_8_group_35776	cd_4_group_36749	cd_2_group_34679
PDT001225132.1	PDS000027948.189	SAMN25064625	environmental/other	cd_8_group_35776	cd_4_group_36749	cd_2_group_34679
PDT001226557.1	PDS000027948.189	SAMN25076140	environmental/other	cd_8_group_35776	cd_4_group_36749	cd_2_group_34679
PDT001226560.1	PDS000027948.189	SAMN25076189	environmental/other	cd_8_group_35776	cd_4_group_36749	cd_2_group_34679
PDT001226561.1	PDS000027948.189	SAMN25076188	environmental/other	cd_8_group_35776	cd_4_group_36749	cd_2_group_34679
PDT001226569.1	PDS000027948.189	SAMN25076181	environmental/other	cd_8_group_35776	cd_4_group_36749	cd_2_group_34679
PDT001226570.1	PDS000027948.189	SAMN25076180	environmental/other	cd_8_group_35776	cd_4_group_36749	cd_2_group_34679
PDT001226579.1	PDS000027948.189	SAMN25076172	environmental/other	cd_8_group_35776	cd_4_group_36749	cd_2_group_34679
PDT001226593.1	PDS000027948.189	SAMN25076157	environmental/other	cd_8_group_35776	cd_4_group_36749	cd_2_group_34679
PDT001234295.1	PDS000027948.189	SAMN25076263	environmental/other	cd_8_group_35776	cd_4_group_36749	cd_2_group_34679
PDT001234298.1	PDS000027948.189	SAMN25076260	environmental/other	cd_8_group_35776	cd_4_group_36749	cd_2_group_34679
PDT001234304.1	PDS000027948.189	SAMN25076255	environmental/other	cd_8_group_35776	cd_4_group_36749	cd_2_group_34679
PDT001234310.1	PDS000027948.189	SAMN25076196	environmental/other	cd_8_group_35776	cd_4_group_36749	cd_2_group_34679
PDT001234316.1	PDS000027948.189	SAMN25076244	environmental/other	cd_8_group_35776	cd_4_group_36749	cd_2_group_34679
PDT001234317.1	PDS000027948.189	SAMN25076243	environmental/other	cd_8_group_35776	cd_4_group_36749	cd_2_group_34679
PDT001234327.1	PDS000027948.189	SAMN25076234	environmental/other	cd_8_group_35776	cd_4_group_36749	cd_2_group_34679
PDT001234330.1	PDS000027948.189	SAMN25076231	environmental/other	cd_8_group_35776	cd_4_group_36749	cd_2_group_34679
PDT001234332.1	PDS000027948.189	SAMN25076194	environmental/other	cd_8_group_35776	cd_4_group_36749	cd_2_group_34679
PDT001234335.1	PDS000027948.189	SAMN25076227	environmental/other	cd_8_group_35776	cd_4_group_36749	cd_2_group_34679
PDT001234350.1	PDS000027948.189	SAMN25076213	environmental/other	cd_8_group_35776	cd_4_group_36749	cd_2_group_34679
PDT001234353.1	PDS000027948.189	SAMN25076210	environmental/other	cd_8_group_35776	cd_4_group_36749	cd_2_group_34679
PDT001234354.1	PDS000027948.189	SAMN25076192	environmental/other	cd_8_group_35776	cd_4_group_36749	cd_2_group_34679
PDT001249466.1	PDS000027948.189	SAMN25941598	clinical	cd_8_group_35776	cd_4_group_36749	cd_2_group_34679
PDT001253647.1	PDS000027948.189	SAMN26182888	environmental/other	cd_8_group_35776	cd_4_group_36749	cd_2_group_34679
PDT001287941.1	PDS000027948.189	SAMN27603703	environmental/other	cd_8_group_35776	cd_4_group_36749	cd_2_group_34679
PDT001289962.1	PDS000027948.189	SAMN27617100	environmental/other	cd_8_group_35776	cd_4_group_36749	cd_2_group_34679
PDT001442544.1	PDS000027948.189	SAMN31155546	clinical	cd_8_group_35776	cd_4_group_36749	cd_2_group_34679
PDT001473546.1	PDS000027948.189	SAMN31572620	clinical	cd_8_group_35776	cd_4_group_36749	cd_2_group_34679
PDT001485671.1	PDS000027948.189	SAMN31538194	environmental/other	cd_8_group_35776	cd_4_group_36749	cd_2_group_34679
PDT001707379.1	PDS000027948.189	SAMN34384251	environmental/other	cd_8_group_35776	cd_4_group_36749	cd_2_group_34679
PDT001709020.1	PDS000027948.189	SAMN34405720	environmental/other	cd_8_group_35776	cd_4_group_36749	cd_2_group_34679
PDT001752526.1	PDS000027948.189	SAMN35312553	clinical	cd_8_group_35776	cd_4_group_36749	cd_2_group_34679
PDT001983536.1	PDS000027948.189	SAMN38225656	environmental/other	cd_8_group_35776	cd_4_group_36749	cd_2_group_34679
PDT001195134.1	PDS000027948.189	SAMN23550785	clinical	cd_8_group_35776	cd_4_group_36749	cd_2_group_41135
PDT001195144.1	PDS000027948.189	SAMN23550879	clinical	cd_8_group_35776	cd_4_group_36749	cd_2_group_41135
PDT001983581.1	PDS000027948.189	SAMN38225767	environmental/other	cd_8_group_35776	cd_4_group_36749	cd_2_group_41135
PDT001983582.1	PDS000027948.189	SAMN38225766	environmental/other	cd_8_group_35776	cd_4_group_36749	cd_2_group_41135
PDT001386960.1	PDS000027948.189	SAMN30282684	clinical	cd_8_group_35776	cd_4_group_36749	cd_2_group_45524
PDT001525173.1	PDS000027948.189	SAMN32190325	clinical	cd_8_group_35776	cd_4_group_36749	cd_2_group_45524
PDT000931555.1	PDS000106143.228	SAMN17295572	clinical	cd_8_group_35777	cd_4_group_36750	-
PDT000980862.1	PDS000106143.228	SAMEA5532766	NULL	cd_8_group_35777	cd_4_group_36750	-
PDT000931563.1	PDS000080149.1	SAMN17296603	clinical	cd_8_group_35778	cd_4_group_36751	cd_2_group_34680
PDT000946804.1	PDS000080149.1	SAMN17761171	clinical	cd_8_group_35778	cd_4_group_36751	cd_2_group_34680
PDT000931565.1	PDS000001722.408	SAMN17296610	clinical	cd_8_group_35779	cd_4_group_36752	-
PDT001057231.1	PDS000001722.408	SAMN19489271	clinical	cd_8_group_35779	cd_4_group_36752	-
PDT000054998.2	PDS000002392.76	SAMN03475432	clinical	cd_8_group_3578	cd_4_group_3440	cd_2_group_3053
PDT000057859.2	PDS000002392.76	SAMN03478936	clinical	cd_8_group_3578	cd_4_group_3440	cd_2_group_3053
PDT000999835.1	PDS000002536.150	SAMN18620064	clinical	cd_8_group_35780	-	-
PDT001000027.1	PDS000002536.150	SAMN18619895	clinical	cd_8_group_35780	cd_4_group_36753	-
PDT000931566.1	PDS000002536.150	SAMN17296604	clinical	cd_8_group_35780	cd_4_group_36753	cd_2_group_34681
PDT000931710.1	PDS000002536.150	SAMN17300589	clinical	cd_8_group_35780	cd_4_group_36753	cd_2_group_34681
PDT000999933.1	PDS000002536.150	SAMN18619980	clinical	cd_8_group_35780	cd_4_group_36753	cd_2_group_35932
PDT000999943.1	PDS000002536.150	SAMN18619971	clinical	cd_8_group_35780	cd_4_group_36753	cd_2_group_35932
PDT001000508.1	PDS000002536.150	SAMN18620125	clinical	cd_8_group_35780	cd_4_group_36753	cd_2_group_35932
PDT000931578.1	PDS000036738.21	SAMN17296726	clinical	cd_8_group_35781	cd_4_group_36754	cd_2_group_34682
PDT000947970.1	PDS000036738.21	SAMN17774405	clinical	cd_8_group_35781	cd_4_group_36754	cd_2_group_34682
PDT000931584.1	PDS000078907.5	SAMN17296734	clinical	cd_8_group_35782	cd_4_group_36755	cd_2_group_34684
PDT000932687.1	PDS000078907.5	SAMN17318408	clinical	cd_8_group_35782	cd_4_group_36755	cd_2_group_34684
PDT001019245.1	PDS000078907.5	SAMN19026362	clinical	cd_8_group_35782	cd_4_group_36755	cd_2_group_34684
PDT001040517.1	PDS000078907.5	SAMN19235161	clinical	cd_8_group_35782	cd_4_group_36755	cd_2_group_34684
PDT001040601.1	PDS000078907.5	SAMN19235170	clinical	cd_8_group_35782	cd_4_group_36755	cd_2_group_34684
PDT001048233.1	PDS000078907.5	SAMN19350911	clinical	cd_8_group_35782	cd_4_group_36755	cd_2_group_34684
PDT001058560.1	PDS000078907.5	SAMN19548951	clinical	cd_8_group_35782	cd_4_group_36755	cd_2_group_34684
PDT000931617.1	PDS000002218.771	SAMN17298191	environmental/other	cd_8_group_35783	-	-
PDT000979298.1	PDS000002218.771	SAMN18172725	environmental/other	cd_8_group_35783	-	-
PDT000931639.1	PDS000097362.1	SAMN17298422	clinical	cd_8_group_35784	-	-
PDT001150620.1	PDS000097362.1	SAMN22250506	clinical	cd_8_group_35784	-	-
PDT001098496.1	PDS000085033.371	SAMN20490232	clinical	cd_8_group_35785	-	-
PDT001354076.1	PDS000085033.371	SAMN29554876	clinical	cd_8_group_35785	cd_4_group_36757	-
PDT000931669.1	PDS000085033.371	SAMN17298446	clinical	cd_8_group_35785	cd_4_group_36757	cd_2_group_34686
PDT000932575.1	PDS000085033.371	SAMN17316997	clinical	cd_8_group_35785	cd_4_group_36757	cd_2_group_34686
PDT001079605.1	PDS000085033.371	SAMN19920782	clinical	cd_8_group_35785	cd_4_group_36757	cd_2_group_34686
PDT000931693.1	PDS000054289.7	SAMN17298443	clinical	cd_8_group_35786	cd_4_group_36758	cd_2_group_34687
PDT001115230.1	PDS000054289.7	SAMN20931761	clinical	cd_8_group_35786	cd_4_group_36758	cd_2_group_34687
PDT000931721.1	PDS000089910.537	SAMN17300595	clinical	cd_8_group_35787	cd_4_group_36760	cd_2_group_34689
PDT000932193.1	PDS000089910.537	SAMN17309461	clinical	cd_8_group_35787	cd_4_group_36760	cd_2_group_34689
PDT000931741.1	PDS000023216.14	SAMN17178319	clinical	cd_8_group_35788	cd_4_group_36761	-
PDT001767444.1	PDS000023216.14	SAMN35528047	clinical	cd_8_group_35788	cd_4_group_36761	-
PDT000931777.1	PDS000158179.42	SAMN17304838	clinical	cd_8_group_35789	-	-
PDT001095016.1	PDS000158179.42	SAMN20349593	clinical	cd_8_group_35789	-	-
PDT000055005.2	PDS000028956.9	SAMN03475439	clinical	cd_8_group_3579	-	-
PDT000057743.2	PDS000028956.9	SAMN03478819	clinical	cd_8_group_3579	-	-
PDT000931783.1	PDS000013032.10	SAMEA5338434	NULL	cd_8_group_35790	cd_4_group_36765	cd_2_group_34694
PDT000931784.1	PDS000013032.10	SAMEA5338435	NULL	cd_8_group_35790	cd_4_group_36765	cd_2_group_34694
PDT000931829.1	PDS000159487.32	SAMN08734302	environmental/other	cd_8_group_35791	-	-
PDT000931903.1	PDS000159487.32	SAMN08734341	clinical	cd_8_group_35791	-	-
PDT000931907.1	PDS000159487.32	SAMN08734345	clinical	cd_8_group_35791	-	-
PDT000931906.1	PDS000159487.32	SAMN08734348	environmental/other	cd_8_group_35791	cd_4_group_36767	-
PDT000931960.1	PDS000159487.32	SAMN09435861	clinical	cd_8_group_35791	cd_4_group_36767	-
PDT000931822.1	PDS000159487.32	SAMN08734307	environmental/other	cd_8_group_35791	cd_4_group_36767	cd_2_group_34699
PDT000931825.1	PDS000159487.32	SAMN08734306	environmental/other	cd_8_group_35791	cd_4_group_36767	cd_2_group_34699
PDT000931845.1	PDS000159487.32	SAMN08734276	environmental/other	cd_8_group_35791	cd_4_group_36767	cd_2_group_34699
PDT000931846.1	PDS000159487.32	SAMN08734277	environmental/other	cd_8_group_35791	cd_4_group_36767	cd_2_group_34699
PDT000931870.1	PDS000159487.32	SAMN08734323	environmental/other	cd_8_group_35791	cd_4_group_36767	cd_2_group_34699
PDT000931887.1	PDS000159487.32	SAMN08734338	clinical	cd_8_group_35791	cd_4_group_36767	cd_2_group_34699
PDT000931900.1	PDS000159487.32	SAMN08734350	clinical	cd_8_group_35791	cd_4_group_36767	cd_2_group_34699
PDT000931901.1	PDS000159487.32	SAMN08734343	environmental/other	cd_8_group_35791	cd_4_group_36767	cd_2_group_34699
PDT000931956.1	PDS000159487.32	SAMN08734293	clinical	cd_8_group_35791	cd_4_group_36767	cd_2_group_34699
PDT000931959.1	PDS000159487.32	SAMN09435862	environmental/other	cd_8_group_35791	cd_4_group_36767	cd_2_group_34699
PDT000931826.1	PDS000159487.32	SAMN08734303	environmental/other	cd_8_group_35791	cd_4_group_36767	cd_2_group_34702
PDT000931836.1	PDS000159487.32	SAMN08734318	environmental/other	cd_8_group_35791	cd_4_group_36767	cd_2_group_34702
PDT000931844.1	PDS000159487.32	SAMN08734275	environmental/other	cd_8_group_35791	cd_4_group_36767	cd_2_group_34702
PDT000931851.1	PDS000159487.32	SAMN08734274	clinical	cd_8_group_35791	cd_4_group_36767	cd_2_group_34702
PDT000931852.1	PDS000159487.32	SAMN08734380	clinical	cd_8_group_35791	cd_4_group_36767	cd_2_group_34702
PDT000931859.1	PDS000159487.32	SAMN08734373	environmental/other	cd_8_group_35791	cd_4_group_36767	cd_2_group_34702
PDT000931865.1	PDS000159487.32	SAMN08734326	environmental/other	cd_8_group_35791	cd_4_group_36767	cd_2_group_34702
PDT000931879.1	PDS000159487.32	SAMN08734340	clinical	cd_8_group_35791	cd_4_group_36767	cd_2_group_34702
PDT000931880.1	PDS000159487.32	SAMN08734339	environmental/other	cd_8_group_35791	cd_4_group_36767	cd_2_group_34702
PDT000931891.1	PDS000159487.32	SAMN08734392	environmental/other	cd_8_group_35791	cd_4_group_36767	cd_2_group_34702
PDT000931899.1	PDS000159487.32	SAMN08734349	clinical	cd_8_group_35791	cd_4_group_36767	cd_2_group_34702
PDT000931902.1	PDS000159487.32	SAMN08734344	environmental/other	cd_8_group_35791	cd_4_group_36767	cd_2_group_34702
PDT000931904.1	PDS000159487.32	SAMN08734342	clinical	cd_8_group_35791	cd_4_group_36767	cd_2_group_34702
PDT000931905.1	PDS000159487.32	SAMN08734347	environmental/other	cd_8_group_35791	cd_4_group_36767	cd_2_group_34702
PDT000931915.1	PDS000159487.32	SAMN08734352	environmental/other	cd_8_group_35791	cd_4_group_36767	cd_2_group_34702
PDT000931921.1	PDS000159487.32	SAMN08734363	environmental/other	cd_8_group_35791	cd_4_group_36767	cd_2_group_34702
PDT000931922.1	PDS000159487.32	SAMN08734364	environmental/other	cd_8_group_35791	cd_4_group_36767	cd_2_group_34702
PDT000931923.1	PDS000159487.32	SAMN08734365	environmental/other	cd_8_group_35791	cd_4_group_36767	cd_2_group_34702
PDT000931924.1	PDS000159487.32	SAMN08734366	environmental/other	cd_8_group_35791	cd_4_group_36767	cd_2_group_34702
PDT000931929.1	PDS000159487.32	SAMN08734289	environmental/other	cd_8_group_35791	cd_4_group_36767	cd_2_group_34702
PDT000931930.1	PDS000159487.32	SAMN08734290	environmental/other	cd_8_group_35791	cd_4_group_36767	cd_2_group_34702
PDT000931932.1	PDS000159487.32	SAMN08734282	clinical	cd_8_group_35791	cd_4_group_36767	cd_2_group_34702
PDT000931935.1	PDS000159487.32	SAMN08734285	environmental/other	cd_8_group_35791	cd_4_group_36767	cd_2_group_34702
PDT000931937.1	PDS000159487.32	SAMN08734287	environmental/other	cd_8_group_35791	cd_4_group_36767	cd_2_group_34702
PDT000931938.1	PDS000159487.32	SAMN08734288	environmental/other	cd_8_group_35791	cd_4_group_36767	cd_2_group_34702
PDT000931950.1	PDS000159487.32	SAMN08734295	environmental/other	cd_8_group_35791	cd_4_group_36767	cd_2_group_34702
PDT000931952.1	PDS000159487.32	SAMN08734297	clinical	cd_8_group_35791	cd_4_group_36767	cd_2_group_34702
PDT000931848.1	PDS000159487.32	SAMN08734271	clinical	cd_8_group_35791	cd_4_group_36767	cd_2_group_34710
PDT000931882.1	PDS000159487.32	SAMN08734331	environmental/other	cd_8_group_35791	cd_4_group_36767	cd_2_group_34710
PDT000931917.1	PDS000159487.32	SAMN08734360	environmental/other	cd_8_group_35791	cd_4_group_36767	cd_2_group_34710
PDT000931961.1	PDS000159487.32	SAMN09435863	environmental/other	cd_8_group_35791	cd_4_group_36767	cd_2_group_34710
PDT000931830.1	PDS000042461.84	SAMN08734309	environmental/other	cd_8_group_35792	cd_4_group_36770	cd_2_group_34705
PDT000931931.1	PDS000042461.84	SAMN08734281	environmental/other	cd_8_group_35792	cd_4_group_36770	cd_2_group_34705
PDT000931871.1	PDS000100251.126	SAMN08734324	environmental/other	cd_8_group_35793	cd_4_group_36771	-
PDT000931833.1	PDS000100251.126	SAMN08734313	environmental/other	cd_8_group_35793	cd_4_group_36771	cd_2_group_34707
PDT000931864.1	PDS000100251.126	SAMN08734325	environmental/other	cd_8_group_35793	cd_4_group_36771	cd_2_group_34707
PDT000931942.1	PDS000100251.126	SAMN08734384	environmental/other	cd_8_group_35793	cd_4_group_36771	cd_2_group_34707
PDT000931838.1	PDS000042415.6	SAMN08734316	environmental/other	cd_8_group_35794	cd_4_group_36772	-
PDT000931897.1	PDS000042415.6	SAMN08734398	environmental/other	cd_8_group_35794	cd_4_group_36772	-
PDT000931853.1	PDS000042415.6	SAMN08734379	environmental/other	cd_8_group_35795	cd_4_group_36775	cd_2_group_34712
PDT000931854.1	PDS000042415.6	SAMN08734378	environmental/other	cd_8_group_35795	cd_4_group_36775	cd_2_group_34712
PDT000931855.1	PDS000042415.6	SAMN08734377	environmental/other	cd_8_group_35795	cd_4_group_36775	cd_2_group_34712
PDT000931874.1	PDS000042415.6	SAMN08734401	environmental/other	cd_8_group_35795	cd_4_group_36775	cd_2_group_34712
PDT000931889.1	PDS000042415.6	SAMN08734400	environmental/other	cd_8_group_35795	cd_4_group_36775	cd_2_group_34712
PDT000931856.1	PDS000159487.32	SAMN08734376	clinical	cd_8_group_35796	cd_4_group_36776	-
PDT000931876.1	PDS000159487.32	SAMN08734407	environmental/other	cd_8_group_35796	cd_4_group_36776	-
PDT000931858.1	PDS000042415.6	SAMN08734374	environmental/other	cd_8_group_35797	-	-
PDT000931890.1	PDS000042415.6	SAMN08734399	clinical	cd_8_group_35797	-	-
PDT000932088.1	PDS000004170.515	SAMN17307132	clinical	cd_8_group_35798	cd_4_group_36780	-
PDT001414612.1	PDS000004170.515	SAMN30808741	clinical	cd_8_group_35798	cd_4_group_36780	-
PDT000932093.1	PDS000004033.70	SAMN17307126	clinical	cd_8_group_35799	cd_4_group_36781	cd_2_group_34719
PDT000932097.1	PDS000004033.70	SAMN17307123	clinical	cd_8_group_35799	cd_4_group_36781	cd_2_group_34719
PDT000002162.3	PDS000144856.28	SAMN02378145	environmental/other	cd_8_group_358	cd_4_group_315	-
PDT000002083.3	PDS000144856.28	SAMN02378155	environmental/other	cd_8_group_358	cd_4_group_315	cd_2_group_267
PDT000002177.3	PDS000144856.28	SAMN02378138	environmental/other	cd_8_group_358	cd_4_group_315	cd_2_group_267
PDT000055010.2	PDS000107947.11	SAMN03475444	clinical	cd_8_group_3580	-	-
PDT000602530.1	PDS000107947.11	SAMN12993929	clinical	cd_8_group_3580	-	-
PDT001074780.1	PDS000032395.480	SAMN19801383	clinical	cd_8_group_35800	cd_4_group_36785	-
PDT000932266.1	PDS000032395.480	SAMN17310580	clinical	cd_8_group_35800	cd_4_group_36785	cd_2_group_34722
PDT000939495.1	PDS000032395.480	SAMN17492944	clinical	cd_8_group_35800	cd_4_group_36785	cd_2_group_34722
PDT000932355.1	PDS000078870.2	SAMN17178373	clinical	cd_8_group_35801	-	-
PDT001843718.1	PDS000078870.2	SAMN36872545	clinical	cd_8_group_35801	-	-
PDT000932371.1	PDS000076604.512	SAMN17313916	clinical	cd_8_group_35802	-	-
PDT001110480.1	PDS000076604.512	SAMN20835200	clinical	cd_8_group_35802	-	-
PDT000932385.1	PDS000101119.1	SAMN13426596	environmental/other	cd_8_group_35803	cd_4_group_36788	cd_2_group_34725
PDT001175234.1	PDS000101119.1	SAMN15007305	environmental/other	cd_8_group_35803	cd_4_group_36788	cd_2_group_34725
PDT001175235.1	PDS000101119.1	SAMN15007304	environmental/other	cd_8_group_35803	cd_4_group_36788	cd_2_group_34725
PDT001175236.1	PDS000101119.1	SAMN15007303	environmental/other	cd_8_group_35803	cd_4_group_36788	cd_2_group_34725
PDT001175266.1	PDS000101119.1	SAMN15007213	environmental/other	cd_8_group_35803	cd_4_group_36788	cd_2_group_34725
PDT001772618.1	PDS000083225.2	SAMN35449678	clinical	cd_8_group_35804	-	-
PDT000932390.1	PDS000083225.2	SAMN16287684	clinical	cd_8_group_35804	cd_4_group_36789	cd_2_group_34726
PDT000984905.1	PDS000083225.2	SAMN18118497	clinical	cd_8_group_35804	cd_4_group_36789	cd_2_group_34726
PDT001323410.1	PDS000084410.4	SAMN28882006	clinical	cd_8_group_35805	-	-
PDT001424482.1	PDS000084410.4	SAMN30921634	clinical	cd_8_group_35805	cd_4_group_36794	-
PDT000932570.1	PDS000084410.4	SAMN17316992	clinical	cd_8_group_35805	cd_4_group_36794	cd_2_group_34731
PDT001001921.1	PDS000084410.4	SAMN18650194	clinical	cd_8_group_35805	cd_4_group_36794	cd_2_group_34731
PDT001394482.1	PDS000084410.4	SAMN30415454	clinical	cd_8_group_35805	cd_4_group_36794	cd_2_group_34731
PDT000932571.1	PDS000097513.139	SAMN17316991	clinical	cd_8_group_35806	-	-
PDT001445685.1	PDS000097513.139	SAMN31207727	clinical	cd_8_group_35806	-	-
PDT000932605.1	PDS000032705.1071	SAMN17317205	clinical	cd_8_group_35807	cd_4_group_36795	-
PDT000939060.1	PDS000032705.1071	SAMN17478017	clinical	cd_8_group_35807	cd_4_group_36795	-
PDT000932612.1	PDS000027060.24	SAMN17317137	clinical	cd_8_group_35808	-	-
PDT001824070.1	PDS000027060.24	SAMN36674913	clinical	cd_8_group_35808	-	-
PDT000932632.1	PDS000078908.2	SAMN17317646	environmental/other	cd_8_group_35809	cd_4_group_36797	cd_2_group_34733
PDT000932645.1	PDS000078908.2	SAMN17317840	environmental/other	cd_8_group_35809	cd_4_group_36797	cd_2_group_34733
PDT000055016.2	PDS000031980.20	SAMN03475450	clinical	cd_8_group_3581	cd_4_group_3442	cd_2_group_3055
PDT000055245.2	PDS000031980.20	SAMN03475684	clinical	cd_8_group_3581	cd_4_group_3442	cd_2_group_3055
PDT000932702.1	PDS000159488.57	SAMN17317147	clinical	cd_8_group_35810	cd_4_group_36800	cd_2_group_34735
PDT001102185.1	PDS000159488.57	SAMN20527401	clinical	cd_8_group_35810	cd_4_group_36800	cd_2_group_34735
PDT000932704.1	PDS000046344.65	SAMN17317154	clinical	cd_8_group_35811	cd_4_group_36801	cd_2_group_34736
PDT000932729.1	PDS000046344.65	SAMN17317190	clinical	cd_8_group_35811	cd_4_group_36801	cd_2_group_34736
PDT000932705.1	PDS000080766.2	SAMN17317144	clinical	cd_8_group_35812	cd_4_group_36802	cd_2_group_34737
PDT000954734.1	PDS000080766.2	SAMN17882578	clinical	cd_8_group_35812	cd_4_group_36802	cd_2_group_34737
PDT000969335.1	PDS000080766.2	SAMN18016470	clinical	cd_8_group_35812	cd_4_group_36802	cd_2_group_34737
PDT000932713.1	PDS000078910.1	SAMN17317180	clinical	cd_8_group_35813	cd_4_group_36803	cd_2_group_34738
PDT000932723.1	PDS000078910.1	SAMN17317170	clinical	cd_8_group_35813	cd_4_group_36803	cd_2_group_34738
PDT001475611.1	PDS000029297.88	SAMN31592790	clinical	cd_8_group_35814	-	-
PDT000933153.1	PDS000029297.88	SAMN17321562	clinical	cd_8_group_35814	cd_4_group_36804	-
PDT001136519.1	PDS000029297.88	SAMN21569164	clinical	cd_8_group_35814	cd_4_group_36804	-
PDT001825819.1	PDS000029297.88	SAMN36694626	clinical	cd_8_group_35814	cd_4_group_53307	cd_2_group_51992
PDT001942550.1	PDS000029297.88	SAMN37862760	clinical	cd_8_group_35814	cd_4_group_53307	cd_2_group_51992
PDT000933165.1	PDS000027938.191	SAMN17321742	clinical	cd_8_group_35815	-	-
PDT001200451.1	PDS000027938.191	SAMN23817935	clinical	cd_8_group_35815	-	-
PDT000933197.1	PDS000162584.2	SAMN17324022	clinical	cd_8_group_35816	-	-
PDT001927499.1	PDS000162584.2	SAMN37792167	environmental/other	cd_8_group_35816	cd_4_group_54729	cd_2_group_53620
PDT001997955.1	PDS000162584.2	SAMN38372859	clinical	cd_8_group_35816	cd_4_group_54729	cd_2_group_53620
PDT000933464.1	PDS000043693.10	SAMN17336255	environmental/other	cd_8_group_35817	cd_4_group_36807	cd_2_group_34742
PDT001212402.1	PDS000043693.10	SAMN24439607	clinical	cd_8_group_35817	cd_4_group_36807	cd_2_group_34742
PDT001014604.1	PDS000050222.21	SAMN18875728	environmental/other	cd_8_group_35818	cd_4_group_36808	-
PDT000933468.1	PDS000050222.21	SAMN17336260	environmental/other	cd_8_group_35818	cd_4_group_36808	cd_2_group_34743
PDT000933469.1	PDS000050222.21	SAMN17336263	environmental/other	cd_8_group_35818	cd_4_group_36808	cd_2_group_34743
PDT000933478.1	PDS000050222.21	SAMN17336259	environmental/other	cd_8_group_35818	cd_4_group_36808	cd_2_group_34743
PDT000933479.1	PDS000050222.21	SAMN17336261	environmental/other	cd_8_group_35818	cd_4_group_36808	cd_2_group_34743
PDT000933482.1	PDS000050222.21	SAMN17336262	environmental/other	cd_8_group_35818	cd_4_group_36808	cd_2_group_34743
PDT001014597.1	PDS000050222.21	SAMN18875723	environmental/other	cd_8_group_35818	cd_4_group_36808	cd_2_group_34743
PDT001420109.1	PDS000027049.282	SAMN30890223	clinical	cd_8_group_35819	-	-
PDT000933476.1	PDS000027049.282	SAMN17348044	clinical	cd_8_group_35819	cd_4_group_36810	cd_2_group_34745
PDT001971616.1	PDS000027049.282	SAMN38116712	clinical	cd_8_group_35819	cd_4_group_36810	cd_2_group_34745
PDT000055019.2	PDS000030323.70	SAMN03475453	clinical	cd_8_group_3582	cd_4_group_3443	cd_2_group_3056
PDT000058887.2	PDS000030323.70	SAMN03479412	clinical	cd_8_group_3582	cd_4_group_3443	cd_2_group_3056
PDT000933481.1	PDS000097070.59	SAMN17336267	environmental/other	cd_8_group_35820	-	-
PDT001380228.1	PDS000097070.59	SAMN30196995	environmental/other	cd_8_group_35820	-	-
PDT001409013.1	PDS000097070.59	SAMN30661309	environmental/other	cd_8_group_35820	-	-
PDT001465992.1	PDS000097070.59	SAMN31440518	environmental/other	cd_8_group_35820	-	-
PDT000933485.1	PDS000005977.56	SAMN17336271	environmental/other	cd_8_group_35821	-	-
PDT001607189.1	PDS000005977.56	SAMN33139339	environmental/other	cd_8_group_35821	-	-
PDT001637151.1	PDS000005977.56	SAMN33394116	environmental/other	cd_8_group_35821	cd_4_group_51196	cd_2_group_49624
PDT001637152.1	PDS000005977.56	SAMN33394117	environmental/other	cd_8_group_35821	cd_4_group_51196	cd_2_group_49624
PDT000933512.1	PDS000027508.23	SAMN17348105	environmental/other	cd_8_group_35822	-	-
PDT001035723.1	PDS000027508.23	SAMN19221119	environmental/other	cd_8_group_35822	-	-
PDT000935339.1	PDS000002302.17	SAMN17358730	clinical	cd_8_group_35823	cd_4_group_36816	-
PDT000935355.1	PDS000002302.17	SAMN17358745	clinical	cd_8_group_35823	cd_4_group_36816	-
PDT000935340.1	PDS000003757.51	SAMN17358724	clinical	cd_8_group_35824	-	-
PDT001870984.1	PDS000003757.51	SAMN31141707	clinical	cd_8_group_35824	-	-
PDT001543296.1	PDS000003757.51	SAMN32353338	environmental/other	cd_8_group_35824	cd_4_group_50482	cd_2_group_48867
PDT001552257.1	PDS000003757.51	SAMN32494270	environmental/other	cd_8_group_35824	cd_4_group_50482	cd_2_group_48867
PDT000935347.1	PDS000036757.15	SAMN17358740	clinical	cd_8_group_35825	cd_4_group_36818	cd_2_group_34751
PDT001102411.1	PDS000036757.15	SAMN20527895	clinical	cd_8_group_35825	cd_4_group_36818	cd_2_group_34751
PDT000935350.1	PDS000079435.1	SAMN17358748	clinical	cd_8_group_35826	cd_4_group_36819	cd_2_group_34753
PDT000940017.1	PDS000079435.1	SAMN17516877	clinical	cd_8_group_35826	cd_4_group_36819	cd_2_group_34753
PDT000935859.1	PDS000029534.34	SAMN17360650	environmental/other	cd_8_group_35827	cd_4_group_36820	cd_2_group_34754
PDT000935880.1	PDS000029534.34	SAMN17360678	environmental/other	cd_8_group_35827	cd_4_group_36820	cd_2_group_34754
PDT000935870.1	PDS000112666.114	SAMN17360674	environmental/other	cd_8_group_35828	-	-
PDT000993063.1	PDS000112666.114	SAMN18527606	environmental/other	cd_8_group_35828	-	-
PDT001250083.1	PDS000112666.114	SAMN25980628	environmental/other	cd_8_group_35828	-	-
PDT000935985.1	PDS000079267.1	SAMEA104351913	NULL	cd_8_group_35829	cd_4_group_36823	cd_2_group_34758
PDT000935992.1	PDS000079267.1	SAMEA104351895	NULL	cd_8_group_35829	cd_4_group_36823	cd_2_group_34758
PDT000055020.2	PDS000116167.14	SAMN03475454	clinical	cd_8_group_3583	cd_4_group_3444	-
PDT000196079.1	PDS000116167.14	SAMN06074214	clinical	cd_8_group_3583	cd_4_group_3444	-
PDT000935986.1	PDS000079266.1	SAMEA104351916	NULL	cd_8_group_35830	cd_4_group_36824	-
PDT000935988.1	PDS000079266.1	SAMEA104351918	NULL	cd_8_group_35830	cd_4_group_36824	-
PDT000935989.1	PDS000079275.1	SAMEA104351891	NULL	cd_8_group_35831	cd_4_group_36825	cd_2_group_34759
PDT000935990.1	PDS000079275.1	SAMEA104351892	NULL	cd_8_group_35831	cd_4_group_36825	cd_2_group_34759
PDT000935998.1	PDS000079275.1	SAMEA104351920	NULL	cd_8_group_35831	cd_4_group_36825	cd_2_group_34759
PDT000935991.1	PDS000079274.1	SAMEA104351894	NULL	cd_8_group_35832	cd_4_group_36826	cd_2_group_34760
PDT000935993.1	PDS000079274.1	SAMEA104351896	NULL	cd_8_group_35832	cd_4_group_36826	cd_2_group_34760
PDT000935994.1	PDS000079274.1	SAMEA104351897	NULL	cd_8_group_35832	cd_4_group_36826	cd_2_group_34760
PDT000935995.1	PDS000079274.1	SAMEA104351898	NULL	cd_8_group_35832	cd_4_group_36826	cd_2_group_34760
PDT000935996.1	PDS000079274.1	SAMEA104351899	NULL	cd_8_group_35832	cd_4_group_36826	cd_2_group_34760
PDT000935997.1	PDS000079274.1	SAMEA104351900	NULL	cd_8_group_35832	cd_4_group_36826	cd_2_group_34760
PDT000935999.1	PDS000079274.1	SAMEA104351921	NULL	cd_8_group_35832	cd_4_group_36826	cd_2_group_34760
PDT000936000.1	PDS000079274.1	SAMEA104351922	NULL	cd_8_group_35832	cd_4_group_36826	cd_2_group_34760
PDT000936001.1	PDS000079274.1	SAMEA104351923	NULL	cd_8_group_35832	cd_4_group_36826	cd_2_group_34760
PDT000936002.1	PDS000079274.1	SAMEA104351924	NULL	cd_8_group_35832	cd_4_group_36826	cd_2_group_34760
PDT000936384.1	PDS000079271.1	SAMEA104165319	NULL	cd_8_group_35833	cd_4_group_36827	cd_2_group_34761
PDT000936933.1	PDS000079271.1	SAMEA5616553	NULL	cd_8_group_35833	cd_4_group_36827	cd_2_group_34761
PDT000936385.1	PDS000079270.1	SAMEA104165320	NULL	cd_8_group_35834	cd_4_group_36828	cd_2_group_34762
PDT000936386.1	PDS000079270.1	SAMEA104165321	NULL	cd_8_group_35834	cd_4_group_36828	cd_2_group_34762
PDT000937003.1	PDS000115629.1	SAMEA5616546	NULL	cd_8_group_35835	cd_4_group_36829	cd_2_group_34763
PDT001381170.1	PDS000115629.1	SAMEA9403890	NULL	cd_8_group_35835	cd_4_group_36829	cd_2_group_34763
PDT000937321.1	PDS000079272.4	SAMN17127508	clinical	cd_8_group_35836	cd_4_group_36830	cd_2_group_34764
PDT000937322.1	PDS000079272.4	SAMN17127492	clinical	cd_8_group_35836	cd_4_group_36830	cd_2_group_34764
PDT000937325.1	PDS000079272.4	SAMN17127512	clinical	cd_8_group_35836	cd_4_group_36830	cd_2_group_34764
PDT000937333.1	PDS000079272.4	SAMN17127487	clinical	cd_8_group_35836	cd_4_group_36830	cd_2_group_34764
PDT000937334.1	PDS000079272.4	SAMN17127496	clinical	cd_8_group_35836	cd_4_group_36830	cd_2_group_34764
PDT000937341.1	PDS000079272.4	SAMN17127498	clinical	cd_8_group_35836	cd_4_group_36830	cd_2_group_34764
PDT000937344.1	PDS000079272.4	SAMN17127509	clinical	cd_8_group_35836	cd_4_group_36830	cd_2_group_34764
PDT001857271.1	PDS000079272.4	SAMN30614164	clinical	cd_8_group_35836	cd_4_group_36830	cd_2_group_34764
PDT001857275.1	PDS000079272.4	SAMN30614160	clinical	cd_8_group_35836	cd_4_group_36830	cd_2_group_34764
PDT001857276.1	PDS000079272.4	SAMN30614159	clinical	cd_8_group_35836	cd_4_group_36830	cd_2_group_34764
PDT001857682.1	PDS000079272.4	SAMN30614149	clinical	cd_8_group_35836	cd_4_group_36830	cd_2_group_34764
PDT001857685.1	PDS000079272.4	SAMN30614147	clinical	cd_8_group_35836	cd_4_group_36830	cd_2_group_34764
PDT001857689.1	PDS000079272.4	SAMN30614143	clinical	cd_8_group_35836	cd_4_group_36830	cd_2_group_34764
PDT001857690.1	PDS000079272.4	SAMN30614142	clinical	cd_8_group_35836	cd_4_group_36830	cd_2_group_34764
PDT001857696.1	PDS000079272.4	SAMN30614137	clinical	cd_8_group_35836	cd_4_group_36830	cd_2_group_34764
PDT000937323.1	PDS000079272.4	SAMN17127507	clinical	cd_8_group_35836	cd_4_group_36830	cd_2_group_34765
PDT000937326.1	PDS000079272.4	SAMN17127505	clinical	cd_8_group_35836	cd_4_group_36830	cd_2_group_34765
PDT000937336.1	PDS000079272.4	SAMN17127502	clinical	cd_8_group_35836	cd_4_group_36830	cd_2_group_34765
PDT000937342.1	PDS000079272.4	SAMN17127506	clinical	cd_8_group_35836	cd_4_group_36830	cd_2_group_34765
PDT000937345.1	PDS000079272.4	SAMN17127493	clinical	cd_8_group_35836	cd_4_group_36830	cd_2_group_34765
PDT001857673.1	PDS000079272.4	SAMN30614158	clinical	cd_8_group_35836	cd_4_group_36830	cd_2_group_34765
PDT001857674.1	PDS000079272.4	SAMN30614157	environmental/other	cd_8_group_35836	cd_4_group_36830	cd_2_group_34765
PDT001857675.1	PDS000079272.4	SAMN30614156	clinical	cd_8_group_35836	cd_4_group_36830	cd_2_group_34765
PDT001857678.1	PDS000079272.4	SAMN30614153	clinical	cd_8_group_35836	cd_4_group_36830	cd_2_group_34765
PDT001857688.1	PDS000079272.4	SAMN30614144	clinical	cd_8_group_35836	cd_4_group_36830	cd_2_group_34765
PDT000937328.1	PDS000079272.4	SAMN17127511	clinical	cd_8_group_35836	cd_4_group_36830	cd_2_group_34767
PDT001857272.1	PDS000079272.4	SAMN30614163	clinical	cd_8_group_35836	cd_4_group_36830	cd_2_group_34767
PDT000937329.1	PDS000079272.4	SAMN17127503	clinical	cd_8_group_35836	cd_4_group_36830	cd_2_group_34768
PDT000937332.1	PDS000079272.4	SAMN17127495	clinical	cd_8_group_35836	cd_4_group_36830	cd_2_group_34768
PDT000937335.1	PDS000079272.4	SAMN17127494	clinical	cd_8_group_35836	cd_4_group_36830	cd_2_group_34768
PDT000937337.1	PDS000079272.4	SAMN17127497	clinical	cd_8_group_35836	cd_4_group_36830	cd_2_group_34768
PDT000937338.1	PDS000079272.4	SAMN17127500	clinical	cd_8_group_35836	cd_4_group_36830	cd_2_group_34768
PDT000937339.1	PDS000079272.4	SAMN17127499	clinical	cd_8_group_35836	cd_4_group_36830	cd_2_group_34768
PDT000937340.1	PDS000079272.4	SAMN17127501	clinical	cd_8_group_35836	cd_4_group_36830	cd_2_group_34768
PDT000937343.1	PDS000079272.4	SAMN17127504	clinical	cd_8_group_35836	cd_4_group_36830	cd_2_group_34768
PDT000937346.1	PDS000079272.4	SAMN17127510	clinical	cd_8_group_35836	cd_4_group_36830	cd_2_group_34768
PDT001857274.1	PDS000079272.4	SAMN30614161	clinical	cd_8_group_35836	cd_4_group_36830	cd_2_group_34768
PDT001857676.1	PDS000079272.4	SAMN30614155	clinical	cd_8_group_35836	cd_4_group_36830	cd_2_group_34768
PDT001857677.1	PDS000079272.4	SAMN30614154	clinical	cd_8_group_35836	cd_4_group_36830	cd_2_group_34768
PDT001857679.1	PDS000079272.4	SAMN30614152	clinical	cd_8_group_35836	cd_4_group_36830	cd_2_group_34768
PDT001857680.1	PDS000079272.4	SAMN30614151	clinical	cd_8_group_35836	cd_4_group_36830	cd_2_group_34768
PDT001857681.1	PDS000079272.4	SAMN30614150	clinical	cd_8_group_35836	cd_4_group_36830	cd_2_group_34768
PDT001857684.1	PDS000079272.4	SAMN30614148	clinical	cd_8_group_35836	cd_4_group_36830	cd_2_group_34768
PDT001857686.1	PDS000079272.4	SAMN30614146	clinical	cd_8_group_35836	cd_4_group_36830	cd_2_group_34768
PDT001857687.1	PDS000079272.4	SAMN30614145	clinical	cd_8_group_35836	cd_4_group_36830	cd_2_group_34768
PDT000937324.1	PDS000079272.4	SAMN17127490	clinical	cd_8_group_35836	cd_4_group_36831	cd_2_group_34766
PDT000937327.1	PDS000079272.4	SAMN17127491	clinical	cd_8_group_35836	cd_4_group_36831	cd_2_group_34766
PDT000937330.1	PDS000079272.4	SAMN17127489	clinical	cd_8_group_35836	cd_4_group_36831	cd_2_group_34766
PDT000937331.1	PDS000079272.4	SAMN17127488	clinical	cd_8_group_35836	cd_4_group_36831	cd_2_group_34766
PDT001857691.1	PDS000079272.4	SAMN30614141	clinical	cd_8_group_35836	cd_4_group_36831	cd_2_group_34766
PDT001857692.1	PDS000079272.4	SAMN30614140	clinical	cd_8_group_35836	cd_4_group_36831	cd_2_group_34766
PDT001857693.1	PDS000079272.4	SAMN30614139	clinical	cd_8_group_35836	cd_4_group_36831	cd_2_group_34766
PDT001857695.1	PDS000079272.4	SAMN30614138	clinical	cd_8_group_35836	cd_4_group_36831	cd_2_group_34766
PDT000937352.1	PDS000104911.2	SAMN17373716	clinical	cd_8_group_35837	-	-
PDT001249563.1	PDS000104911.2	SAMN25942274	clinical	cd_8_group_35837	-	-
PDT001276521.1	PDS000104911.2	SAMN27024529	clinical	cd_8_group_35837	-	-
PDT000937510.1	PDS000079310.1	SAMEA104437526	NULL	cd_8_group_35838	cd_4_group_36833	-
PDT000937477.1	PDS000079310.1	SAMEA104437493	NULL	cd_8_group_35838	cd_4_group_36833	cd_2_group_34771
PDT000937519.1	PDS000079310.1	SAMEA104437535	NULL	cd_8_group_35838	cd_4_group_36833	cd_2_group_34771
PDT000937479.1	PDS000027092.86	SAMEA104437495	NULL	cd_8_group_35839	-	-
PDT000937505.1	PDS000027092.86	SAMEA104437521	NULL	cd_8_group_35839	-	-
PDT000055022.3	PDS000036375.2	SAMN03475456	clinical	cd_8_group_3584	-	-
PDT000098826.7	PDS000036375.2	SAMN04362895	clinical	cd_8_group_3584	-	-
PDT000937481.1	PDS000027092.86	SAMEA104437497	NULL	cd_8_group_35840	-	-
PDT001188433.1	PDS000027092.86	SAMEA104423819	NULL	cd_8_group_35840	-	-
PDT000937485.1	PDS000027092.86	SAMEA104437501	NULL	cd_8_group_35841	cd_4_group_36834	-
PDT000937486.1	PDS000027092.86	SAMEA104437502	NULL	cd_8_group_35841	cd_4_group_36834	-
PDT000937487.1	PDS000027092.86	SAMEA104437503	NULL	cd_8_group_35841	cd_4_group_36834	-
PDT000937488.1	PDS000047499.7	SAMEA104437504	NULL	cd_8_group_35842	-	-
PDT000937492.1	PDS000047499.7	SAMEA104437508	NULL	cd_8_group_35842	-	-
PDT000937500.1	PDS000047499.7	SAMEA104437516	NULL	cd_8_group_35842	-	-
PDT001188444.1	PDS000079315.4	SAMEA104423830	NULL	cd_8_group_35843	-	-
PDT000937493.1	PDS000079315.4	SAMEA104437509	NULL	cd_8_group_35843	cd_4_group_36835	-
PDT000937502.1	PDS000079315.4	SAMEA104437518	NULL	cd_8_group_35843	cd_4_group_36835	-
PDT000937498.1	PDS000018200.9	SAMEA104437514	NULL	cd_8_group_35844	-	-
PDT000937522.1	PDS000018200.9	SAMEA104437538	NULL	cd_8_group_35844	-	-
PDT001185598.1	PDS000018200.9	SAMEA104379688	NULL	cd_8_group_35844	-	-
PDT000937518.1	PDS000079309.1	SAMEA104437534	NULL	cd_8_group_35845	-	-
PDT000937530.1	PDS000079309.1	SAMEA104437546	NULL	cd_8_group_35845	-	-
PDT000937561.1	PDS000079311.1	SAMEA104437578	NULL	cd_8_group_35846	-	-
PDT000937592.1	PDS000079311.1	SAMEA104437609	NULL	cd_8_group_35846	-	-
PDT000937567.1	PDS000106198.5	SAMEA104437584	NULL	cd_8_group_35847	-	-
PDT000937573.1	PDS000106198.5	SAMEA104437590	NULL	cd_8_group_35847	-	-
PDT000937568.1	PDS000027017.15	SAMEA104437585	NULL	cd_8_group_35848	-	-
PDT000937749.1	PDS000027017.15	SAMEA104437766	NULL	cd_8_group_35848	-	-
PDT000937577.1	PDS000001471.40	SAMEA104437594	NULL	cd_8_group_35849	-	-
PDT000937594.1	PDS000001471.40	SAMEA104437611	NULL	cd_8_group_35849	-	-
PDT000055024.9	PDS000003759.37	SAMN03475458	clinical	cd_8_group_3585	cd_4_group_3445	cd_2_group_3057
PDT000056437.9	PDS000003759.37	SAMN03476927	clinical	cd_8_group_3585	cd_4_group_3445	cd_2_group_3057
PDT000937589.1	PDS000031515.20	SAMEA104437606	NULL	cd_8_group_35850	cd_4_group_36837	cd_2_group_34773
PDT000937620.1	PDS000031515.20	SAMEA104437637	NULL	cd_8_group_35850	cd_4_group_36837	cd_2_group_34773
PDT000937746.1	PDS000159487.32	SAMEA104437763	NULL	cd_8_group_35851	cd_4_group_36840	cd_2_group_34777
PDT001171452.1	PDS000159487.32	SAMN22963581	environmental/other	cd_8_group_35851	cd_4_group_36840	cd_2_group_34777
PDT000937760.1	PDS000082033.1	SAMN16713983	clinical	cd_8_group_35852	cd_4_group_36841	cd_2_group_34778
PDT000971260.1	PDS000082033.1	SAMN17825148	environmental/other	cd_8_group_35852	cd_4_group_36841	cd_2_group_34778
PDT000937762.1	PDS000032192.209	SAMN16713981	clinical	cd_8_group_35853	cd_4_group_36842	cd_2_group_34779
PDT000937770.1	PDS000032192.209	SAMN16713973	clinical	cd_8_group_35853	cd_4_group_36842	cd_2_group_34779
PDT000937772.1	PDS000032192.209	SAMN16713971	clinical	cd_8_group_35853	cd_4_group_36842	cd_2_group_34779
PDT001092741.1	PDS000032192.209	SAMN17825168	environmental/other	cd_8_group_35853	cd_4_group_36842	cd_2_group_34779
PDT001092742.1	PDS000032192.209	SAMN17825167	environmental/other	cd_8_group_35853	cd_4_group_36842	cd_2_group_34779
PDT000937765.1	PDS000079308.2	SAMN16713978	clinical	cd_8_group_35854	-	-
PDT000937767.1	PDS000079308.2	SAMN16713975	clinical	cd_8_group_35854	-	-
PDT000937768.1	PDS000079308.2	SAMN16713974	clinical	cd_8_group_35855	-	-
PDT000971247.1	PDS000079308.2	SAMN17825166	environmental/other	cd_8_group_35855	-	-
PDT000937875.1	PDS000029525.25	SAMN17379838	environmental/other	cd_8_group_35856	-	-
PDT001042010.1	PDS000029525.25	SAMN19243516	clinical	cd_8_group_35856	-	-
PDT000937898.1	PDS000079340.4	SAMN17178274	clinical	cd_8_group_35857	cd_4_group_36844	cd_2_group_34781
PDT000967008.1	PDS000079340.4	SAMN17937387	clinical	cd_8_group_35857	cd_4_group_36844	cd_2_group_34781
PDT001006380.1	PDS000079340.4	SAMN18742809	clinical	cd_8_group_35857	cd_4_group_36844	cd_2_group_34781
PDT000938247.1	PDS000029566.45	SAMN17383131	clinical	cd_8_group_35858	-	-
PDT001884902.1	PDS000029566.45	SAMN37397497	clinical	cd_8_group_35858	cd_4_group_54335	cd_2_group_53178
PDT001887926.1	PDS000029566.45	SAMN37411088	clinical	cd_8_group_35858	cd_4_group_54335	cd_2_group_53178
PDT001890491.1	PDS000029566.45	SAMN37458190	clinical	cd_8_group_35858	cd_4_group_54335	cd_2_group_53178
PDT001941075.1	PDS000029566.45	SAMN37845408	clinical	cd_8_group_35858	cd_4_group_54335	cd_2_group_53178
PDT000938256.1	PDS000159488.57	SAMN17383238	clinical	cd_8_group_35859	-	-
PDT001817069.1	PDS000159488.57	SAMN36449413	clinical	cd_8_group_35859	cd_4_group_53191	cd_2_group_51863
PDT001835100.1	PDS000159488.57	SAMN36770362	clinical	cd_8_group_35859	cd_4_group_53191	cd_2_group_51863
PDT000302270.2	PDS000026863.138	SAMN08826511	clinical	cd_8_group_3586	-	-
PDT000476987.1	PDS000026863.138	SAMN11109129	clinical	cd_8_group_3586	-	-
PDT000564305.1	PDS000026863.138	SAMN12573519	clinical	cd_8_group_3586	-	-
PDT000183575.2	PDS000026863.138	SAMN06285285	clinical	cd_8_group_3586	cd_4_group_3446	-
PDT000055026.2	PDS000026863.138	SAMN03475460	clinical	cd_8_group_3586	cd_4_group_3446	cd_2_group_3058
PDT000055696.2	PDS000026863.138	SAMN03476169	clinical	cd_8_group_3586	cd_4_group_3446	cd_2_group_3058
PDT000056823.2	PDS000026863.138	SAMN03477335	clinical	cd_8_group_3586	cd_4_group_3446	cd_2_group_3058
PDT000058271.2	PDS000026863.138	SAMN03478341	clinical	cd_8_group_3586	cd_4_group_3446	cd_2_group_3058
PDT000058435.2	PDS000026863.138	SAMN03478506	clinical	cd_8_group_3586	cd_4_group_3446	cd_2_group_3058
PDT000059422.2	PDS000026863.138	SAMN03479883	clinical	cd_8_group_3586	cd_4_group_3446	cd_2_group_3058
PDT000059558.9	PDS000026863.138	SAMN03480021	clinical	cd_8_group_3586	cd_4_group_3446	cd_2_group_3058
PDT000098980.2	PDS000026863.138	SAMN04363050	clinical	cd_8_group_3586	cd_4_group_3446	cd_2_group_3058
PDT000099530.2	PDS000026863.138	SAMN04363674	clinical	cd_8_group_3586	cd_4_group_3446	cd_2_group_3058
PDT000099795.2	PDS000026863.138	SAMN04363942	clinical	cd_8_group_3586	cd_4_group_3446	cd_2_group_3058
PDT000059201.2	PDS000026863.138	SAMN03479654	clinical	cd_8_group_3586	cd_4_group_4088	cd_2_group_3633
PDT001834527.1	PDS000026863.138	SAMEA112912987	clinical	cd_8_group_3586	cd_4_group_4088	cd_2_group_3633
PDT000938271.1	PDS000080886.2	SAMN17383482	clinical	cd_8_group_35860	cd_4_group_36846	cd_2_group_34785
PDT000955020.1	PDS000080886.2	SAMN17899531	clinical	cd_8_group_35860	cd_4_group_36846	cd_2_group_34785
PDT000986184.1	PDS000080886.2	SAMN18336690	clinical	cd_8_group_35860	cd_4_group_36846	cd_2_group_34785
PDT000938291.1	PDS000127718.164	SAMN17383744	clinical	cd_8_group_35861	-	-
PDT001004520.1	PDS000127718.164	SAMN18718123	clinical	cd_8_group_35861	-	-
PDT000938298.1	PDS000079338.2	SAMN17383730	clinical	cd_8_group_35862	cd_4_group_36849	cd_2_group_34787
PDT000943668.1	PDS000079338.2	SAMN17679589	clinical	cd_8_group_35862	cd_4_group_36849	cd_2_group_34787
PDT000938304.1	PDS000085033.371	SAMN17383767	clinical	cd_8_group_35863	cd_4_group_36850	cd_2_group_34788
PDT001492353.1	PDS000085033.371	SAMN31833437	clinical	cd_8_group_35863	cd_4_group_36850	cd_2_group_34788
PDT001444888.1	PDS000012567.120	SAMN31185843	clinical	cd_8_group_35864	cd_4_group_36851	-
PDT000938326.1	PDS000012567.120	SAMN17383796	clinical	cd_8_group_35864	cd_4_group_36851	cd_2_group_34789
PDT000938341.1	PDS000012567.120	SAMN17383798	clinical	cd_8_group_35864	cd_4_group_36851	cd_2_group_34789
PDT001069912.1	PDS000012567.120	SAMN19697357	clinical	cd_8_group_35864	cd_4_group_36851	cd_2_group_34789
PDT000938373.1	PDS000028256.5	SAMN15361575	environmental/other	cd_8_group_35865	cd_4_group_36852	cd_2_group_34793
PDT000938379.1	PDS000028256.5	SAMN15361576	environmental/other	cd_8_group_35865	cd_4_group_36852	cd_2_group_34793
PDT000938412.1	PDS000127718.164	SAMN17384725	clinical	cd_8_group_35866	-	-
PDT001382500.1	PDS000127718.164	SAMN30220203	clinical	cd_8_group_35866	-	-
PDT000938438.1	PDS000032548.387	SAMN17384974	clinical	cd_8_group_35867	cd_4_group_36853	cd_2_group_34795
PDT001486273.1	PDS000032548.387	SAMN31743393	environmental/other	cd_8_group_35867	cd_4_group_36853	cd_2_group_34795
PDT000938445.1	PDS000082580.1	SAMN17384991	clinical	cd_8_group_35868	cd_4_group_36854	cd_2_group_34796
PDT000977328.1	PDS000082580.1	SAMN18128445	clinical	cd_8_group_35868	cd_4_group_36854	cd_2_group_34796
PDT001063009.1	PDS000026645.39	SAMN19592589	clinical	cd_8_group_35869	-	-
PDT001324577.1	PDS000026645.39	SAMN28901736	clinical	cd_8_group_35869	-	-
PDT001851808.1	PDS000026645.39	SAMN36991420	clinical	cd_8_group_35869	-	-
PDT001135748.1	PDS000026645.39	SAMN21548623	clinical	cd_8_group_35869	cd_4_group_36855	-
PDT000938484.1	PDS000026645.39	SAMN17384705	clinical	cd_8_group_35869	cd_4_group_36855	cd_2_group_34797
PDT001005740.1	PDS000026645.39	SAMN18742065	clinical	cd_8_group_35869	cd_4_group_36855	cd_2_group_34797
PDT001280502.1	PDS000026645.39	SAMN27404504	clinical	cd_8_group_35869	cd_4_group_36855	cd_2_group_34797
PDT000154043.2	PDS000159488.57	SAMN05930757	clinical	cd_8_group_3587	-	-
PDT000473982.1	PDS000159488.57	SAMN11079680	clinical	cd_8_group_3587	-	-
PDT001389904.1	PDS000159488.57	SAMN19836092	clinical	cd_8_group_3587	-	-
PDT000055031.2	PDS000159488.57	SAMN03475465	clinical	cd_8_group_3587	cd_4_group_3448	-
PDT000437535.1	PDS000159488.57	SAMEA4349345	clinical	cd_8_group_3587	cd_4_group_3448	-
PDT000938489.1	PDS000092563.2	SAMN17384715	clinical	cd_8_group_35870	cd_4_group_36856	cd_2_group_34798
PDT001083515.1	PDS000092563.2	SAMN20085501	clinical	cd_8_group_35870	cd_4_group_36856	cd_2_group_34798
PDT001145001.1	PDS000092563.2	SAMN22045133	clinical	cd_8_group_35870	cd_4_group_36856	cd_2_group_34798
PDT000938546.1	PDS000150683.14	SAMN17216171	clinical	cd_8_group_35871	-	-
PDT000940449.1	PDS000150683.14	SAMN17282663	environmental/other	cd_8_group_35871	-	-
PDT000938548.1	PDS000150684.2	SAMN17216176	clinical	cd_8_group_35872	-	-
PDT001389953.1	PDS000150684.2	SAMN19836160	clinical	cd_8_group_35872	-	-
PDT000938559.1	PDS000150684.2	SAMN17216189	clinical	cd_8_group_35873	cd_4_group_36857	-
PDT001290680.1	PDS000150684.2	SAMN27642624	clinical	cd_8_group_35873	cd_4_group_36857	-
PDT000938563.1	PDS000072142.4	SAMN17388038	clinical	cd_8_group_35874	-	-
PDT001382187.1	PDS000072142.4	SAMN30216154	clinical	cd_8_group_35874	-	-
PDT001456159.1	PDS000072142.4	SAMN31366999	clinical	cd_8_group_35874	-	-
PDT000938604.1	PDS000079359.1	SAMN17388326	clinical	cd_8_group_35875	cd_4_group_36858	cd_2_group_34799
PDT000938612.1	PDS000079359.1	SAMN17388338	clinical	cd_8_group_35875	cd_4_group_36858	cd_2_group_34799
PDT000938610.1	PDS000032735.728	SAMN17388328	clinical	cd_8_group_35876	cd_4_group_36859	cd_2_group_34800
PDT000940454.1	PDS000032735.728	SAMN17527683	clinical	cd_8_group_35876	cd_4_group_36859	cd_2_group_34800
PDT000990987.1	PDS000032735.728	SAMN18491735	clinical	cd_8_group_35876	cd_4_group_36859	cd_2_group_34800
PDT000938614.1	PDS000028394.24	SAMN17388337	clinical	cd_8_group_35877	cd_4_group_36860	cd_2_group_34801
PDT000938712.1	PDS000028394.24	SAMN17388472	clinical	cd_8_group_35877	cd_4_group_36860	cd_2_group_34801
PDT000938636.1	PDS000031314.309	SAMN17388405	clinical	cd_8_group_35878	cd_4_group_36861	cd_2_group_34803
PDT000938639.1	PDS000031314.309	SAMN17388417	clinical	cd_8_group_35878	cd_4_group_36861	cd_2_group_34803
PDT000938656.1	PDS000031314.309	SAMN17388413	clinical	cd_8_group_35878	cd_4_group_36861	cd_2_group_34803
PDT000938659.1	PDS000031314.309	SAMN17388373	clinical	cd_8_group_35878	cd_4_group_36861	cd_2_group_34803
PDT000938666.1	PDS000031314.309	SAMN17388451	clinical	cd_8_group_35878	cd_4_group_36861	cd_2_group_34803
PDT000938687.1	PDS000031314.309	SAMN17388445	clinical	cd_8_group_35878	cd_4_group_36861	cd_2_group_34803
PDT000938697.1	PDS000031314.309	SAMN17388452	clinical	cd_8_group_35878	cd_4_group_36861	cd_2_group_34803
PDT000938701.1	PDS000031314.309	SAMN17388453	clinical	cd_8_group_35878	cd_4_group_36861	cd_2_group_34803
PDT000938721.1	PDS000031314.309	SAMN17388469	clinical	cd_8_group_35878	cd_4_group_36861	cd_2_group_34803
PDT000938725.1	PDS000031314.309	SAMN17388466	clinical	cd_8_group_35878	cd_4_group_36861	cd_2_group_34803
PDT000968165.1	PDS000031314.309	SAMN17984013	clinical	cd_8_group_35878	cd_4_group_36861	cd_2_group_34803
PDT000938648.1	PDS000001722.408	SAMN17388379	clinical	cd_8_group_35879	cd_4_group_36862	cd_2_group_34804
PDT000968152.1	PDS000001722.408	SAMN17984016	clinical	cd_8_group_35879	cd_4_group_36862	cd_2_group_34804
PDT000120495.2	PDS000121797.24	SAMN04576227	clinical	cd_8_group_3588	-	-
PDT000055038.3	PDS000121797.24	SAMN03475472	clinical	cd_8_group_3588	cd_4_group_3451	cd_2_group_3062
PDT000057998.3	PDS000121797.24	SAMN03479075	clinical	cd_8_group_3588	cd_4_group_3451	cd_2_group_3062
PDT000099610.2	PDS000121797.24	SAMN04363757	clinical	cd_8_group_3588	cd_4_group_3451	cd_2_group_3062
PDT000099868.2	PDS000121797.24	SAMN04364017	clinical	cd_8_group_3588	cd_4_group_3451	cd_2_group_3062
PDT000313524.2	PDS000121797.24	SAMN09203666	clinical	cd_8_group_3588	cd_4_group_3451	cd_2_group_3062
PDT000315707.1	PDS000121797.24	SAMN09214752	clinical	cd_8_group_3588	cd_4_group_3451	cd_2_group_3062
PDT000938650.1	PDS000127718.164	SAMN17388400	clinical	cd_8_group_35880	cd_4_group_36863	cd_2_group_34805
PDT000938664.1	PDS000127718.164	SAMN17388370	clinical	cd_8_group_35880	cd_4_group_36863	cd_2_group_34805
PDT000938658.1	PDS000155605.1	SAMN17388404	clinical	cd_8_group_35881	-	-
PDT001837037.2	PDS000155605.1	SAMN36797488	clinical	cd_8_group_35881	-	-
PDT000938669.1	PDS000011909.263	SAMN17388441	clinical	cd_8_group_35882	cd_4_group_36864	cd_2_group_34808
PDT000967706.1	PDS000011909.263	SAMN17979551	clinical	cd_8_group_35882	cd_4_group_36864	cd_2_group_34808
PDT000938670.1	PDS000071802.2	SAMN17388428	clinical	cd_8_group_35883	cd_4_group_36865	cd_2_group_34809
PDT000938689.1	PDS000071802.2	SAMN17388434	clinical	cd_8_group_35883	cd_4_group_36865	cd_2_group_34809
PDT000938676.1	PDS000076649.175	SAMN17388446	clinical	cd_8_group_35884	-	-
PDT000940481.1	PDS000076649.175	SAMN17527730	clinical	cd_8_group_35884	-	-
PDT000938685.1	PDS000026970.894	SAMN17388460	clinical	cd_8_group_35885	cd_4_group_36866	cd_2_group_34810
PDT000968159.1	PDS000026970.894	SAMN17984011	clinical	cd_8_group_35885	cd_4_group_36866	cd_2_group_34810
PDT000938690.1	PDS000066722.13	SAMN17388433	clinical	cd_8_group_35886	cd_4_group_36867	-
PDT001067132.1	PDS000066722.13	SAMN19668124	clinical	cd_8_group_35886	cd_4_group_36867	-
PDT000938704.1	PDS000002582.188	SAMN17388463	clinical	cd_8_group_35887	cd_4_group_36868	-
PDT001220932.1	PDS000002582.188	SAMN24847790	clinical	cd_8_group_35887	cd_4_group_36868	-
PDT000938708.1	PDS000081887.1	SAMN17388479	clinical	cd_8_group_35888	cd_4_group_36869	-
PDT000968255.1	PDS000081887.1	SAMN17986915	clinical	cd_8_group_35888	cd_4_group_36869	-
PDT000938711.1	PDS000001259.128	SAMN17389258	clinical	cd_8_group_35889	cd_4_group_36870	-
PDT000938716.1	PDS000001259.128	SAMN17389257	clinical	cd_8_group_35889	cd_4_group_36870	-
PDT000059441.2	PDS000030944.1	SAMN03479902	clinical	cd_8_group_3589	-	-
PDT000055039.2	PDS000030944.1	SAMN03475473	clinical	cd_8_group_3589	cd_4_group_3452	-
PDT000055750.2	PDS000030944.1	SAMN03476223	clinical	cd_8_group_3589	cd_4_group_3452	-
PDT000940925.1	PDS000048167.12	SAMN17577818	clinical	cd_8_group_35890	-	-
PDT000940931.1	PDS000048167.12	SAMN17577814	clinical	cd_8_group_35890	cd_4_group_36871	-
PDT000938723.1	PDS000048167.12	SAMN17389255	clinical	cd_8_group_35890	cd_4_group_36871	cd_2_group_34811
PDT000940943.1	PDS000048167.12	SAMN17577822	clinical	cd_8_group_35890	cd_4_group_36871	cd_2_group_34811
PDT000938890.1	PDS000089910.537	SAMN17391587	clinical	cd_8_group_35891	-	-
PDT001101761.1	PDS000089910.537	SAMN20521005	clinical	cd_8_group_35891	cd_4_group_40106	-
PDT001353139.1	PDS000089910.537	SAMN29513540	environmental/other	cd_8_group_35891	cd_4_group_40106	-
PDT001393639.1	PDS000089910.537	SAMN30388410	clinical	cd_8_group_35891	cd_4_group_40106	cd_2_group_45894
PDT001653265.1	PDS000089910.537	SAMN33610211	clinical	cd_8_group_35891	cd_4_group_40106	cd_2_group_45894
PDT001765927.1	PDS000089910.537	SAMN35555375	clinical	cd_8_group_35891	cd_4_group_40106	cd_2_group_45894
PDT001765943.1	PDS000089910.537	SAMN35555379	clinical	cd_8_group_35891	cd_4_group_40106	cd_2_group_45894
PDT001826276.1	PDS000089910.537	SAMN36696366	clinical	cd_8_group_35891	cd_4_group_40106	cd_2_group_45894
PDT000938893.1	PDS000105176.2	SAMN17391583	clinical	cd_8_group_35892	-	-
PDT001252522.1	PDS000105176.2	SAMN26102182	clinical	cd_8_group_35892	-	-
PDT001662544.1	PDS000097629.9	SAMN33759837	clinical	cd_8_group_35893	-	-
PDT000938896.1	PDS000097629.9	SAMN17391596	clinical	cd_8_group_35893	cd_4_group_36875	-
PDT001807988.1	PDS000097629.9	SAMN36275074	clinical	cd_8_group_35893	cd_4_group_36875	-
PDT001005571.1	PDS000027953.34	SAMN18740598	clinical	cd_8_group_35894	cd_4_group_36876	-
PDT001414357.1	PDS000027953.34	SAMN30802374	clinical	cd_8_group_35894	cd_4_group_36876	-
PDT000938965.1	PDS000027953.34	SAMN17391700	clinical	cd_8_group_35894	cd_4_group_36876	cd_2_group_34814
PDT001119279.1	PDS000027953.34	SAMN21040132	clinical	cd_8_group_35894	cd_4_group_36876	cd_2_group_34814
PDT001691658.1	PDS000027953.34	SAMN34231816	clinical	cd_8_group_35894	cd_4_group_36876	cd_2_group_34814
PDT001941253.1	PDS000027953.34	SAMN37846726	clinical	cd_8_group_35894	cd_4_group_36876	cd_2_group_34814
PDT000938984.1	PDS000030030.65	SAMN17391746	clinical	cd_8_group_35895	cd_4_group_36877	cd_2_group_34815
PDT000947487.1	PDS000030030.65	SAMN17768615	clinical	cd_8_group_35895	cd_4_group_36877	cd_2_group_34815
PDT000967691.1	PDS000030030.65	SAMN17979528	clinical	cd_8_group_35895	cd_4_group_36877	cd_2_group_34815
PDT001041676.1	PDS000080228.3	SAMN19240982	clinical	cd_8_group_35896	cd_4_group_36878	-
PDT000938991.1	PDS000080228.3	SAMN17391763	clinical	cd_8_group_35896	cd_4_group_36878	cd_2_group_34816
PDT000947834.1	PDS000080228.3	SAMN17773741	clinical	cd_8_group_35896	cd_4_group_36878	cd_2_group_34816
PDT000982954.1	PDS000080228.3	SAMN18238092	environmental/other	cd_8_group_35896	cd_4_group_36878	cd_2_group_34816
PDT000938993.1	PDS000113214.1	SAMN17391770	clinical	cd_8_group_35897	cd_4_group_36879	cd_2_group_34817
PDT001349320.1	PDS000113214.1	SAMN29404933	clinical	cd_8_group_35897	cd_4_group_36879	cd_2_group_34817
PDT000939026.1	PDS000158179.42	SAMN17394075	clinical	cd_8_group_35898	cd_4_group_36880	-
PDT001399232.1	PDS000158179.42	SAMN30523593	clinical	cd_8_group_35898	cd_4_group_36880	-
PDT000939030.1	PDS000001865.702	SAMN17394083	clinical	cd_8_group_35899	-	-
PDT001183610.1	PDS000001865.702	SAMN23411041	clinical	cd_8_group_35899	-	-
PDT001183690.1	PDS000001865.702	SAMN23412542	clinical	cd_8_group_35899	-	-
PDT001238364.1	PDS000001865.702	SAMN25653268	clinical	cd_8_group_35899	-	-
PDT001777624.1	PDS000001865.702	SAMN35715480	clinical	cd_8_group_35899	-	-
PDT001539701.1	PDS000001865.702	SAMN32333513	clinical	cd_8_group_35899	cd_4_group_50420	cd_2_group_48804
PDT001947851.1	PDS000001865.702	SAMN37875537	clinical	cd_8_group_35899	cd_4_group_50420	cd_2_group_48804
PDT001971660.1	PDS000001865.702	SAMN38117208	clinical	cd_8_group_35899	cd_4_group_50420	cd_2_group_48804
PDT000002084.3	PDS000026974.4	SAMN02378156	environmental/other	cd_8_group_359	-	-
PDT000003285.3	PDS000026974.4	SAMN02378113	environmental/other	cd_8_group_359	-	-
PDT000027806.3	PDS000026974.4	SAMN02595883	environmental/other	cd_8_group_359	cd_4_group_1101	-
PDT000027807.3	PDS000026974.4	SAMN02595884	environmental/other	cd_8_group_359	cd_4_group_1101	-
PDT000055044.2	PDS000084298.4	SAMN03475478	clinical	cd_8_group_3590	cd_4_group_3454	cd_2_group_3064
PDT000056960.2	PDS000084298.4	SAMN03477474	clinical	cd_8_group_3590	cd_4_group_3454	cd_2_group_3064
PDT001487164.1	PDS000065765.215	SAMN31751984	clinical	cd_8_group_35900	-	-
PDT001563831.1	PDS000065765.215	SAMN32601431	clinical	cd_8_group_35900	-	-
PDT000967819.1	PDS000065765.215	SAMN17980217	clinical	cd_8_group_35900	cd_4_group_36881	-
PDT000939072.1	PDS000065765.215	SAMN17478033	clinical	cd_8_group_35900	cd_4_group_36881	cd_2_group_34818
PDT000966601.1	PDS000065765.215	SAMN17952886	clinical	cd_8_group_35900	cd_4_group_36881	cd_2_group_34818
PDT001204976.1	PDS000065765.215	SAMN24144706	clinical	cd_8_group_35900	cd_4_group_43296	-
PDT001201354.1	PDS000065765.215	SAMN23848902	clinical	cd_8_group_35900	cd_4_group_43296	cd_2_group_41241
PDT001202045.1	PDS000065765.215	SAMN23970320	clinical	cd_8_group_35900	cd_4_group_43296	cd_2_group_41241
PDT000939111.1	PDS000029413.7	SAMN17478472	clinical	cd_8_group_35901	cd_4_group_36882	cd_2_group_34820
