## Supplementary Cluster files for "Genomic perspectives on foodborne illness": Copy of Salmonella.clusters.all.txt (part 24 of 41)

PDT000000002.3	PDS000032687.2	SAMN02147118	environmental/other	cd_8_group_1	cd_4_group_1	cd_2_group_1
PDT000939115.1	PDS000029413.7	SAMN17478470	clinical	cd_8_group_35901	cd_4_group_36882	cd_2_group_34820
PDT000939122.1	PDS000083206.6	SAMN17478481	clinical	cd_8_group_35902	-	-
PDT001202086.1	PDS000083206.6	SAMN24001092	clinical	cd_8_group_35902	-	-
PDT001398338.1	PDS000083206.6	SAMN30473628	clinical	cd_8_group_35902	-	-
PDT001336219.1	PDS000083206.6	SAMN29220265	clinical	cd_8_group_35902	cd_4_group_37586	-
PDT000983771.1	PDS000083206.6	SAMN18268856	clinical	cd_8_group_35902	cd_4_group_37586	cd_2_group_35512
PDT001367816.1	PDS000083206.6	SAMN29900890	clinical	cd_8_group_35902	cd_4_group_37586	cd_2_group_35512
PDT001377040.1	PDS000083206.6	SAMN30087448	clinical	cd_8_group_35902	cd_4_group_37586	cd_2_group_35512
PDT000939132.1	PDS000089910.537	SAMN17478682	environmental/other	cd_8_group_35903	-	-
PDT001276319.1	PDS000089910.537	SAMN27022600	clinical	cd_8_group_35903	-	-
PDT001269501.1	PDS000089910.537	SAMN26659972	clinical	cd_8_group_35903	cd_4_group_43663	-
PDT001219404.1	PDS000089910.537	SAMN24808032	environmental/other	cd_8_group_35903	cd_4_group_43663	cd_2_group_41615
PDT001321221.1	PDS000089910.537	SAMN28815660	environmental/other	cd_8_group_35903	cd_4_group_43663	cd_2_group_41615
PDT001338704.2	PDS000089910.537	SAMN29244813	environmental/other	cd_8_group_35903	cd_4_group_43663	cd_2_group_41615
PDT000939146.1	PDS000002218.771	SAMN17478680	environmental/other	cd_8_group_35904	-	-
PDT001310669.1	PDS000002218.771	SAMN28498893	environmental/other	cd_8_group_35904	-	-
PDT001150046.1	PDS000028192.862	SAMN19641992	clinical	cd_8_group_35905	-	-
PDT000939356.1	PDS000028192.862	SAMN17486930	environmental/other	cd_8_group_35905	cd_4_group_36883	cd_2_group_34821
PDT000939397.1	PDS000028192.862	SAMN17487012	environmental/other	cd_8_group_35905	cd_4_group_36883	cd_2_group_34821
PDT000945434.1	PDS000148181.63	SAMN17717523	environmental/other	cd_8_group_35906	-	-
PDT000983717.1	PDS000148181.63	SAMN18269577	environmental/other	cd_8_group_35906	-	-
PDT000939366.1	PDS000148181.63	SAMN17486957	environmental/other	cd_8_group_35906	cd_4_group_36884	-
PDT000983728.1	PDS000148181.63	SAMN18269893	environmental/other	cd_8_group_35906	cd_4_group_36884	-
PDT001322132.1	PDS000003548.10	SAMN28834211	environmental/other	cd_8_group_35907	-	-
PDT000939367.1	PDS000003548.10	SAMN17486952	environmental/other	cd_8_group_35907	cd_4_group_36885	cd_2_group_34822
PDT000939402.1	PDS000003548.10	SAMN17487016	environmental/other	cd_8_group_35907	cd_4_group_36885	cd_2_group_34822
PDT000945482.1	PDS000003548.10	SAMN17717921	environmental/other	cd_8_group_35907	cd_4_group_36885	cd_2_group_34822
PDT000939368.1	PDS000026633.24	SAMN17486959	environmental/other	cd_8_group_35908	cd_4_group_36886	cd_2_group_34823
PDT000954905.1	PDS000026633.24	SAMN17898392	environmental/other	cd_8_group_35908	cd_4_group_36886	cd_2_group_34823
PDT000954923.1	PDS000026633.24	SAMN17898397	environmental/other	cd_8_group_35908	cd_4_group_36886	cd_2_group_34823
PDT000939370.1	PDS000081821.1	SAMN17486955	environmental/other	cd_8_group_35909	cd_4_group_36887	-
PDT000967112.1	PDS000081821.1	SAMN17974703	environmental/other	cd_8_group_35909	cd_4_group_36887	-
PDT000055054.2	PDS000042428.16	SAMN03475488	clinical	cd_8_group_3591	cd_4_group_3455	-
PDT000059930.2	PDS000042428.16	SAMN03480394	clinical	cd_8_group_3591	cd_4_group_3455	-
PDT000939387.1	PDS000089910.537	SAMN17487000	environmental/other	cd_8_group_35910	cd_4_group_36890	cd_2_group_34826
PDT001616357.1	PDS000089910.537	SAMN33312878	environmental/other	cd_8_group_35910	cd_4_group_36890	cd_2_group_34826
PDT000997184.1	PDS000029872.20	SAMN18589632	environmental/other	cd_8_group_35911	-	-
PDT001136799.1	PDS000029872.20	SAMN21582184	environmental/other	cd_8_group_35911	-	-
PDT001151171.1	PDS000029872.20	SAMN22308738	environmental/other	cd_8_group_35911	-	-
PDT001269749.1	PDS000029872.20	SAMN26657589	environmental/other	cd_8_group_35911	-	-
PDT001352104.1	PDS000029872.20	SAMN29486825	environmental/other	cd_8_group_35911	-	-
PDT001366722.1	PDS000029872.20	SAMN29870960	environmental/other	cd_8_group_35911	-	-
PDT001394053.1	PDS000029872.20	SAMN30398174	environmental/other	cd_8_group_35911	-	-
PDT001396922.1	PDS000029872.20	SAMN30469489	environmental/other	cd_8_group_35911	-	-
PDT001548530.1	PDS000029872.20	SAMN32408199	environmental/other	cd_8_group_35911	-	-
PDT001974881.1	PDS000029872.20	SAMN38156091	environmental/other	cd_8_group_35911	-	-
PDT000939394.1	PDS000029872.20	SAMN17487028	environmental/other	cd_8_group_35911	cd_4_group_36891	-
PDT001411490.1	PDS000029872.20	SAMN30696951	environmental/other	cd_8_group_35911	cd_4_group_36891	-
PDT001089932.1	PDS000029872.20	SAMN20223766	clinical	cd_8_group_35911	cd_4_group_39681	cd_2_group_37667
PDT001974904.1	PDS000029872.20	SAMN38156211	environmental/other	cd_8_group_35911	cd_4_group_39681	cd_2_group_37667
PDT001386485.1	PDS000029872.20	SAMN30274354	environmental/other	cd_8_group_35911	cd_4_group_47308	cd_2_group_45498
PDT001404372.1	PDS000029872.20	SAMN30559901	environmental/other	cd_8_group_35911	cd_4_group_47308	cd_2_group_45498
PDT001095475.1	PDS000029426.90	SAMN20359908	environmental/other	cd_8_group_35912	-	-
PDT000939400.1	PDS000029426.90	SAMN17487014	environmental/other	cd_8_group_35912	cd_4_group_36893	-
PDT001183637.1	PDS000029426.90	SAMN23411092	environmental/other	cd_8_group_35912	cd_4_group_36893	-
PDT001208482.1	PDS000029426.90	SAMN24271380	environmental/other	cd_8_group_35912	cd_4_group_36893	-
PDT001315515.1	PDS000029426.90	SAMN28680634	environmental/other	cd_8_group_35912	cd_4_group_36893	-
PDT000939496.1	PDS000026794.85	SAMN17492943	clinical	cd_8_group_35913	cd_4_group_36895	cd_2_group_34831
PDT000986273.1	PDS000026794.85	SAMN18348970	clinical	cd_8_group_35913	cd_4_group_36895	cd_2_group_34831
PDT000990345.1	PDS000026794.85	SAMN18473758	clinical	cd_8_group_35913	cd_4_group_36895	cd_2_group_34831
PDT001009733.1	PDS000026794.85	SAMN18813812	clinical	cd_8_group_35913	cd_4_group_36895	cd_2_group_34831
PDT001390927.1	PDS000026794.85	SAMN30348634	clinical	cd_8_group_35913	cd_4_group_36895	cd_2_group_34831
PDT001406108.1	PDS000026794.85	SAMN30601524	clinical	cd_8_group_35913	cd_4_group_36895	cd_2_group_34831
PDT000939704.1	PDS000032137.152	SAMN17497227	environmental/other	cd_8_group_35914	cd_4_group_36896	cd_2_group_34832
PDT001040628.1	PDS000032137.152	SAMN19233554	environmental/other	cd_8_group_35914	cd_4_group_36896	cd_2_group_34832
PDT000939705.1	PDS000093167.3	SAMN17497226	environmental/other	cd_8_group_35915	cd_4_group_36897	cd_2_group_34833
PDT001105919.1	PDS000093167.3	SAMN20669915	clinical	cd_8_group_35915	cd_4_group_36897	cd_2_group_34833
PDT000939756.1	PDS000079419.4	SAMN17497582	clinical	cd_8_group_35916	cd_4_group_36899	cd_2_group_34834
PDT001924752.1	PDS000079419.4	SAMN37769547	clinical	cd_8_group_35916	cd_4_group_36899	cd_2_group_34834
PDT001029115.1	PDS000028226.167	SAMN19195819	environmental/other	cd_8_group_35917	cd_4_group_36900	-
PDT000939782.1	PDS000028226.167	SAMN17504656	environmental/other	cd_8_group_35917	cd_4_group_36900	cd_2_group_34835
PDT000939784.1	PDS000028226.167	SAMN17504653	environmental/other	cd_8_group_35917	cd_4_group_36900	cd_2_group_34835
PDT000942448.1	PDS000028226.167	SAMN17610850	environmental/other	cd_8_group_35917	cd_4_group_36900	cd_2_group_34835
PDT000943167.1	PDS000028226.167	SAMN17616262	environmental/other	cd_8_group_35917	cd_4_group_36900	cd_2_group_34835
PDT000954911.1	PDS000028226.167	SAMN17898386	environmental/other	cd_8_group_35917	cd_4_group_36900	cd_2_group_34835
PDT000939797.1	PDS000038658.58	SAMN17504804	clinical	cd_8_group_35918	cd_4_group_36901	cd_2_group_34836
PDT001874949.1	PDS000038658.58	SAMN37299492	clinical	cd_8_group_35918	cd_4_group_36901	cd_2_group_34836
PDT001002313.1	PDS000028226.167	SAMN18678861	environmental/other	cd_8_group_35919	cd_4_group_36902	-
PDT000939802.1	PDS000028226.167	SAMN17505194	environmental/other	cd_8_group_35919	cd_4_group_36902	cd_2_group_34838
PDT001002299.1	PDS000028226.167	SAMN18678720	environmental/other	cd_8_group_35919	cd_4_group_36902	cd_2_group_34838
PDT001002302.1	PDS000028226.167	SAMN18678721	environmental/other	cd_8_group_35919	cd_4_group_36902	cd_2_group_34838
PDT001002303.1	PDS000028226.167	SAMN18678724	environmental/other	cd_8_group_35919	cd_4_group_36902	cd_2_group_34838
PDT001002306.1	PDS000028226.167	SAMN18678843	environmental/other	cd_8_group_35919	cd_4_group_36902	cd_2_group_34838
PDT001002310.1	PDS000028226.167	SAMN18678840	environmental/other	cd_8_group_35919	cd_4_group_36902	cd_2_group_34838
PDT000055065.2	PDS000065758.828	SAMN03475499	clinical	cd_8_group_3592	-	-
PDT000145522.2	PDS000065758.828	SAMN05631163	clinical	cd_8_group_3592	-	-
PDT000184086.2	PDS000065758.828	SAMN06286258	clinical	cd_8_group_3592	-	-
PDT000791891.1	PDS000065758.828	SAMEA5671275	NULL	cd_8_group_3592	-	-
PDT001023196.1	PDS000065758.828	SAMEA104413222	clinical	cd_8_group_3592	-	-
PDT001262493.1	PDS000065758.828	SAMEA104354204	NULL	cd_8_group_3592	-	-
PDT001791050.1	PDS000065758.828	SAMN35990988	clinical	cd_8_group_3592	-	-
PDT001832500.1	PDS000065758.828	SAMEA112912358	NULL	cd_8_group_3592	-	-
PDT001834386.1	PDS000065758.828	SAMEA112912824	NULL	cd_8_group_3592	-	-
PDT001834409.1	PDS000065758.828	SAMEA112912841	NULL	cd_8_group_3592	-	-
PDT001834420.1	PDS000065758.828	SAMEA112912831	NULL	cd_8_group_3592	-	-
PDT001834423.1	PDS000065758.828	SAMEA112912834	NULL	cd_8_group_3592	-	-
PDT001834428.1	PDS000065758.828	SAMEA112912838	NULL	cd_8_group_3592	-	-
PDT001834429.1	PDS000065758.828	SAMEA112912805	NULL	cd_8_group_3592	-	-
PDT001834431.1	PDS000065758.828	SAMEA112912836	NULL	cd_8_group_3592	-	-
PDT001834443.1	PDS000065758.828	SAMEA112912816	NULL	cd_8_group_3592	-	-
PDT001834447.1	PDS000065758.828	SAMEA112912829	NULL	cd_8_group_3592	-	-
PDT001834452.1	PDS000065758.828	SAMEA112912835	NULL	cd_8_group_3592	-	-
PDT001834487.1	PDS000065758.828	SAMEA112912941	clinical	cd_8_group_3592	-	-
PDT001834575.1	PDS000065758.828	SAMEA112912939	clinical	cd_8_group_3592	-	-
PDT000678926.1	PDS000065758.828	SAMEA5039565	NULL	cd_8_group_3592	cd_4_group_30004	-
PDT001834432.1	PDS000065758.828	SAMEA112912839	NULL	cd_8_group_3592	cd_4_group_30004	-
PDT001834440.1	PDS000065758.828	SAMEA112912887	NULL	cd_8_group_3592	cd_4_group_30004	-
PDT001834448.1	PDS000065758.828	SAMEA112912865	NULL	cd_8_group_3592	cd_4_group_30004	-
PDT001834450.1	PDS000065758.828	SAMEA112912882	NULL	cd_8_group_3592	cd_4_group_30004	-
PDT001834482.1	PDS000065758.828	SAMEA112912944	clinical	cd_8_group_3592	cd_4_group_30004	-
PDT001834512.1	PDS000065758.828	SAMEA112912930	clinical	cd_8_group_3592	cd_4_group_30004	-
PDT001834556.1	PDS000065758.828	SAMEA112912929	clinical	cd_8_group_3592	cd_4_group_30004	-
PDT001834387.1	PDS000065758.828	SAMEA112912800	NULL	cd_8_group_3592	cd_4_group_30004	cd_2_group_52216
PDT001834391.1	PDS000065758.828	SAMEA112912858	NULL	cd_8_group_3592	cd_4_group_30004	cd_2_group_52216
PDT001834392.1	PDS000065758.828	SAMEA112912852	NULL	cd_8_group_3592	cd_4_group_30004	cd_2_group_52216
PDT001834416.1	PDS000065758.828	SAMEA112912830	NULL	cd_8_group_3592	cd_4_group_30004	cd_2_group_52216
PDT001834438.1	PDS000065758.828	SAMEA112912832	NULL	cd_8_group_3592	cd_4_group_30004	cd_2_group_52216
PDT001834449.1	PDS000065758.828	SAMEA112912833	NULL	cd_8_group_3592	cd_4_group_30004	cd_2_group_52216
PDT001834471.1	PDS000065758.828	SAMEA112912801	NULL	cd_8_group_3592	cd_4_group_30004	cd_2_group_52216
PDT001834396.1	PDS000065758.828	SAMEA112912854	NULL	cd_8_group_3592	cd_4_group_30004	cd_2_group_52218
PDT001834418.1	PDS000065758.828	SAMEA112912820	NULL	cd_8_group_3592	cd_4_group_30004	cd_2_group_52218
PDT001834442.1	PDS000065758.828	SAMEA112912845	NULL	cd_8_group_3592	cd_4_group_30004	cd_2_group_52218
PDT001834445.1	PDS000065758.828	SAMEA112912843	NULL	cd_8_group_3592	cd_4_group_30004	cd_2_group_52218
PDT001834451.1	PDS000065758.828	SAMEA112912828	NULL	cd_8_group_3592	cd_4_group_30004	cd_2_group_52218
PDT000145917.2	PDS000065758.828	SAMN05712350	clinical	cd_8_group_3592	cd_4_group_7088	cd_2_group_6367
PDT000336469.1	PDS000065758.828	SAMN09484511	clinical	cd_8_group_3592	cd_4_group_7088	cd_2_group_6367
PDT000340697.1	PDS000065758.828	SAMN09534664	clinical	cd_8_group_3592	cd_4_group_7088	cd_2_group_6367
PDT000179510.2	PDS000065758.828	SAMN06247252	clinical	cd_8_group_3592	cd_4_group_8375	cd_2_group_7518
PDT000317301.1	PDS000065758.828	SAMN09228642	clinical	cd_8_group_3592	cd_4_group_8375	cd_2_group_7518
PDT000339418.1	PDS000065758.828	SAMN09521835	clinical	cd_8_group_3592	cd_4_group_8375	cd_2_group_7518
PDT000182549.2	PDS000065758.828	SAMN06278536	clinical	cd_8_group_3592	cd_4_group_8692	cd_2_group_7859
PDT000183677.2	PDS000065758.828	SAMN06285535	clinical	cd_8_group_3592	cd_4_group_8692	cd_2_group_7859
PDT000327442.1	PDS000065758.828	SAMN09388746	clinical	cd_8_group_3592	cd_4_group_8692	cd_2_group_7859
PDT000328835.1	PDS000065758.828	SAMN09404233	clinical	cd_8_group_3592	cd_4_group_8692	cd_2_group_7859
PDT000332298.1	PDS000065758.828	SAMN09444973	clinical	cd_8_group_3592	cd_4_group_8692	cd_2_group_7859
PDT000333497.1	PDS000065758.828	SAMN09463597	clinical	cd_8_group_3592	cd_4_group_8692	cd_2_group_7859
PDT000339571.1	PDS000065758.828	SAMN09522006	clinical	cd_8_group_3592	cd_4_group_8692	cd_2_group_7859
PDT000350709.1	PDS000065758.828	SAMN09666768	clinical	cd_8_group_3592	cd_4_group_8692	cd_2_group_7859
PDT000476773.1	PDS000065758.828	SAMN11102880	clinical	cd_8_group_3592	cd_4_group_8692	cd_2_group_7859
PDT000939807.1	PDS000079450.1	SAMN17505197	environmental/other	cd_8_group_35920	-	-
PDT000940713.1	PDS000079450.1	SAMN17530194	environmental/other	cd_8_group_35920	-	-
PDT000939823.1	PDS000004605.23	SAMN17505752	clinical	cd_8_group_35921	cd_4_group_36905	-
PDT000947945.1	PDS000004605.23	SAMN17774294	clinical	cd_8_group_35921	cd_4_group_36905	-
PDT000939865.1	PDS000165367.6	SAMN17498432	clinical	cd_8_group_35922	cd_4_group_36906	cd_2_group_34841
PDT001008193.1	PDS000165367.6	SAMN18789449	clinical	cd_8_group_35922	cd_4_group_36906	cd_2_group_34841
PDT000939913.1	PDS000029569.19	SAMN17515909	environmental/other	cd_8_group_35923	-	-
PDT000967746.1	PDS000029569.19	SAMN17979622	environmental/other	cd_8_group_35923	-	-
PDT001007689.1	PDS000029569.19	SAMN18779851	environmental/other	cd_8_group_35923	cd_4_group_38152	cd_2_group_36131
PDT001040095.1	PDS000029569.19	SAMN19231566	clinical	cd_8_group_35923	cd_4_group_38152	cd_2_group_36131
PDT001107849.1	PDS000029569.19	SAMN20710058	clinical	cd_8_group_35923	cd_4_group_38152	cd_2_group_36131
PDT000940025.1	PDS000079434.8	SAMN17516893	clinical	cd_8_group_35924	-	-
PDT000983409.1	PDS000079434.8	SAMN18211990	clinical	cd_8_group_35924	-	-
PDT001007650.1	PDS000079434.8	SAMN18766749	clinical	cd_8_group_35924	-	-
PDT001066620.1	PDS000079434.8	SAMN19658341	clinical	cd_8_group_35924	-	-
PDT001172860.1	PDS000079434.8	SAMN23010845	clinical	cd_8_group_35924	-	-
PDT001229948.1	PDS000079434.8	SAMN25228409	clinical	cd_8_group_35924	-	-
PDT001839628.1	PDS000079434.8	SAMN36836909	clinical	cd_8_group_35924	-	-
PDT000940026.1	PDS000027092.86	SAMN17516879	clinical	cd_8_group_35925	cd_4_group_36907	cd_2_group_34843
PDT000950364.1	PDS000027092.86	SAMN17822958	clinical	cd_8_group_35925	cd_4_group_36907	cd_2_group_34843
PDT000940029.1	PDS000029248.42	SAMN17516894	clinical	cd_8_group_35926	cd_4_group_36908	cd_2_group_34844
PDT000947277.1	PDS000029248.42	SAMN17764479	clinical	cd_8_group_35926	cd_4_group_36908	cd_2_group_34844
PDT000940464.1	PDS000004371.339	SAMN17527676	clinical	cd_8_group_35927	-	-
PDT000990834.1	PDS000004371.339	SAMN18490874	clinical	cd_8_group_35927	-	-
PDT000940468.1	PDS000045183.31	SAMN17527682	clinical	cd_8_group_35928	-	-
PDT001159398.1	PDS000045183.31	SAMN22487335	clinical	cd_8_group_35928	-	-
PDT000940476.1	PDS000042369.117	SAMN17527729	clinical	cd_8_group_35929	-	-
PDT001286779.1	PDS000042369.117	SAMN27562414	clinical	cd_8_group_35929	-	-
PDT000253835.2	PDS000031016.2	SAMN07812374	clinical	cd_8_group_3593	-	-
PDT000055069.2	PDS000031016.2	SAMN03475503	clinical	cd_8_group_3593	cd_4_group_3457	cd_2_group_3067
PDT000058441.3	PDS000031016.2	SAMN03478512	clinical	cd_8_group_3593	cd_4_group_3457	cd_2_group_3067
PDT000058983.2	PDS000031016.2	SAMN03474051	clinical	cd_8_group_3593	cd_4_group_3457	cd_2_group_3067
PDT000940526.1	PDS000028192.862	SAMN17528309	clinical	cd_8_group_35930	cd_4_group_36912	cd_2_group_34850
PDT000954000.1	PDS000028192.862	SAMN17866626	clinical	cd_8_group_35930	cd_4_group_36912	cd_2_group_34850
PDT001024530.1	PDS000028192.862	SAMN19108921	clinical	cd_8_group_35930	cd_4_group_36912	cd_2_group_34850
PDT000940577.1	PDS000031803.187	SAMN17528645	clinical	cd_8_group_35931	-	-
PDT001474823.1	PDS000031803.187	SAMN31580886	clinical	cd_8_group_35931	-	-
PDT001940704.1	PDS000031803.187	SAMN37831595	clinical	cd_8_group_35931	-	-
PDT000940592.1	PDS000004406.418	SAMN17528984	clinical	cd_8_group_35932	-	-
PDT001071013.1	PDS000004406.418	SAMN19714128	clinical	cd_8_group_35932	-	-
PDT001007701.1	PDS000159488.57	SAMN18780003	environmental/other	cd_8_group_35933	cd_4_group_36913	-
PDT000940714.1	PDS000159488.57	SAMN17530199	environmental/other	cd_8_group_35933	cd_4_group_36913	cd_2_group_34851
PDT000950927.1	PDS000159488.57	SAMN17834403	clinical	cd_8_group_35933	cd_4_group_36913	cd_2_group_34851
PDT000970965.1	PDS000159488.57	SAMN18038621	clinical	cd_8_group_35933	cd_4_group_36913	cd_2_group_34851
PDT000940794.1	PDS000009062.99	SAMN17570180	clinical	cd_8_group_35934	-	-
PDT001284177.1	PDS000009062.99	SAMN27548023	clinical	cd_8_group_35934	-	-
PDT000940798.1	PDS000080337.1	SAMN17570176	clinical	cd_8_group_35935	cd_4_group_36915	cd_2_group_34854
PDT000948637.1	PDS000080337.1	SAMN17780927	clinical	cd_8_group_35935	cd_4_group_36915	cd_2_group_34854
PDT000940821.1	PDS000079499.2	SAMN17576119	environmental/other	cd_8_group_35936	cd_4_group_36916	cd_2_group_34855
PDT000940825.1	PDS000079499.2	SAMN17576120	environmental/other	cd_8_group_35936	cd_4_group_36916	cd_2_group_34855
PDT000940827.1	PDS000106159.30	SAMN17576147	environmental/other	cd_8_group_35937	-	-
PDT001483551.1	PDS000106159.30	SAMN31538052	environmental/other	cd_8_group_35937	-	-
PDT001483550.1	PDS000106159.30	SAMN31538053	environmental/other	cd_8_group_35937	cd_4_group_49635	cd_2_group_47973
PDT001483553.1	PDS000106159.30	SAMN31538051	environmental/other	cd_8_group_35937	cd_4_group_49635	cd_2_group_47973
PDT000940832.1	PDS000089910.537	SAMN17576167	environmental/other	cd_8_group_35938	cd_4_group_36919	cd_2_group_34856
PDT000951864.1	PDS000089910.537	SAMN17841397	environmental/other	cd_8_group_35938	cd_4_group_36919	cd_2_group_34856
PDT000940834.1	PDS000032098.14	SAMN17576168	environmental/other	cd_8_group_35939	cd_4_group_36920	cd_2_group_34857
PDT000940872.1	PDS000032098.14	SAMN17576247	environmental/other	cd_8_group_35939	cd_4_group_36920	cd_2_group_34857
PDT000940874.1	PDS000032098.14	SAMN17576322	environmental/other	cd_8_group_35939	cd_4_group_36920	cd_2_group_34857
PDT000940886.1	PDS000032098.14	SAMN17579124	environmental/other	cd_8_group_35939	cd_4_group_36920	cd_2_group_34857
PDT000940897.1	PDS000032098.14	SAMN17579030	environmental/other	cd_8_group_35939	cd_4_group_36920	cd_2_group_34857
PDT000940898.1	PDS000032098.14	SAMN17579016	environmental/other	cd_8_group_35939	cd_4_group_36920	cd_2_group_34857
PDT000940901.1	PDS000032098.14	SAMN17578823	environmental/other	cd_8_group_35939	cd_4_group_36920	cd_2_group_34857
PDT000940902.1	PDS000032098.14	SAMN17578820	environmental/other	cd_8_group_35939	cd_4_group_36920	cd_2_group_34857
PDT000940919.1	PDS000032098.14	SAMN17577795	environmental/other	cd_8_group_35939	cd_4_group_36920	cd_2_group_34857
PDT000940927.1	PDS000032098.14	SAMN17577792	environmental/other	cd_8_group_35939	cd_4_group_36920	cd_2_group_34857
PDT000941011.1	PDS000032098.14	SAMN17577712	environmental/other	cd_8_group_35939	cd_4_group_36920	cd_2_group_34857
PDT000943063.1	PDS000032098.14	SAMN17615188	environmental/other	cd_8_group_35939	cd_4_group_36920	cd_2_group_34857
PDT000943070.1	PDS000032098.14	SAMN17615517	environmental/other	cd_8_group_35939	cd_4_group_36920	cd_2_group_34857
PDT000055072.2	PDS000030504.1	SAMN03475506	clinical	cd_8_group_3594	cd_4_group_3458	cd_2_group_3068
PDT000099810.2	PDS000030504.1	SAMN04363957	clinical	cd_8_group_3594	cd_4_group_3458	cd_2_group_3068
PDT001446573.1	PDS000089910.537	SAMN31209033	environmental/other	cd_8_group_35940	-	-
PDT000940838.1	PDS000089910.537	SAMN17576175	environmental/other	cd_8_group_35940	cd_4_group_36921	cd_2_group_34858
PDT000951863.1	PDS000089910.537	SAMN17841398	environmental/other	cd_8_group_35940	cd_4_group_36921	cd_2_group_34858
PDT001001122.1	PDS000089910.537	SAMN18636687	environmental/other	cd_8_group_35940	cd_4_group_37762	-
PDT001125812.1	PDS000089910.537	SAMN21363029	environmental/other	cd_8_group_35940	cd_4_group_37762	-
PDT000991224.1	PDS000089910.537	SAMN18497958	environmental/other	cd_8_group_35940	cd_4_group_37762	cd_2_group_35704
PDT001076303.1	PDS000089910.537	SAMN19840677	environmental/other	cd_8_group_35940	cd_4_group_37762	cd_2_group_35704
PDT001232783.1	PDS000089910.537	SAMN25337646	environmental/other	cd_8_group_35940	cd_4_group_43934	-
PDT001377535.1	PDS000089910.537	SAMN30101963	clinical	cd_8_group_35940	cd_4_group_43934	-
PDT000940851.1	PDS000017282.22	SAMN16710228	clinical	cd_8_group_35941	-	-
PDT001859534.1	PDS000017282.22	SAMN37120763	clinical	cd_8_group_35941	-	-
PDT000940908.1	PDS000042357.47	SAMN17577845	clinical	cd_8_group_35942	cd_4_group_36922	cd_2_group_34862
PDT000945993.1	PDS000042357.47	SAMN17730205	clinical	cd_8_group_35942	cd_4_group_36922	cd_2_group_34862
PDT000978179.1	PDS000042357.47	SAMN18140605	clinical	cd_8_group_35942	cd_4_group_36922	cd_2_group_34862
PDT000978186.1	PDS000042357.47	SAMN18140606	clinical	cd_8_group_35942	cd_4_group_36922	cd_2_group_34862
PDT001018908.1	PDS000042357.47	SAMN19022411	clinical	cd_8_group_35942	cd_4_group_36922	cd_2_group_34862
PDT001415269.1	PDS000042357.47	SAMN30813885	environmental/other	cd_8_group_35942	cd_4_group_36922	cd_2_group_34862
PDT001415286.1	PDS000042357.47	SAMN30813890	environmental/other	cd_8_group_35942	cd_4_group_36922	cd_2_group_34862
PDT001440668.1	PDS000042357.47	SAMN31138029	environmental/other	cd_8_group_35942	cd_4_group_36922	cd_2_group_34862
PDT000940909.1	PDS000155956.4	SAMN17577848	clinical	cd_8_group_35943	cd_4_group_36923	cd_2_group_34863
PDT000950931.1	PDS000155956.4	SAMN17834389	clinical	cd_8_group_35943	cd_4_group_36923	cd_2_group_34863
PDT000940920.1	PDS000072884.3	SAMN17577798	clinical	cd_8_group_35944	cd_4_group_36924	cd_2_group_34864
PDT001115324.1	PDS000072884.3	SAMN20932938	clinical	cd_8_group_35944	cd_4_group_36924	cd_2_group_34864
PDT000940928.1	PDS000091000.4	SAMN17577835	clinical	cd_8_group_35945	-	-
PDT001057198.1	PDS000091000.4	SAMN19490418	clinical	cd_8_group_35945	cd_4_group_38915	cd_2_group_36911
PDT001892112.1	PDS000091000.4	SAMN37482821	clinical	cd_8_group_35945	cd_4_group_38915	cd_2_group_36911
PDT001144801.1	PDS000091000.4	SAMN22043141	clinical	cd_8_group_35945	cd_4_group_41675	-
PDT001484900.1	PDS000091000.4	SAMN31713167	clinical	cd_8_group_35945	cd_4_group_41675	-
PDT000940935.1	PDS000159488.57	SAMN17577866	clinical	cd_8_group_35946	-	-
PDT001096840.1	PDS000159488.57	SAMN20410343	clinical	cd_8_group_35946	cd_4_group_39924	-
PDT001136842.1	PDS000159488.57	SAMN21582565	clinical	cd_8_group_35946	cd_4_group_39924	-
PDT001249901.1	PDS000159488.57	SAMN25966685	clinical	cd_8_group_35946	cd_4_group_39924	-
PDT001251801.1	PDS000159488.57	SAMN25997574	clinical	cd_8_group_35946	cd_4_group_39924	-
PDT001295221.1	PDS000159488.57	SAMN27920888	clinical	cd_8_group_35946	cd_4_group_45223	cd_2_group_43249
PDT001455205.1	PDS000159488.57	SAMN31313851	clinical	cd_8_group_35946	cd_4_group_45223	cd_2_group_43249
PDT001488185.1	PDS000159488.57	SAMN31776129	clinical	cd_8_group_35946	cd_4_group_45223	cd_2_group_43249
PDT001488191.1	PDS000159488.57	SAMN31776136	clinical	cd_8_group_35946	cd_4_group_45223	cd_2_group_43249
PDT000940948.1	PDS000001251.383	SAMN17577743	clinical	cd_8_group_35947	cd_4_group_36926	cd_2_group_34866
PDT000940980.1	PDS000001251.383	SAMN17577742	clinical	cd_8_group_35947	cd_4_group_36926	cd_2_group_34866
PDT000968170.1	PDS000001251.383	SAMN17984027	clinical	cd_8_group_35947	cd_4_group_36926	cd_2_group_34866
PDT000968253.1	PDS000001251.383	SAMN17987015	clinical	cd_8_group_35947	cd_4_group_36926	cd_2_group_34866
PDT000968254.1	PDS000001251.383	SAMN17987019	clinical	cd_8_group_35947	cd_4_group_36926	cd_2_group_34866
PDT000940951.1	PDS000011909.263	SAMN17577785	clinical	cd_8_group_35948	cd_4_group_36927	cd_2_group_34867
PDT000940956.1	PDS000011909.263	SAMN17577744	clinical	cd_8_group_35948	cd_4_group_36927	cd_2_group_34867
PDT000940969.1	PDS000094899.3	SAMN17577751	clinical	cd_8_group_35949	cd_4_group_36928	cd_2_group_34868
PDT000967674.1	PDS000094899.3	SAMN17978483	clinical	cd_8_group_35949	cd_4_group_36928	cd_2_group_34868
PDT000967703.1	PDS000094899.3	SAMN17979554	clinical	cd_8_group_35949	cd_4_group_36928	cd_2_group_34868
PDT000055081.2	PDS000065758.828	SAMN03475515	clinical	cd_8_group_3595	cd_4_group_3459	cd_2_group_3069
PDT000056564.2	PDS000065758.828	SAMN03477063	clinical	cd_8_group_3595	cd_4_group_3459	cd_2_group_3069
PDT000056841.2	PDS000065758.828	SAMN03477353	clinical	cd_8_group_3595	cd_4_group_3459	cd_2_group_3069
PDT000099729.2	PDS000065758.828	SAMN04363876	clinical	cd_8_group_3595	cd_4_group_3459	cd_2_group_3069
PDT000940997.1	PDS000098287.15	SAMN17577710	environmental/other	cd_8_group_35950	-	-
PDT001348766.2	PDS000098287.15	SAMN29399217	clinical	cd_8_group_35950	-	-
PDT001858076.1	PDS000098287.15	SAMN37096861	environmental/other	cd_8_group_35950	-	-
PDT001995367.1	PDS000098287.15	SAMN38365813	environmental/other	cd_8_group_35950	-	-
PDT001537278.1	PDS000098287.15	SAMN32308787	environmental/other	cd_8_group_35950	cd_4_group_45744	-
PDT001315514.1	PDS000098287.15	SAMN28680675	environmental/other	cd_8_group_35950	cd_4_group_45744	cd_2_group_43850
PDT001408121.1	PDS000098287.15	SAMN30636081	environmental/other	cd_8_group_35950	cd_4_group_45744	cd_2_group_43850
PDT001516525.1	PDS000098287.15	SAMN32094295	environmental/other	cd_8_group_35950	cd_4_group_45744	cd_2_group_43850
PDT001772469.1	PDS000098287.15	SAMN35668385	environmental/other	cd_8_group_35950	cd_4_group_45744	cd_2_group_43850
PDT000941038.1	PDS000079746.1	SAMN17581982	clinical	cd_8_group_35951	cd_4_group_36931	cd_2_group_34869
PDT000943334.1	PDS000079746.1	SAMN17619827	clinical	cd_8_group_35951	cd_4_group_36931	cd_2_group_34869
PDT000941046.1	PDS000013830.63	SAMN17581366	clinical	cd_8_group_35952	cd_4_group_36932	cd_2_group_34870
PDT001018127.1	PDS000013830.63	SAMN18988744	clinical	cd_8_group_35952	cd_4_group_36932	cd_2_group_34870
PDT000941475.1	PDS000165367.6	SAMN17359261	clinical	cd_8_group_35953	cd_4_group_36933	cd_2_group_34871
PDT001534035.1	PDS000165367.6	SAMN26550221	clinical	cd_8_group_35953	cd_4_group_36933	cd_2_group_34871
PDT000941496.1	PDS000079662.1	SAMN17585986	clinical	cd_8_group_35954	cd_4_group_36934	cd_2_group_34872
PDT000941508.1	PDS000079662.1	SAMN17584951	clinical	cd_8_group_35954	cd_4_group_36934	cd_2_group_34872
PDT000941504.1	PDS000080152.1	SAMN17584948	clinical	cd_8_group_35955	cd_4_group_36935	-
PDT000947302.1	PDS000080152.1	SAMN17764469	clinical	cd_8_group_35955	cd_4_group_36935	-
PDT000941505.1	PDS000103236.1	SAMN17584941	clinical	cd_8_group_35956	cd_4_group_36936	cd_2_group_34873
PDT001225079.1	PDS000103236.1	SAMN25046117	clinical	cd_8_group_35956	cd_4_group_36936	cd_2_group_34873
PDT000941506.1	PDS000080232.1	SAMN17584871	clinical	cd_8_group_35957	cd_4_group_36937	cd_2_group_34874
PDT000947300.1	PDS000080232.1	SAMN17764524	clinical	cd_8_group_35957	cd_4_group_36937	cd_2_group_34874
PDT000941510.1	PDS000082109.2	SAMN17584944	clinical	cd_8_group_35958	cd_4_group_36938	cd_2_group_34875
PDT001558662.1	PDS000082109.2	SAMN32544553	clinical	cd_8_group_35958	cd_4_group_36938	cd_2_group_34875
PDT000942220.1	PDS000030689.5	SAMN17605002	clinical	cd_8_group_35959	-	-
PDT000942227.1	PDS000030689.5	SAMN17604999	clinical	cd_8_group_35959	-	-
PDT000055087.2	PDS000001269.17	SAMN03475521	clinical	cd_8_group_3596	-	-
PDT000055448.2	PDS000001269.17	SAMN03475913	clinical	cd_8_group_3596	cd_4_group_3540	cd_2_group_3140
PDT000058874.2	PDS000001269.17	SAMN03479399	clinical	cd_8_group_3596	cd_4_group_3540	cd_2_group_3140
PDT000098914.2	PDS000001269.17	SAMN04362984	clinical	cd_8_group_3596	cd_4_group_3540	cd_2_group_3140
PDT000099955.2	PDS000001269.17	SAMN04364118	clinical	cd_8_group_3596	cd_4_group_3540	cd_2_group_3140
PDT000323047.1	PDS000001269.17	SAMN09298399	clinical	cd_8_group_3596	cd_4_group_3540	cd_2_group_3140
PDT000942226.1	PDS000027076.755	SAMN17604997	clinical	cd_8_group_35960	cd_4_group_36941	-
PDT001040540.1	PDS000027076.755	SAMN19236122	clinical	cd_8_group_35960	cd_4_group_36941	-
PDT000942296.1	PDS000089910.537	SAMN17578567	environmental/other	cd_8_group_35961	cd_4_group_36942	cd_2_group_34877
PDT000945441.1	PDS000089910.537	SAMN17717525	environmental/other	cd_8_group_35961	cd_4_group_36942	cd_2_group_34877
PDT000942352.1	PDS000026617.518	SAMN17608162	clinical	cd_8_group_35962	cd_4_group_36944	-
PDT001109934.1	PDS000026617.518	SAMN20821193	clinical	cd_8_group_35962	cd_4_group_36944	cd_2_group_38450
PDT001163553.1	PDS000026617.518	SAMN22608328	clinical	cd_8_group_35962	cd_4_group_36944	cd_2_group_38450
PDT001214263.1	PDS000026617.518	SAMN24519842	clinical	cd_8_group_35962	cd_4_group_36944	cd_2_group_38450
PDT001261615.1	PDS000026617.518	SAMN26506864	clinical	cd_8_group_35962	cd_4_group_36944	cd_2_group_38450
PDT000942362.1	PDS000028749.104	SAMN17608168	clinical	cd_8_group_35963	cd_4_group_36945	-
PDT001517156.1	PDS000028749.104	SAMN32113095	clinical	cd_8_group_35963	cd_4_group_36945	-
PDT000942374.1	PDS000080888.1	SAMN17609474	clinical	cd_8_group_35964	cd_4_group_36946	cd_2_group_34880
PDT000957052.1	PDS000080888.1	SAMN17904023	clinical	cd_8_group_35964	cd_4_group_36946	cd_2_group_34880
PDT000942384.1	PDS000017144.17	SAMN17609477	clinical	cd_8_group_35965	-	-
PDT001496476.1	PDS000017144.17	SAMN31853615	clinical	cd_8_group_35965	-	-
PDT001481982.1	PDS000098291.5	SAMN31662379	clinical	cd_8_group_35966	cd_4_group_36947	-
PDT000942392.1	PDS000098291.5	SAMN17610039	clinical	cd_8_group_35966	cd_4_group_36947	cd_2_group_34881
PDT001164143.1	PDS000098291.5	SAMN22645442	clinical	cd_8_group_35966	cd_4_group_36947	cd_2_group_34881
PDT001199432.1	PDS000098291.5	SAMN23789142	clinical	cd_8_group_35966	cd_4_group_36947	cd_2_group_34881
PDT001203725.1	PDS000098291.5	SAMN24106106	clinical	cd_8_group_35966	cd_4_group_36947	cd_2_group_34881
PDT001474600.1	PDS000098291.5	SAMN31574301	clinical	cd_8_group_35966	cd_4_group_36947	cd_2_group_34881
PDT000942394.1	PDS000013853.279	SAMN17610044	clinical	cd_8_group_35967	cd_4_group_36948	-
PDT001049575.1	PDS000013853.279	SAMN19405225	clinical	cd_8_group_35967	cd_4_group_36948	-
PDT000942396.1	PDS000028885.6	SAMN17610049	clinical	cd_8_group_35968	cd_4_group_36949	cd_2_group_34883
PDT001271029.1	PDS000028885.6	SAMN26796208	clinical	cd_8_group_35968	cd_4_group_36949	cd_2_group_34883
PDT001361748.1	PDS000028885.6	SAMN29771081	clinical	cd_8_group_35968	cd_4_group_36949	cd_2_group_34883
PDT001781247.1	PDS000028885.6	SAMN35778023	clinical	cd_8_group_35968	cd_4_group_36949	cd_2_group_34883
PDT001826145.1	PDS000028885.6	SAMN36695359	clinical	cd_8_group_35968	cd_4_group_36949	cd_2_group_34883
PDT001866485.1	PDS000028885.6	SAMN37162348	clinical	cd_8_group_35968	cd_4_group_36949	cd_2_group_34883
PDT001869925.1	PDS000028885.6	SAMN37214606	clinical	cd_8_group_35968	cd_4_group_36949	cd_2_group_34883
PDT001889672.1	PDS000028885.6	SAMN37442981	clinical	cd_8_group_35968	cd_4_group_36949	cd_2_group_34883
PDT000942437.1	PDS000089910.537	SAMN17610852	environmental/other	cd_8_group_35969	cd_4_group_36951	cd_2_group_34884
PDT000945454.1	PDS000089910.537	SAMN17717852	environmental/other	cd_8_group_35969	cd_4_group_36951	cd_2_group_34884
PDT001955224.1	PDS000031162.3	SAMEA112356997	NULL	cd_8_group_3597	-	-
PDT000058843.2	PDS000031162.3	SAMN03479368	clinical	cd_8_group_3597	cd_4_group_3460	-
PDT000055092.3	PDS000031162.3	SAMN03475526	clinical	cd_8_group_3597	cd_4_group_3460	cd_2_group_3071
PDT000057426.2	PDS000031162.3	SAMN03477941	clinical	cd_8_group_3597	cd_4_group_3460	cd_2_group_3071
PDT000099818.4	PDS000031162.3	SAMN04363965	clinical	cd_8_group_3597	cd_4_group_3460	cd_2_group_3071
PDT000942452.1	PDS000079666.3	SAMN17611292	clinical	cd_8_group_35970	cd_4_group_36952	cd_2_group_34885
PDT001162116.1	PDS000079666.3	SAMN22573226	clinical	cd_8_group_35970	cd_4_group_36952	cd_2_group_34885
PDT000942889.1	PDS000125093.42	SAMN17615104	environmental/other	cd_8_group_35971	-	-
PDT000943051.1	PDS000125093.42	SAMN17615139	environmental/other	cd_8_group_35971	-	-
PDT000943065.1	PDS000028192.862	SAMN17615175	clinical	cd_8_group_35972	-	-
PDT001728237.1	PDS000028192.862	SAMN35015575	clinical	cd_8_group_35972	cd_4_group_52313	-
PDT002010828.1	PDS000028192.862	SAMN38498751	clinical	cd_8_group_35972	cd_4_group_52313	-
PDT001892187.1	PDS000026605.85	SAMN37482891	clinical	cd_8_group_35973	-	-
PDT000943067.1	PDS000026605.85	SAMN17615184	clinical	cd_8_group_35973	cd_4_group_36955	cd_2_group_34888
PDT001335719.1	PDS000026605.85	SAMN29209687	clinical	cd_8_group_35973	cd_4_group_36955	cd_2_group_34888
PDT000943069.1	PDS000003903.204	SAMN17615424	environmental/other	cd_8_group_35974	cd_4_group_36956	cd_2_group_34889
PDT000943079.1	PDS000003903.204	SAMN17615684	environmental/other	cd_8_group_35974	cd_4_group_36956	cd_2_group_34889
PDT000943083.1	PDS000077121.5	SAMN17615776	clinical	cd_8_group_35975	-	-
PDT001096982.1	PDS000077121.5	SAMN20427058	clinical	cd_8_group_35975	-	-
PDT001343006.1	PDS000079755.56	SAMN29334027	environmental/other	cd_8_group_35976	-	-
PDT001403814.1	PDS000079755.56	SAMN30548105	environmental/other	cd_8_group_35976	-	-
PDT001450410.1	PDS000079755.56	SAMN31243027	environmental/other	cd_8_group_35976	-	-
PDT001815764.1	PDS000079755.56	SAMN36415801	environmental/other	cd_8_group_35976	-	-
PDT001854905.1	PDS000079755.56	SAMN37047680	environmental/other	cd_8_group_35976	-	-
PDT001941868.1	PDS000079755.56	SAMN37856154	environmental/other	cd_8_group_35976	-	-
PDT001951954.1	PDS000079755.56	SAMN37926070	clinical	cd_8_group_35976	-	-
PDT001975684.1	PDS000079755.56	SAMN38193627	environmental/other	cd_8_group_35976	-	-
PDT000943095.1	PDS000079755.56	SAMN17615797	environmental/other	cd_8_group_35976	cd_4_group_36957	-
PDT001096731.1	PDS000079755.56	SAMN20400434	environmental/other	cd_8_group_35976	cd_4_group_36957	-
PDT001374214.1	PDS000079755.56	SAMN30052088	environmental/other	cd_8_group_35976	cd_4_group_36957	-
PDT001397848.1	PDS000079755.56	SAMN30497434	environmental/other	cd_8_group_35976	cd_4_group_36957	-
PDT001407625.1	PDS000079755.56	SAMN30619629	environmental/other	cd_8_group_35976	cd_4_group_36957	-
PDT001452942.1	PDS000079755.56	SAMN31276125	environmental/other	cd_8_group_35976	cd_4_group_36957	-
PDT001464667.1	PDS000079755.56	SAMN31428031	environmental/other	cd_8_group_35976	cd_4_group_36957	-
PDT001507342.1	PDS000079755.56	SAMN31974314	environmental/other	cd_8_group_35976	cd_4_group_36957	-
PDT001575376.1	PDS000079755.56	SAMN32719192	environmental/other	cd_8_group_35976	cd_4_group_36957	-
PDT001642431.1	PDS000079755.56	SAMN33435133	environmental/other	cd_8_group_35976	cd_4_group_36957	-
PDT001940832.1	PDS000079755.56	SAMN37844074	environmental/other	cd_8_group_35976	cd_4_group_36957	-
PDT001086364.1	PDS000079755.56	SAMN20153905	environmental/other	cd_8_group_35976	cd_4_group_36957	cd_2_group_37566
PDT001090343.1	PDS000079755.56	SAMN20225725	environmental/other	cd_8_group_35976	cd_4_group_36957	cd_2_group_37566
PDT001101520.1	PDS000079755.56	SAMN20524815	environmental/other	cd_8_group_35976	cd_4_group_36957	cd_2_group_37566
PDT001101943.1	PDS000079755.56	SAMN20522654	environmental/other	cd_8_group_35976	cd_4_group_36957	cd_2_group_37566
PDT001130254.1	PDS000079755.56	SAMN21434695	environmental/other	cd_8_group_35976	cd_4_group_36957	cd_2_group_37566
PDT001164450.1	PDS000079755.56	SAMN22784665	environmental/other	cd_8_group_35976	cd_4_group_36957	cd_2_group_37566
PDT001367975.1	PDS000079755.56	SAMN29907660	environmental/other	cd_8_group_35976	cd_4_group_36957	cd_2_group_37566
PDT001428109.1	PDS000079755.56	SAMN30955105	environmental/other	cd_8_group_35976	cd_4_group_36957	cd_2_group_37566
PDT001455171.1	PDS000079755.56	SAMN31313787	environmental/other	cd_8_group_35976	cd_4_group_36957	cd_2_group_47348
PDT001513111.1	PDS000079755.56	SAMN32058123	environmental/other	cd_8_group_35976	cd_4_group_36957	cd_2_group_47348
PDT001548547.1	PDS000079755.56	SAMN32408218	environmental/other	cd_8_group_35976	cd_4_group_36957	cd_2_group_47348
PDT001426949.1	PDS000079755.56	SAMN30935154	environmental/other	cd_8_group_35976	cd_4_group_48523	-
PDT001441226.1	PDS000079755.56	SAMN31142595	environmental/other	cd_8_group_35976	cd_4_group_48523	-
PDT001444554.1	PDS000079755.56	SAMN31185012	environmental/other	cd_8_group_35976	cd_4_group_48881	-
PDT001456825.1	PDS000079755.56	SAMN31390042	environmental/other	cd_8_group_35976	cd_4_group_48881	-
PDT001002246.1	PDS000084472.3	SAMN18672909	clinical	cd_8_group_35977	cd_4_group_36958	-
PDT000943115.1	PDS000084472.3	SAMN17616062	clinical	cd_8_group_35977	cd_4_group_36958	cd_2_group_34890
PDT001089753.1	PDS000084472.3	SAMN20217397	clinical	cd_8_group_35977	cd_4_group_36958	cd_2_group_34890
PDT001115963.1	PDS000084472.3	SAMN20958657	clinical	cd_8_group_35977	cd_4_group_36958	cd_2_group_34890
PDT000943129.1	PDS000079750.2	SAMN17616064	clinical	cd_8_group_35978	cd_4_group_36960	cd_2_group_34894
PDT000957048.1	PDS000079750.2	SAMN17904013	clinical	cd_8_group_35978	cd_4_group_36960	cd_2_group_34894
PDT000943133.1	PDS000002770.512	SAMN17616097	clinical	cd_8_group_35979	cd_4_group_36961	-
PDT001881680.1	PDS000002770.512	SAMN37352592	clinical	cd_8_group_35979	cd_4_group_36961	-
PDT000055097.2	PDS000032581.55	SAMN03475531	clinical	cd_8_group_3598	cd_4_group_3461	cd_2_group_3073
PDT000058631.2	PDS000032581.55	SAMN03478709	clinical	cd_8_group_3598	cd_4_group_3461	cd_2_group_3073
PDT000943138.1	PDS000083258.3	SAMN17216098	clinical	cd_8_group_35980	cd_4_group_36962	cd_2_group_34895
PDT000985213.1	PDS000083258.3	SAMN17720557	clinical	cd_8_group_35980	cd_4_group_36962	cd_2_group_34895
PDT001043560.1	PDS000083258.3	SAMN18820039	clinical	cd_8_group_35980	cd_4_group_36962	cd_2_group_34895
PDT001542627.1	PDS000083258.3	SAMN13333845	environmental/other	cd_8_group_35980	cd_4_group_36962	cd_2_group_34895
PDT001542648.1	PDS000083258.3	SAMN13333841	environmental/other	cd_8_group_35980	cd_4_group_36962	cd_2_group_34895
PDT001542649.1	PDS000083258.3	SAMN13333842	environmental/other	cd_8_group_35980	cd_4_group_36962	cd_2_group_34895
PDT001542978.1	PDS000083258.3	SAMN13333843	environmental/other	cd_8_group_35980	cd_4_group_36962	cd_2_group_34895
PDT000943140.1	PDS000079748.5	SAMN17216096	clinical	cd_8_group_35981	-	-
PDT000943141.1	PDS000079748.5	SAMN17216097	clinical	cd_8_group_35981	-	-
PDT001542921.1	PDS000079748.5	SAMN13333631	environmental/other	cd_8_group_35981	cd_4_group_39502	-
PDT001083057.1	PDS000079748.5	SAMN18211062	environmental/other	cd_8_group_35981	cd_4_group_39502	cd_2_group_37488
PDT001083058.1	PDS000079748.5	SAMN18211063	environmental/other	cd_8_group_35981	cd_4_group_39502	cd_2_group_37488
PDT000943148.1	PDS000089910.537	SAMN17616254	environmental/other	cd_8_group_35982	-	-
PDT001516553.1	PDS000089910.537	SAMN32094325	environmental/other	cd_8_group_35982	-	-
PDT000943187.1	PDS000089910.537	SAMN17616969	environmental/other	cd_8_group_35983	cd_4_group_36965	-
PDT001513102.1	PDS000089910.537	SAMN32058079	environmental/other	cd_8_group_35983	cd_4_group_36965	-
PDT000943195.1	PDS000065067.41	SAMN17616965	environmental/other	cd_8_group_35984	-	-
PDT001355575.1	PDS000065067.41	SAMN29609283	environmental/other	cd_8_group_35984	-	-
PDT001408204.1	PDS000065067.41	SAMN30648444	environmental/other	cd_8_group_35984	-	-
PDT000943199.1	PDS000080767.1	SAMN17616973	environmental/other	cd_8_group_35985	cd_4_group_36966	-
PDT000954280.1	PDS000080767.1	SAMN17868399	environmental/other	cd_8_group_35985	cd_4_group_36966	-
PDT000943206.1	PDS000084411.2	SAMN17616946	clinical	cd_8_group_35986	cd_4_group_36967	cd_2_group_34897
PDT001001132.1	PDS000084411.2	SAMN18640810	clinical	cd_8_group_35986	cd_4_group_36967	cd_2_group_34897
PDT000943219.1	PDS000079754.3	SAMN17618384	clinical	cd_8_group_35987	cd_4_group_36970	cd_2_group_34899
PDT001261585.1	PDS000079754.3	SAMN26506737	clinical	cd_8_group_35987	cd_4_group_36970	cd_2_group_34899
PDT000943259.1	PDS000026782.164	SAMN17619510	environmental/other	cd_8_group_35988	cd_4_group_36972	cd_2_group_34900
PDT000983695.1	PDS000026782.164	SAMN18269591	environmental/other	cd_8_group_35988	cd_4_group_36972	cd_2_group_34900
PDT000943297.1	PDS000089910.537	SAMN17619666	clinical	cd_8_group_35989	cd_4_group_36974	cd_2_group_34905
PDT001024747.1	PDS000089910.537	SAMN19117279	clinical	cd_8_group_35989	cd_4_group_36974	cd_2_group_34905
PDT000055472.2	PDS000013784.17	SAMN03475937	clinical	cd_8_group_3599	cd_4_group_3462	-
PDT000055102.2	PDS000013784.17	SAMN03475536	clinical	cd_8_group_3599	cd_4_group_3462	cd_2_group_3074
PDT000056442.2	PDS000013784.17	SAMN03476932	clinical	cd_8_group_3599	cd_4_group_3462	cd_2_group_3074
PDT000056575.2	PDS000013784.17	SAMN03477074	clinical	cd_8_group_3599	cd_4_group_3462	cd_2_group_3074
PDT000057771.2	PDS000013784.17	SAMN03478847	clinical	cd_8_group_3599	cd_4_group_3462	cd_2_group_3074
PDT000943319.1	PDS000159488.57	SAMN17610433	clinical	cd_8_group_35990	cd_4_group_36975	cd_2_group_34906
PDT000991089.1	PDS000159488.57	SAMN18492217	clinical	cd_8_group_35990	cd_4_group_36975	cd_2_group_34906
PDT000943328.1	PDS000027503.299	SAMN17619832	clinical	cd_8_group_35991	cd_4_group_36976	-
PDT001551667.1	PDS000027503.299	SAMN32471681	environmental/other	cd_8_group_35991	cd_4_group_36976	cd_2_group_48945
PDT001551668.1	PDS000027503.299	SAMN32471680	environmental/other	cd_8_group_35991	cd_4_group_36976	cd_2_group_48945
PDT000943331.1	PDS000159488.57	SAMN17619826	clinical	cd_8_group_35992	cd_4_group_36977	cd_2_group_34907
PDT000950901.1	PDS000159488.57	SAMN17834116	clinical	cd_8_group_35992	cd_4_group_36977	cd_2_group_34907
PDT000951478.1	PDS000159488.57	SAMN17836461	clinical	cd_8_group_35992	cd_4_group_36977	cd_2_group_34907
PDT000968818.1	PDS000159488.57	SAMN18008483	clinical	cd_8_group_35992	cd_4_group_36977	cd_2_group_34907
PDT000968820.1	PDS000159488.57	SAMN18008490	clinical	cd_8_group_35992	cd_4_group_36977	cd_2_group_34907
PDT000989203.1	PDS000159488.57	SAMN18411509	clinical	cd_8_group_35992	cd_4_group_36977	cd_2_group_34907
PDT000943342.1	PDS000032387.450	SAMN17610842	environmental/other	cd_8_group_35993	cd_4_group_36978	cd_2_group_34908
PDT000946167.1	PDS000032387.450	SAMN17730268	environmental/other	cd_8_group_35993	cd_4_group_36978	cd_2_group_34908
PDT000943345.1	PDS000085033.371	SAMN17620106	clinical	cd_8_group_35994	-	-
PDT001664884.1	PDS000085033.371	SAMN33840972	clinical	cd_8_group_35994	-	-
PDT000943666.1	PDS000076604.512	SAMN17679404	clinical	cd_8_group_35995	cd_4_group_36979	-
PDT001616851.1	PDS000076604.512	SAMN33321851	clinical	cd_8_group_35995	cd_4_group_36979	-
PDT000943675.1	PDS000032705.1071	SAMN17679408	clinical	cd_8_group_35996	-	-
PDT001531472.1	PDS000032705.1071	SAMN32279341	clinical	cd_8_group_35996	cd_4_group_49076	-
PDT001531504.1	PDS000032705.1071	SAMN32279325	clinical	cd_8_group_35996	cd_4_group_49076	-
PDT001684106.1	PDS000032705.1071	SAMN34115698	clinical	cd_8_group_35996	cd_4_group_49076	-
PDT001455860.1	PDS000032705.1071	SAMN31343854	clinical	cd_8_group_35996	cd_4_group_49076	cd_2_group_47388
PDT001483170.1	PDS000032705.1071	SAMN31683324	clinical	cd_8_group_35996	cd_4_group_49076	cd_2_group_47388
PDT001512624.1	PDS000032705.1071	SAMN32040611	clinical	cd_8_group_35996	cd_4_group_49076	cd_2_group_47388
PDT001590226.1	PDS000032705.1071	SAMN32887884	clinical	cd_8_group_35996	cd_4_group_49076	cd_2_group_47388
PDT001700658.1	PDS000032705.1071	SAMN34353881	clinical	cd_8_group_35996	cd_4_group_49076	cd_2_group_47388
PDT001709107.1	PDS000032705.1071	SAMN34418702	clinical	cd_8_group_35996	cd_4_group_49076	cd_2_group_47388
PDT001776483.1	PDS000032705.1071	SAMN35712858	clinical	cd_8_group_35996	cd_4_group_49076	cd_2_group_47388
PDT000943681.1	PDS000039168.6	SAMN17679410	clinical	cd_8_group_35997	cd_4_group_36980	cd_2_group_34909
PDT001552876.1	PDS000039168.6	SAMN32513889	clinical	cd_8_group_35997	cd_4_group_36980	cd_2_group_34909
PDT000943687.1	PDS000095879.1	SAMN17679645	clinical	cd_8_group_35998	cd_4_group_36981	cd_2_group_34910
PDT001126153.1	PDS000095879.1	SAMN21369158	clinical	cd_8_group_35998	cd_4_group_36981	cd_2_group_34910
PDT000943717.1	PDS000030323.70	SAMN17692924	clinical	cd_8_group_35999	cd_4_group_36982	cd_2_group_34911
PDT001130298.1	PDS000030323.70	SAMN21434840	clinical	cd_8_group_35999	cd_4_group_36982	cd_2_group_34911
PDT000000255.6	PDS000028059.94	SAMN01920800	environmental/other	cd_8_group_36	-	-
PDT000000515.2	PDS000028059.94	SAMN02265349	environmental/other	cd_8_group_36	cd_4_group_82	cd_2_group_76
PDT000046526.2	PDS000028059.94	SAMN03265733	environmental/other	cd_8_group_36	cd_4_group_82	cd_2_group_76
PDT000046528.2	PDS000028059.94	SAMN03265737	environmental/other	cd_8_group_36	cd_4_group_82	cd_2_group_76
PDT000046538.2	PDS000028059.94	SAMN03265735	environmental/other	cd_8_group_36	cd_4_group_82	cd_2_group_76
PDT000002085.3	PDS000144857.15	SAMN02378157	environmental/other	cd_8_group_360	-	-
PDT000003288.3	PDS000144857.15	SAMN02378116	environmental/other	cd_8_group_360	-	-
PDT000003397.3	PDS000144857.15	SAMN02378062	environmental/other	cd_8_group_360	-	-
PDT000027768.3	PDS000144857.15	SAMN02595844	environmental/other	cd_8_group_360	-	-
PDT000027812.3	PDS000144857.15	SAMN02595881	environmental/other	cd_8_group_360	-	-
PDT000121771.2	PDS000144857.15	SAMN02699916	environmental/other	cd_8_group_360	-	-
PDT000127136.2	PDS000144857.15	SAMN02699919	environmental/other	cd_8_group_360	-	-
PDT000129410.2	PDS000144857.15	SAMN02699927	environmental/other	cd_8_group_360	-	-
PDT000217433.2	PDS000144857.15	SAMN06034010	environmental/other	cd_8_group_360	-	-
PDT000230108.2	PDS000144857.15	SAMN06034054	environmental/other	cd_8_group_360	-	-
PDT000026053.3	PDS000144857.15	SAMN02646932	environmental/other	cd_8_group_360	cd_4_group_343	-
PDT000002163.3	PDS000144857.15	SAMN02378146	environmental/other	cd_8_group_360	cd_4_group_343	cd_2_group_293
PDT000003267.5	PDS000144857.15	SAMN02378089	environmental/other	cd_8_group_360	cd_4_group_343	cd_2_group_293
PDT000003358.3	PDS000144857.15	SAMN02378073	environmental/other	cd_8_group_360	cd_4_group_343	cd_2_group_293
PDT000031806.3	PDS000144857.15	SAMN02595902	environmental/other	cd_8_group_360	cd_4_group_343	cd_2_group_293
PDT000096670.3	PDS000144857.15	SAMN02699904	environmental/other	cd_8_group_360	cd_4_group_343	cd_2_group_293
PDT000129405.2	PDS000144857.15	SAMN02699922	environmental/other	cd_8_group_360	cd_4_group_343	cd_2_group_293
PDT000003346.3	PDS000144857.15	SAMN02378050	environmental/other	cd_8_group_360	cd_4_group_343	cd_2_group_546
PDT000003382.3	PDS000144857.15	SAMN02378071	environmental/other	cd_8_group_360	cd_4_group_343	cd_2_group_546
PDT000003423.3	PDS000144857.15	SAMN02378044	environmental/other	cd_8_group_360	cd_4_group_343	cd_2_group_546
PDT000002395.3	PDS000144857.15	SAMN02378127	environmental/other	cd_8_group_360	cd_4_group_408	-
PDT000003320.3	PDS000144857.15	SAMN02378100	environmental/other	cd_8_group_360	cd_4_group_408	cd_2_group_543
PDT000003388.3	PDS000144857.15	SAMN02378081	environmental/other	cd_8_group_360	cd_4_group_408	cd_2_group_543
PDT000096668.3	PDS000144857.15	SAMN02699902	environmental/other	cd_8_group_360	cd_4_group_408	cd_2_group_543
PDT000120430.2	PDS000159487.32	SAMN04575092	clinical	cd_8_group_3600	-	-
PDT000246081.2	PDS000159487.32	SAMN07714440	clinical	cd_8_group_3600	-	-
PDT000333518.1	PDS000159487.32	SAMN09463623	clinical	cd_8_group_3600	-	-
PDT000055106.2	PDS000159487.32	SAMN03475540	clinical	cd_8_group_3600	cd_4_group_3463	cd_2_group_3075
PDT000055149.2	PDS000159487.32	SAMN03475583	clinical	cd_8_group_3600	cd_4_group_3463	cd_2_group_3075
PDT000055435.2	PDS000159487.32	SAMN03475900	clinical	cd_8_group_3600	cd_4_group_3535	cd_2_group_3136
PDT000055567.2	PDS000159487.32	SAMN03476032	clinical	cd_8_group_3600	cd_4_group_3535	cd_2_group_3136
PDT000057688.2	PDS000159487.32	SAMN03478764	environmental/other	cd_8_group_3600	cd_4_group_3535	cd_2_group_3482
PDT000058673.2	PDS000159487.32	SAMN03479198	environmental/other	cd_8_group_3600	cd_4_group_3535	cd_2_group_3482
PDT000056031.2	PDS000159487.32	SAMN03476514	clinical	cd_8_group_3600	cd_4_group_3667	cd_2_group_3254
PDT000059462.2	PDS000159487.32	SAMN03479924	clinical	cd_8_group_3600	cd_4_group_3667	cd_2_group_3254
PDT000059648.2	PDS000159487.32	SAMN03480111	clinical	cd_8_group_3600	cd_4_group_4123	-
PDT000318955.1	PDS000159487.32	SAMN09244460	clinical	cd_8_group_3600	cd_4_group_4123	cd_2_group_15111
PDT000339224.1	PDS000159487.32	SAMN09520996	clinical	cd_8_group_3600	cd_4_group_4123	cd_2_group_15111
PDT000120370.2	PDS000159487.32	SAMN04574867	clinical	cd_8_group_3600	cd_4_group_5987	cd_2_group_5354
PDT000120462.2	PDS000159487.32	SAMN04575356	clinical	cd_8_group_3600	cd_4_group_5987	cd_2_group_5354
PDT000182555.2	PDS000159487.32	SAMN06278554	clinical	cd_8_group_3600	cd_4_group_8693	cd_2_group_7860
PDT000182797.2	PDS000159487.32	SAMN06278808	clinical	cd_8_group_3600	cd_4_group_8693	cd_2_group_7860
PDT000317371.1	PDS000159487.32	SAMN09228867	clinical	cd_8_group_3600	cd_4_group_8693	cd_2_group_7860
PDT000327418.1	PDS000159487.32	SAMN09388721	clinical	cd_8_group_3600	cd_4_group_8693	cd_2_group_7860
PDT000350130.1	PDS000159487.32	SAMN09661913	clinical	cd_8_group_3600	cd_4_group_8693	cd_2_group_7860
PDT000473590.1	PDS000159487.32	SAMN11052383	clinical	cd_8_group_3600	cd_4_group_8693	cd_2_group_7860
PDT000473688.1	PDS000159487.32	SAMN11057386	clinical	cd_8_group_3600	cd_4_group_8693	cd_2_group_7860
PDT000943750.1	PDS000163306.1	SAMN17700388	clinical	cd_8_group_36000	-	-
PDT001940839.1	PDS000163306.1	SAMN37844115	clinical	cd_8_group_36000	-	-
PDT000944607.1	PDS000066946.6	SAMN17709028	clinical	cd_8_group_36001	-	-
PDT001835032.1	PDS000066946.6	SAMN36770162	clinical	cd_8_group_36001	-	-
PDT000944609.1	PDS000032279.11	SAMN17709031	clinical	cd_8_group_36002	cd_4_group_36984	cd_2_group_34913
PDT001983765.1	PDS000032279.11	SAMN38228735	clinical	cd_8_group_36002	cd_4_group_36984	cd_2_group_34913
PDT000944610.1	PDS000046519.39	SAMN17709040	clinical	cd_8_group_36003	cd_4_group_36985	-
PDT001136523.1	PDS000046519.39	SAMN21569144	clinical	cd_8_group_36003	cd_4_group_36985	-
PDT001427308.1	PDS000028117.40	SAMN30937341	clinical	cd_8_group_36004	cd_4_group_36986	-
PDT000944613.1	PDS000028117.40	SAMN17709030	clinical	cd_8_group_36004	cd_4_group_36986	cd_2_group_34914
PDT000944618.1	PDS000028117.40	SAMN17709091	clinical	cd_8_group_36004	cd_4_group_36986	cd_2_group_34914
PDT000949787.1	PDS000028117.40	SAMN17814344	clinical	cd_8_group_36004	cd_4_group_36986	cd_2_group_34914
PDT001001935.1	PDS000028117.40	SAMN18650180	clinical	cd_8_group_36004	cd_4_group_36986	cd_2_group_34914
PDT000944614.1	PDS000097513.139	SAMN17709041	clinical	cd_8_group_36005	cd_4_group_36987	cd_2_group_34915
PDT000944617.1	PDS000097513.139	SAMN17709032	clinical	cd_8_group_36005	cd_4_group_36987	cd_2_group_34915
PDT000944621.1	PDS000084918.3	SAMN17709533	environmental/other	cd_8_group_36006	-	-
PDT001008743.1	PDS000084918.3	SAMN18793275	environmental/other	cd_8_group_36006	-	-
PDT001947850.1	PDS000084918.3	SAMN37875543	clinical	cd_8_group_36006	-	-
PDT000945442.1	PDS000001852.712	SAMN17717528	environmental/other	cd_8_group_36007	-	-
PDT001237661.1	PDS000001852.712	SAMN25635768	environmental/other	cd_8_group_36007	-	-
PDT001071490.1	PDS000001852.712	SAMN19730600	environmental/other	cd_8_group_36007	cd_4_group_39147	cd_2_group_37136
PDT001080114.1	PDS000001852.712	SAMN19974614	environmental/other	cd_8_group_36007	cd_4_group_39147	cd_2_group_37136
PDT000982686.1	PDS000030436.8	SAMN18203635	environmental/other	cd_8_group_36008	cd_4_group_36990	-
PDT000945457.1	PDS000030436.8	SAMN17717851	environmental/other	cd_8_group_36008	cd_4_group_36990	cd_2_group_34917
PDT000949368.1	PDS000030436.8	SAMN17800051	environmental/other	cd_8_group_36008	cd_4_group_36990	cd_2_group_34917
PDT000978775.1	PDS000030436.8	SAMN18143069	environmental/other	cd_8_group_36008	cd_4_group_36990	cd_2_group_34917
PDT001258630.1	PDS000030436.8	SAMN26441823	clinical	cd_8_group_36008	cd_4_group_36990	cd_2_group_34917
PDT001287302.1	PDS000030436.8	SAMN27579023	environmental/other	cd_8_group_36008	cd_4_group_36990	cd_2_group_34917
PDT001304651.1	PDS000030436.8	SAMN28178826	clinical	cd_8_group_36008	cd_4_group_36990	cd_2_group_34917
PDT000945489.1	PDS000028048.278	SAMN17717943	environmental/other	cd_8_group_36009	-	-
PDT001110001.1	PDS000028048.278	SAMN20822791	environmental/other	cd_8_group_36009	cd_4_group_40461	cd_2_group_38452
PDT002012744.1	PDS000028048.278	SAMN31536172	environmental/other	cd_8_group_36009	cd_4_group_40461	cd_2_group_38452
PDT000212092.2	PDS000002045.22	SAMN07155798	clinical	cd_8_group_3601	-	-
PDT000055107.2	PDS000002045.22	SAMN03475541	clinical	cd_8_group_3601	cd_4_group_3464	-
PDT000055795.2	PDS000002045.22	SAMN03476268	clinical	cd_8_group_3601	cd_4_group_3464	-
PDT000945924.1	PDS000079942.2	SAMN17729511	clinical	cd_8_group_36010	-	-
PDT001380324.1	PDS000079942.2	SAMN30195632	environmental/other	cd_8_group_36010	-	-
PDT000945930.1	PDS000027451.51	SAMN17729583	clinical	cd_8_group_36011	cd_4_group_36994	-
PDT000945932.1	PDS000027451.51	SAMN17729582	clinical	cd_8_group_36011	cd_4_group_36994	cd_2_group_34921
PDT000953488.1	PDS000027451.51	SAMN17860495	clinical	cd_8_group_36011	cd_4_group_36994	cd_2_group_34921
PDT001146566.1	PDS000055338.5	SAMN22127723	clinical	cd_8_group_36012	-	-
PDT000945973.1	PDS000055338.5	SAMN17730186	clinical	cd_8_group_36012	cd_4_group_36998	-
PDT001144561.1	PDS000055338.5	SAMN22038299	clinical	cd_8_group_36012	cd_4_group_36998	-
PDT001736306.1	PDS000079938.4	SAMN35105075	clinical	cd_8_group_36013	cd_4_group_36999	-
PDT000945976.1	PDS000079938.4	SAMN17730180	clinical	cd_8_group_36013	cd_4_group_36999	cd_2_group_34925
PDT000945989.1	PDS000079938.4	SAMN17730209	clinical	cd_8_group_36013	cd_4_group_36999	cd_2_group_34925
PDT000945977.1	PDS000012342.51	SAMN17730116	clinical	cd_8_group_36014	-	-
PDT001379346.1	PDS000012342.51	SAMN30153645	clinical	cd_8_group_36014	-	-
PDT000945978.1	PDS000079939.1	SAMN17730196	clinical	cd_8_group_36015	cd_4_group_37000	cd_2_group_34926
PDT000945983.1	PDS000079939.1	SAMN17730202	clinical	cd_8_group_36015	cd_4_group_37000	cd_2_group_34926
PDT001001157.1	PDS000028163.65	SAMN18641006	clinical	cd_8_group_36016	cd_4_group_37002	-
PDT000945990.1	PDS000028163.65	SAMN17730216	clinical	cd_8_group_36016	cd_4_group_37002	cd_2_group_34929
PDT000946027.1	PDS000028163.65	SAMN17730218	clinical	cd_8_group_36016	cd_4_group_37002	cd_2_group_34929
PDT000946013.1	PDS000083314.375	SAMN17727193	clinical	cd_8_group_36017	-	-
PDT000976805.1	PDS000083314.375	SAMN18106632	clinical	cd_8_group_36017	-	-
PDT000946014.1	PDS000079941.2	SAMN17729749	clinical	cd_8_group_36018	cd_4_group_37004	cd_2_group_34931
PDT000946015.1	PDS000079941.2	SAMN17729748	clinical	cd_8_group_36018	cd_4_group_37004	cd_2_group_34931
PDT001179043.1	PDS000079941.2	SAMN23309382	clinical	cd_8_group_36018	cd_4_group_37004	cd_2_group_34931
PDT001481241.1	PDS000107555.2	SAMN31657694	environmental/other	cd_8_group_36019	-	-
PDT000946016.1	PDS000107555.2	SAMN17729750	clinical	cd_8_group_36019	cd_4_group_37005	-
PDT001277285.1	PDS000107555.2	SAMN27110590	environmental/other	cd_8_group_36019	cd_4_group_37005	-
PDT000055113.2	PDS000031056.2	SAMN03475547	clinical	cd_8_group_3602	cd_4_group_3467	-
PDT000056458.2	PDS000031056.2	SAMN03476948	clinical	cd_8_group_3602	cd_4_group_3467	-
PDT000946020.1	PDS000031032.22	SAMN17730213	clinical	cd_8_group_36020	-	-
PDT001394198.1	PDS000031032.22	SAMN30413105	clinical	cd_8_group_36020	-	-
PDT000946137.1	PDS000032398.40	SAMN17730249	environmental/other	cd_8_group_36021	-	-
PDT001171766.1	PDS000032398.40	SAMN22999613	environmental/other	cd_8_group_36021	cd_4_group_42507	-
PDT001258394.1	PDS000032398.40	SAMN25884608	environmental/other	cd_8_group_36021	cd_4_group_42507	-
PDT001002292.1	PDS000079937.7	SAMN18678390	environmental/other	cd_8_group_36022	-	-
PDT000946138.1	PDS000079937.7	SAMN17730250	environmental/other	cd_8_group_36022	cd_4_group_37007	-
PDT000976872.1	PDS000079937.7	SAMN18114556	environmental/other	cd_8_group_36022	cd_4_group_37007	-
PDT001014528.1	PDS000079937.7	SAMN18872383	environmental/other	cd_8_group_36022	cd_4_group_37007	-
PDT001095125.1	PDS000079937.7	SAMN20350579	environmental/other	cd_8_group_36022	cd_4_group_37007	-
PDT001183628.1	PDS000079937.7	SAMN23411082	environmental/other	cd_8_group_36022	cd_4_group_37007	-
PDT000946142.1	PDS000054298.13	SAMN17730254	environmental/other	cd_8_group_36023	-	-
PDT001293682.1	PDS000054298.13	SAMN27767802	environmental/other	cd_8_group_36023	-	-
PDT000946143.1	PDS000148181.63	SAMN17730258	environmental/other	cd_8_group_36024	-	-
PDT001019173.1	PDS000148181.63	SAMN19025172	environmental/other	cd_8_group_36024	-	-
PDT000946151.1	PDS000097070.59	SAMN17730265	environmental/other	cd_8_group_36025	-	-
PDT000989875.1	PDS000097070.59	SAMN18445871	environmental/other	cd_8_group_36025	-	-
PDT000946165.1	PDS000111123.1	SAMN17730313	clinical	cd_8_group_36026	-	-
PDT001322530.1	PDS000111123.1	SAMN28860898	clinical	cd_8_group_36026	cd_4_group_45854	-
PDT001324574.1	PDS000111123.1	SAMN28901733	clinical	cd_8_group_36026	cd_4_group_45854	-
PDT000946194.1	PDS000032655.334	SAMN17727209	clinical	cd_8_group_36027	-	-
PDT000948421.1	PDS000032655.334	SAMN17720445	environmental/other	cd_8_group_36027	cd_4_group_37046	-
PDT000949333.1	PDS000032655.334	SAMN17720466	environmental/other	cd_8_group_36027	cd_4_group_37046	-
PDT000949339.1	PDS000032655.334	SAMN17720467	environmental/other	cd_8_group_36027	cd_4_group_37046	-
PDT000985224.1	PDS000032655.334	SAMN17720446	environmental/other	cd_8_group_36027	cd_4_group_37046	-
PDT000946197.1	PDS000002867.1007	SAMN17730225	clinical	cd_8_group_36028	cd_4_group_37009	-
PDT001566952.1	PDS000002867.1007	SAMN32618437	clinical	cd_8_group_36028	cd_4_group_37009	-
PDT000946307.1	PDS000002838.14	SAMEA104453081	NULL	cd_8_group_36029	cd_4_group_37010	-
PDT000946336.1	PDS000002838.14	SAMEA104453132	NULL	cd_8_group_36029	cd_4_group_37010	cd_2_group_34943
PDT000946337.1	PDS000002838.14	SAMEA104453134	NULL	cd_8_group_36029	cd_4_group_37010	cd_2_group_34943
PDT000055115.2	PDS000031040.1	SAMN03475549	clinical	cd_8_group_3603	cd_4_group_3468	cd_2_group_3077
PDT000057446.2	PDS000031040.1	SAMN03477961	clinical	cd_8_group_3603	cd_4_group_3468	cd_2_group_3077
PDT000099304.4	PDS000031040.1	SAMN04363384	clinical	cd_8_group_3603	cd_4_group_3468	cd_2_group_3077
PDT000099980.2	PDS000031040.1	SAMN04364145	clinical	cd_8_group_3603	cd_4_group_3468	cd_2_group_3077
PDT000946332.1	PDS000002838.14	SAMEA104453116	NULL	cd_8_group_36030	cd_4_group_37013	cd_2_group_34941
PDT000946335.1	PDS000002838.14	SAMEA104453130	NULL	cd_8_group_36030	cd_4_group_37013	cd_2_group_34941
PDT000946333.1	PDS000002838.14	SAMEA104453122	NULL	cd_8_group_36031	cd_4_group_37014	cd_2_group_34942
PDT000946349.1	PDS000002838.14	SAMEA104453127	NULL	cd_8_group_36031	cd_4_group_37014	cd_2_group_34942
PDT000946806.1	PDS000038711.11	SAMN17761663	clinical	cd_8_group_36032	cd_4_group_37015	-
PDT000966552.1	PDS000038711.11	SAMN17937123	clinical	cd_8_group_36032	cd_4_group_37015	-
PDT001321372.1	PDS000093287.5	SAMN28816095	clinical	cd_8_group_36033	cd_4_group_37016	-
PDT000946814.1	PDS000093287.5	SAMN17761686	clinical	cd_8_group_36033	cd_4_group_37016	cd_2_group_34944
PDT001228410.1	PDS000093287.5	SAMN25159607	clinical	cd_8_group_36033	cd_4_group_37016	cd_2_group_34944
PDT000946818.1	PDS000077738.4	SAMN17762323	clinical	cd_8_group_36034	cd_4_group_37017	cd_2_group_34945
PDT000950819.1	PDS000077738.4	SAMN17833581	clinical	cd_8_group_36034	cd_4_group_37017	cd_2_group_34945
PDT001819927.1	PDS000158176.19	SAMN36499543	clinical	cd_8_group_36035	-	-
PDT001063090.1	PDS000158176.19	SAMN19596140	clinical	cd_8_group_36035	cd_4_group_37020	-
PDT000947186.1	PDS000158176.19	SAMN17764442	clinical	cd_8_group_36035	cd_4_group_37020	cd_2_group_34947
PDT000982694.1	PDS000158176.19	SAMN18200326	clinical	cd_8_group_36035	cd_4_group_37020	cd_2_group_34947
PDT001063073.1	PDS000158176.19	SAMN19596118	clinical	cd_8_group_36035	cd_4_group_37020	cd_2_group_34947
PDT001063114.1	PDS000158176.19	SAMN19596143	clinical	cd_8_group_36035	cd_4_group_37020	cd_2_group_34947
PDT001063295.1	PDS000158176.19	SAMN19596138	clinical	cd_8_group_36035	cd_4_group_37020	cd_2_group_34947
PDT001086327.1	PDS000158176.19	SAMN20152714	clinical	cd_8_group_36035	cd_4_group_37020	cd_2_group_34947
PDT001096259.1	PDS000158176.19	SAMN20398429	clinical	cd_8_group_36035	cd_4_group_37020	cd_2_group_34947
PDT000947191.1	PDS000001911.421	SAMN17764429	clinical	cd_8_group_36036	cd_4_group_37021	cd_2_group_34948
PDT000951571.1	PDS000001911.421	SAMN17840247	clinical	cd_8_group_36036	cd_4_group_37021	cd_2_group_34948
PDT000951959.1	PDS000001911.421	SAMN17843812	clinical	cd_8_group_36036	cd_4_group_37021	cd_2_group_34948
PDT000947197.1	PDS000060996.59	SAMN17764432	clinical	cd_8_group_36037	-	-
PDT001456882.1	PDS000060996.59	SAMN31390559	clinical	cd_8_group_36037	cd_4_group_49123	cd_2_group_47432
PDT001464004.1	PDS000060996.59	SAMN31421567	clinical	cd_8_group_36037	cd_4_group_49123	cd_2_group_47432
PDT001470218.1	PDS000060996.59	SAMN31509693	clinical	cd_8_group_36037	cd_4_group_49123	cd_2_group_47432
PDT001482574.1	PDS000060996.59	SAMN31670212	clinical	cd_8_group_36037	cd_4_group_49123	cd_2_group_47432
PDT001484747.1	PDS000060996.59	SAMN31712464	clinical	cd_8_group_36037	cd_4_group_49123	cd_2_group_47432
PDT001496453.1	PDS000060996.59	SAMN31853294	clinical	cd_8_group_36037	cd_4_group_49123	cd_2_group_47432
PDT000947201.1	PDS000084468.1	SAMN17764527	clinical	cd_8_group_36038	cd_4_group_37022	cd_2_group_34949
PDT001002945.1	PDS000084468.1	SAMN18687467	clinical	cd_8_group_36038	cd_4_group_37022	cd_2_group_34949
PDT001002946.1	PDS000084468.1	SAMN18687471	clinical	cd_8_group_36038	cd_4_group_37022	cd_2_group_34949
PDT000947204.1	PDS000080148.2	SAMN17764526	clinical	cd_8_group_36039	cd_4_group_37023	cd_2_group_34950
PDT000947205.1	PDS000080148.2	SAMN17764529	clinical	cd_8_group_36039	cd_4_group_37023	cd_2_group_34950
PDT000542327.1	PDS000039258.95	SAMN12239105	environmental/other	cd_8_group_3604	-	-
PDT000055118.2	PDS000039258.95	SAMN03475552	clinical	cd_8_group_3604	cd_4_group_3469	cd_2_group_3078
PDT000059840.2	PDS000039258.95	SAMN03480304	clinical	cd_8_group_3604	cd_4_group_3469	cd_2_group_3078
PDT000947212.1	PDS000104912.1	SAMN17764821	environmental/other	cd_8_group_36040	-	-
PDT001249454.1	PDS000104912.1	SAMN25941435	clinical	cd_8_group_36040	-	-
PDT001596909.1	PDS000083226.552	SAMN32960135	environmental/other	cd_8_group_36041	-	-
PDT000947214.1	PDS000083226.552	SAMN17764817	environmental/other	cd_8_group_36041	cd_4_group_37024	cd_2_group_34951
PDT001130664.1	PDS000083226.552	SAMN21442562	environmental/other	cd_8_group_36041	cd_4_group_37024	cd_2_group_34951
PDT001150284.1	PDS000083226.552	SAMN22244854	clinical	cd_8_group_36041	cd_4_group_37024	cd_2_group_34951
PDT001151146.1	PDS000083226.552	SAMN22308437	clinical	cd_8_group_36041	cd_4_group_37024	cd_2_group_34951
PDT001162099.1	PDS000083226.552	SAMN22570727	clinical	cd_8_group_36041	cd_4_group_37024	cd_2_group_34951
PDT001293612.1	PDS000083226.552	SAMN27765593	clinical	cd_8_group_36041	cd_4_group_37024	cd_2_group_34951
PDT001314376.1	PDS000083226.552	SAMN28612174	clinical	cd_8_group_36041	cd_4_group_37024	cd_2_group_34951
PDT000947268.1	PDS000027384.61	SAMN17764445	clinical	cd_8_group_36042	cd_4_group_37025	cd_2_group_34952
PDT001019510.1	PDS000027384.61	SAMN19025512	clinical	cd_8_group_36042	cd_4_group_37025	cd_2_group_34952
PDT001786427.1	PDS000080151.11	SAMN35819018	clinical	cd_8_group_36043	-	-
PDT001870524.1	PDS000080151.11	SAMN37224414	clinical	cd_8_group_36043	-	-
PDT001485187.1	PDS000080151.11	SAMN31715300	environmental/other	cd_8_group_36043	cd_4_group_37026	-
PDT000947274.1	PDS000080151.11	SAMN17764464	clinical	cd_8_group_36043	cd_4_group_37026	cd_2_group_34953
PDT001297909.1	PDS000080151.11	SAMN28028324	environmental/other	cd_8_group_36043	cd_4_group_37026	cd_2_group_34953
PDT001297910.1	PDS000080151.11	SAMN28028312	environmental/other	cd_8_group_36043	cd_4_group_37026	cd_2_group_34953
PDT001709284.1	PDS000080151.11	SAMN34422273	clinical	cd_8_group_36043	cd_4_group_37026	cd_2_group_34953
PDT001023037.1	PDS000080151.11	SAMN19093047	environmental/other	cd_8_group_36043	cd_4_group_37026	cd_2_group_36555
PDT001044021.1	PDS000080151.11	SAMN19289081	environmental/other	cd_8_group_36043	cd_4_group_37026	cd_2_group_36555
PDT001770974.1	PDS000080151.11	SAMN35651073	clinical	cd_8_group_36043	cd_4_group_52764	cd_2_group_51383
PDT001811576.1	PDS000080151.11	SAMN36361149	clinical	cd_8_group_36043	cd_4_group_52764	cd_2_group_51383
PDT000972253.1	PDS000080412.3	SAMN18053041	clinical	cd_8_group_36044	-	-
PDT000947279.1	PDS000080412.3	SAMN17764467	clinical	cd_8_group_36044	cd_4_group_37027	cd_2_group_34954
PDT000949449.1	PDS000080412.3	SAMN17799675	clinical	cd_8_group_36044	cd_4_group_37027	cd_2_group_34954
PDT000950368.1	PDS000080412.3	SAMN17823188	clinical	cd_8_group_36044	cd_4_group_37027	cd_2_group_34954
PDT000947282.1	PDS000091410.1	SAMN17764452	clinical	cd_8_group_36045	cd_4_group_37028	cd_2_group_34955
PDT001067793.1	PDS000091410.1	SAMN19676655	clinical	cd_8_group_36045	cd_4_group_37028	cd_2_group_34955
PDT000947285.1	PDS000059923.3	SAMN17764454	clinical	cd_8_group_36046	-	-
PDT001270712.1	PDS000059923.3	SAMN26729452	clinical	cd_8_group_36046	-	-
PDT000947290.1	PDS000032718.53	SAMN17764487	clinical	cd_8_group_36047	cd_4_group_37029	cd_2_group_34956
PDT000947295.1	PDS000032718.53	SAMN17764523	clinical	cd_8_group_36047	cd_4_group_37029	cd_2_group_34956
PDT001173617.1	PDS000032718.53	SAMN23038613	clinical	cd_8_group_36047	cd_4_group_37029	cd_2_group_34956
PDT001297818.1	PDS000032718.53	SAMN28017592	environmental/other	cd_8_group_36047	cd_4_group_37029	cd_2_group_34956
PDT000947489.1	PDS000074095.38	SAMN17768610	clinical	cd_8_group_36048	cd_4_group_37030	-
PDT000983561.1	PDS000074095.38	SAMN18246393	clinical	cd_8_group_36048	cd_4_group_37030	-
PDT001689371.1	PDS000074095.38	SAMN34174409	clinical	cd_8_group_36048	cd_4_group_51990	cd_2_group_50555
PDT001770977.1	PDS000074095.38	SAMN35651076	clinical	cd_8_group_36048	cd_4_group_51990	cd_2_group_50555
PDT001691591.1	PDS000074095.38	SAMN34231009	clinical	cd_8_group_36048	cd_4_group_52090	cd_2_group_50663
PDT001899247.1	PDS000074095.38	SAMN37529094	clinical	cd_8_group_36048	cd_4_group_52090	cd_2_group_50663
PDT001157331.2	PDS000080231.2	SAMN22377529	environmental/other	cd_8_group_36049	-	-
PDT000947522.1	PDS000080231.2	SAMN17767405	environmental/other	cd_8_group_36049	cd_4_group_37031	-
PDT000947501.1	PDS000080231.2	SAMN17767375	environmental/other	cd_8_group_36049	cd_4_group_37031	cd_2_group_34960
PDT000947540.1	PDS000080231.2	SAMN17767388	environmental/other	cd_8_group_36049	cd_4_group_37031	cd_2_group_34960
PDT000947683.1	PDS000080231.2	SAMN17769034	environmental/other	cd_8_group_36049	cd_4_group_37031	cd_2_group_34960
PDT000947697.1	PDS000080231.2	SAMN17769041	environmental/other	cd_8_group_36049	cd_4_group_37031	cd_2_group_34960
PDT000055119.2	PDS000076604.512	SAMN03475553	clinical	cd_8_group_3605	cd_4_group_3470	cd_2_group_3079
PDT000055219.3	PDS000076604.512	SAMN03475657	clinical	cd_8_group_3605	cd_4_group_3470	cd_2_group_3079
PDT000058881.2	PDS000076604.512	SAMN03479406	clinical	cd_8_group_3605	cd_4_group_3470	cd_2_group_3079
PDT000059855.2	PDS000076604.512	SAMN03480319	clinical	cd_8_group_3605	cd_4_group_3470	cd_2_group_3079
PDT001004679.1	PDS000030237.1231	SAMN18715430	clinical	cd_8_group_36050	-	-
PDT000947666.1	PDS000030237.1231	SAMN17727250	clinical	cd_8_group_36050	cd_4_group_37032	-
PDT001274172.1	PDS000030237.1231	SAMN26747283	clinical	cd_8_group_36050	cd_4_group_37032	-
PDT000947672.1	PDS000080221.1	SAMN17727252	clinical	cd_8_group_36051	cd_4_group_37033	cd_2_group_34963
PDT000947677.1	PDS000080221.1	SAMN17727251	clinical	cd_8_group_36051	cd_4_group_37033	cd_2_group_34963
PDT000947678.1	PDS000080221.1	SAMN17727253	clinical	cd_8_group_36051	cd_4_group_37033	cd_2_group_34963
PDT000947728.1	PDS000023563.20	SAMN17771253	clinical	cd_8_group_36052	-	-
PDT000947721.1	PDS000023563.20	SAMN17771245	clinical	cd_8_group_36052	cd_4_group_37034	cd_2_group_34965
PDT000973892.1	PDS000023563.20	SAMN18072164	clinical	cd_8_group_36052	cd_4_group_37034	cd_2_group_34965
PDT001004320.1	PDS000023563.20	SAMN18715478	clinical	cd_8_group_36052	cd_4_group_37034	cd_2_group_34965
PDT001094048.1	PDS000023563.20	SAMN20342821	clinical	cd_8_group_36052	cd_4_group_37034	cd_2_group_34965
PDT000947786.1	PDS000080219.3	SAMN17720414	environmental/other	cd_8_group_36053	-	-
PDT000949325.1	PDS000080219.3	SAMN17720458	environmental/other	cd_8_group_36053	-	-
PDT000949340.1	PDS000080219.3	SAMN17720448	environmental/other	cd_8_group_36053	-	-
PDT000947772.1	PDS000080219.3	SAMN17720402	environmental/other	cd_8_group_36053	cd_4_group_37035	-
PDT000947789.1	PDS000080219.3	SAMN17720420	environmental/other	cd_8_group_36053	cd_4_group_37035	-
PDT000949326.1	PDS000080219.3	SAMN17720452	environmental/other	cd_8_group_36053	cd_4_group_37035	-
PDT000949328.1	PDS000080219.3	SAMN17720455	environmental/other	cd_8_group_36053	cd_4_group_37035	-
PDT000949331.1	PDS000080219.3	SAMN17720459	environmental/other	cd_8_group_36053	cd_4_group_37035	-
PDT000949332.1	PDS000080219.3	SAMN17720449	environmental/other	cd_8_group_36053	cd_4_group_37035	-
PDT000949338.1	PDS000080219.3	SAMN17720456	environmental/other	cd_8_group_36053	cd_4_group_37035	-
PDT000949342.1	PDS000080219.3	SAMN17720464	environmental/other	cd_8_group_36053	cd_4_group_37035	-
PDT000985208.1	PDS000080219.3	SAMN17720439	environmental/other	cd_8_group_36053	cd_4_group_37035	-
PDT000985212.1	PDS000080219.3	SAMN17720438	environmental/other	cd_8_group_36053	cd_4_group_37035	-
PDT000947773.1	PDS000080219.3	SAMN17720415	environmental/other	cd_8_group_36053	cd_4_group_37035	cd_2_group_34966
PDT000947774.1	PDS000080219.3	SAMN17720413	environmental/other	cd_8_group_36053	cd_4_group_37035	cd_2_group_34966
PDT000947777.1	PDS000080219.3	SAMN17720412	environmental/other	cd_8_group_36053	cd_4_group_37035	cd_2_group_34966
PDT000947775.1	PDS000080219.3	SAMN17720411	environmental/other	cd_8_group_36053	cd_4_group_37035	cd_2_group_34967
PDT000947776.1	PDS000080219.3	SAMN17720405	environmental/other	cd_8_group_36053	cd_4_group_37035	cd_2_group_34967
PDT000947787.1	PDS000080219.3	SAMN17720410	environmental/other	cd_8_group_36053	cd_4_group_37035	cd_2_group_34967
PDT000949334.1	PDS000080219.3	SAMN17720454	environmental/other	cd_8_group_36053	cd_4_group_37035	cd_2_group_34967
PDT000949335.1	PDS000080219.3	SAMN17720447	environmental/other	cd_8_group_36053	cd_4_group_37035	cd_2_group_34967
PDT000949336.1	PDS000080219.3	SAMN17720451	environmental/other	cd_8_group_36053	cd_4_group_37035	cd_2_group_34967
PDT000949337.1	PDS000080219.3	SAMN17720457	environmental/other	cd_8_group_36053	cd_4_group_37035	cd_2_group_34967
PDT000949343.1	PDS000080219.3	SAMN17720453	environmental/other	cd_8_group_36053	cd_4_group_37035	cd_2_group_34967
PDT000949344.1	PDS000080219.3	SAMN17720450	environmental/other	cd_8_group_36053	cd_4_group_37035	cd_2_group_34967
PDT000985210.1	PDS000080219.3	SAMN17720401	environmental/other	cd_8_group_36053	cd_4_group_37035	cd_2_group_34967
PDT000985211.1	PDS000080219.3	SAMN17720440	environmental/other	cd_8_group_36053	cd_4_group_37035	cd_2_group_34967
PDT000985214.1	PDS000080219.3	SAMN17720437	environmental/other	cd_8_group_36053	cd_4_group_37035	cd_2_group_34967
PDT000985219.1	PDS000080219.3	SAMN17720444	environmental/other	cd_8_group_36053	cd_4_group_37035	cd_2_group_34967
PDT000985221.1	PDS000080219.3	SAMN17720441	environmental/other	cd_8_group_36053	cd_4_group_37035	cd_2_group_34967
PDT000985222.1	PDS000080219.3	SAMN17720442	environmental/other	cd_8_group_36053	cd_4_group_37035	cd_2_group_34967
PDT000947780.1	PDS000080340.1	SAMN17720406	environmental/other	cd_8_group_36054	cd_4_group_37036	-
PDT000948420.1	PDS000080340.1	SAMN17720428	environmental/other	cd_8_group_36054	cd_4_group_37036	-
PDT000947785.1	PDS000027536.125	SAMN17720407	environmental/other	cd_8_group_36055	cd_4_group_37037	cd_2_group_34968
PDT000947788.1	PDS000027536.125	SAMN17720408	environmental/other	cd_8_group_36055	cd_4_group_37037	cd_2_group_34968
PDT000947832.1	PDS000029559.32	SAMN17773733	clinical	cd_8_group_36056	cd_4_group_37038	cd_2_group_34969
PDT000947959.1	PDS000029559.32	SAMN17774305	clinical	cd_8_group_36056	cd_4_group_37038	cd_2_group_34969
PDT000947930.1	PDS000036511.12	SAMN17774308	clinical	cd_8_group_36057	cd_4_group_37039	cd_2_group_34970
PDT000949725.1	PDS000036511.12	SAMN17813369	clinical	cd_8_group_36057	cd_4_group_37039	cd_2_group_34970
PDT000947964.1	PDS000004036.95	SAMN17774406	clinical	cd_8_group_36058	cd_4_group_37041	-
PDT001006452.1	PDS000004036.95	SAMN18750965	clinical	cd_8_group_36058	cd_4_group_37041	-
PDT000947979.1	PDS000031492.336	SAMN17775329	clinical	cd_8_group_36059	-	-
PDT001202026.1	PDS000031492.336	SAMN23970309	clinical	cd_8_group_36059	-	-
PDT000547956.1	PDS000031160.42	SAMN12349419	clinical	cd_8_group_3606	-	-
PDT000664043.1	PDS000031160.42	SAMN13869879	clinical	cd_8_group_3606	-	-
PDT001425941.1	PDS000031160.42	SAMN30933009	clinical	cd_8_group_3606	-	-
PDT001466116.1	PDS000031160.42	SAMN31441165	clinical	cd_8_group_3606	-	-
PDT001480800.1	PDS000031160.42	SAMN31647324	clinical	cd_8_group_3606	-	-
PDT001482973.1	PDS000031160.42	SAMN31672084	clinical	cd_8_group_3606	-	-
PDT001871091.1	PDS000031160.42	SAMN31096275	clinical	cd_8_group_3606	-	-
PDT001874745.1	PDS000031160.42	SAMN37298777	clinical	cd_8_group_3606	-	-
PDT001942450.1	PDS000031160.42	SAMN37859262	clinical	cd_8_group_3606	-	-
PDT000402813.1	PDS000031160.42	SAMN10370106	clinical	cd_8_group_3606	cd_4_group_20783	cd_2_group_19159
PDT000459354.1	PDS000031160.42	SAMN10875764	clinical	cd_8_group_3606	cd_4_group_20783	cd_2_group_19159
PDT000755537.1	PDS000031160.42	SAMN15077378	clinical	cd_8_group_3606	cd_4_group_28504	-
PDT000637286.1	PDS000031160.42	SAMN13412247	clinical	cd_8_group_3606	cd_4_group_28504	cd_2_group_26606
PDT000687580.1	PDS000031160.42	SAMN14127760	clinical	cd_8_group_3606	cd_4_group_28504	cd_2_group_26606
PDT000894557.1	PDS000031160.42	SAMEA5552171	clinical	cd_8_group_3606	cd_4_group_28504	cd_2_group_26606
PDT000800023.1	PDS000031160.42	SAMEA7062639	clinical	cd_8_group_3606	cd_4_group_3471	-
PDT000894517.1	PDS000031160.42	SAMEA5552170	clinical	cd_8_group_3606	cd_4_group_3471	-
PDT001222443.1	PDS000031160.42	SAMN24902410	clinical	cd_8_group_3606	cd_4_group_3471	-
PDT001400327.1	PDS000031160.42	SAMN30524953	clinical	cd_8_group_3606	cd_4_group_3471	-
PDT001411671.1	PDS000031160.42	SAMN30712850	clinical	cd_8_group_3606	cd_4_group_3471	-
PDT001708512.1	PDS000031160.42	SAMN34410543	clinical	cd_8_group_3606	cd_4_group_3471	-
PDT001827874.1	PDS000031160.42	SAMN36702477	clinical	cd_8_group_3606	cd_4_group_3471	-
PDT000408820.1	PDS000031160.42	SAMN10438534	clinical	cd_8_group_3606	cd_4_group_3471	cd_2_group_19437
PDT000410798.1	PDS000031160.42	SAMN10477624	clinical	cd_8_group_3606	cd_4_group_3471	cd_2_group_19437
PDT000415270.1	PDS000031160.42	SAMN10535901	clinical	cd_8_group_3606	cd_4_group_3471	cd_2_group_19437
PDT000573759.1	PDS000031160.42	SAMN12629489	clinical	cd_8_group_3606	cd_4_group_3471	cd_2_group_19437
PDT000603151.1	PDS000031160.42	SAMN12995352	clinical	cd_8_group_3606	cd_4_group_3471	cd_2_group_25538
PDT000603982.1	PDS000031160.42	SAMN13002700	clinical	cd_8_group_3606	cd_4_group_3471	cd_2_group_25538
PDT000610995.1	PDS000031160.42	SAMN13056735	clinical	cd_8_group_3606	cd_4_group_3471	cd_2_group_25538
PDT000618654.1	PDS000031160.42	SAMN13119614	clinical	cd_8_group_3606	cd_4_group_3471	cd_2_group_25538
PDT000628790.1	PDS000031160.42	SAMN13293448	clinical	cd_8_group_3606	cd_4_group_3471	cd_2_group_25538
PDT000672674.1	PDS000031160.42	SAMN13945445	clinical	cd_8_group_3606	cd_4_group_3471	cd_2_group_25538
PDT000691017.1	PDS000031160.42	SAMN14212818	clinical	cd_8_group_3606	cd_4_group_3471	cd_2_group_25538
PDT000055123.2	PDS000031160.42	SAMN03475557	clinical	cd_8_group_3606	cd_4_group_3471	cd_2_group_3080
PDT000057581.2	PDS000031160.42	SAMN03478096	clinical	cd_8_group_3606	cd_4_group_3471	cd_2_group_3080
PDT001893520.1	PDS000031160.42	SAMN37513427	clinical	cd_8_group_3606	cd_4_group_3471	cd_2_group_53306
PDT001941160.1	PDS000031160.42	SAMN37846563	clinical	cd_8_group_3606	cd_4_group_3471	cd_2_group_53306
PDT001942325.1	PDS000031160.42	SAMN37858046	clinical	cd_8_group_3606	cd_4_group_3471	cd_2_group_53306
PDT001450499.1	PDS000031160.42	SAMN31243578	clinical	cd_8_group_3606	cd_4_group_48957	cd_2_group_47265
PDT001468382.1	PDS000031160.42	SAMN31467282	clinical	cd_8_group_3606	cd_4_group_48957	cd_2_group_47265
PDT001470668.1	PDS000031160.42	SAMN31510024	clinical	cd_8_group_3606	cd_4_group_48957	cd_2_group_47265
PDT001491807.1	PDS000031160.42	SAMN31820665	clinical	cd_8_group_3606	cd_4_group_48957	cd_2_group_47265
PDT000947990.1	PDS000002867.1007	SAMN14351921	clinical	cd_8_group_36060	-	-
PDT000972180.1	PDS000002867.1007	SAMN14239072	clinical	cd_8_group_36060	-	-
PDT001367067.1	PDS000002867.1007	SAMN19231469	clinical	cd_8_group_36060	-	-
PDT001367070.1	PDS000002867.1007	SAMN19278331	clinical	cd_8_group_36060	-	-
PDT000948391.1	PDS000051346.4	SAMN17720423	environmental/other	cd_8_group_36061	-	-
PDT000948406.1	PDS000051346.4	SAMN17720422	environmental/other	cd_8_group_36061	-	-
PDT000948399.1	PDS000083314.375	SAMN17720496	clinical	cd_8_group_36062	cd_4_group_37044	-
PDT000953958.1	PDS000083314.375	SAMN17840440	clinical	cd_8_group_36062	cd_4_group_37044	-
PDT000948453.1	PDS000089910.537	SAMN17769412	environmental/other	cd_8_group_36063	cd_4_group_37047	cd_2_group_34977
PDT001166190.1	PDS000089910.537	SAMN22811277	environmental/other	cd_8_group_36063	cd_4_group_37047	cd_2_group_34977
PDT001201079.1	PDS000001526.79	SAMN23828734	clinical	cd_8_group_36064	cd_4_group_37048	-
PDT000948456.1	PDS000001526.79	SAMN17780934	clinical	cd_8_group_36064	cd_4_group_37048	cd_2_group_34978
PDT000951215.1	PDS000001526.79	SAMN17834817	clinical	cd_8_group_36064	cd_4_group_37048	cd_2_group_34978
PDT000948468.1	PDS000138625.1	SAMN17781028	clinical	cd_8_group_36065	cd_4_group_37049	-
PDT001655467.1	PDS000138625.1	SAMN33699456	clinical	cd_8_group_36065	cd_4_group_37049	cd_2_group_49944
PDT001655470.1	PDS000138625.1	SAMN33699457	clinical	cd_8_group_36065	cd_4_group_37049	cd_2_group_49944
PDT000949327.1	PDS000029517.7	SAMN17720462	environmental/other	cd_8_group_36066	cd_4_group_37050	cd_2_group_34979
PDT000949329.1	PDS000029517.7	SAMN17720460	environmental/other	cd_8_group_36066	cd_4_group_37050	cd_2_group_34979
PDT000949330.1	PDS000029517.7	SAMN17720461	environmental/other	cd_8_group_36067	-	-
PDT000950241.1	PDS000029517.7	SAMN17720471	environmental/other	cd_8_group_36067	-	-
PDT000949440.1	PDS000080400.2	SAMN17799663	clinical	cd_8_group_36068	cd_4_group_37053	cd_2_group_34981
PDT000949443.1	PDS000080400.2	SAMN17799666	clinical	cd_8_group_36068	cd_4_group_37053	cd_2_group_34981
PDT000949444.1	PDS000080400.2	SAMN17799660	clinical	cd_8_group_36068	cd_4_group_37053	cd_2_group_34981
PDT000949446.1	PDS000080400.2	SAMN17799670	clinical	cd_8_group_36068	cd_4_group_37053	cd_2_group_34981
PDT000950376.1	PDS000080400.2	SAMN17823175	clinical	cd_8_group_36068	cd_4_group_37053	cd_2_group_34981
PDT000949450.1	PDS000042424.27	SAMN17799668	clinical	cd_8_group_36069	cd_4_group_37054	-
PDT001316336.1	PDS000042424.27	SAMN28702087	clinical	cd_8_group_36069	cd_4_group_37054	-
PDT001394864.1	PDS000042424.27	SAMN30428186	clinical	cd_8_group_36069	cd_4_group_37054	-
PDT000055126.2	PDS000031157.1	SAMN03475560	clinical	cd_8_group_3607	cd_4_group_3472	cd_2_group_3081
PDT000058160.2	PDS000031157.1	SAMN03478230	clinical	cd_8_group_3607	cd_4_group_3472	cd_2_group_3081
PDT000949671.1	PDS000076460.33	SAMN17813088	environmental/other	cd_8_group_36070	-	-
PDT000949693.1	PDS000076460.33	SAMN17813109	environmental/other	cd_8_group_36070	-	-
PDT000949673.1	PDS000089910.537	SAMN17813083	environmental/other	cd_8_group_36071	cd_4_group_37055	cd_2_group_34982
PDT000967104.1	PDS000089910.537	SAMN17974697	environmental/other	cd_8_group_36071	cd_4_group_37055	cd_2_group_34982
PDT000972235.1	PDS000089910.537	SAMN18053258	environmental/other	cd_8_group_36071	cd_4_group_37055	cd_2_group_34982
PDT000985725.1	PDS000089910.537	SAMN18318560	environmental/other	cd_8_group_36071	cd_4_group_37055	cd_2_group_34982
PDT000949687.1	PDS000076460.33	SAMN17813128	environmental/other	cd_8_group_36072	-	-
PDT000949703.1	PDS000076460.33	SAMN17813125	environmental/other	cd_8_group_36072	-	-
PDT000949691.1	PDS000078788.5	SAMN17813120	environmental/other	cd_8_group_36073	-	-
PDT000949710.1	PDS000078788.5	SAMN17813087	environmental/other	cd_8_group_36073	-	-
PDT000949702.1	PDS000105200.1	SAMN17813124	environmental/other	cd_8_group_36074	cd_4_group_37057	-
PDT001253271.1	PDS000105200.1	SAMN26179770	environmental/other	cd_8_group_36074	cd_4_group_37057	-
PDT000949711.1	PDS000005073.90	SAMN17813129	environmental/other	cd_8_group_36075	cd_4_group_37058	cd_2_group_34983
PDT001728232.1	PDS000005073.90	SAMN35015580	clinical	cd_8_group_36075	cd_4_group_37058	cd_2_group_34983
PDT000949717.1	PDS000080677.1	SAMN17813331	clinical	cd_8_group_36076	cd_4_group_37059	-
PDT000953506.1	PDS000080677.1	SAMN17860845	clinical	cd_8_group_36076	cd_4_group_37059	-
PDT000949753.1	PDS000001445.208	SAMN17814177	clinical	cd_8_group_36077	-	-
PDT001827831.1	PDS000001445.208	SAMN36702367	clinical	cd_8_group_36077	-	-
PDT000949869.1	PDS000028192.862	SAMN17814224	environmental/other	cd_8_group_36078	cd_4_group_37062	cd_2_group_34987
PDT001014588.1	PDS000028192.862	SAMN18875714	environmental/other	cd_8_group_36078	cd_4_group_37062	cd_2_group_34987
PDT000950033.1	PDS000080409.1	SAMN17813986	environmental/other	cd_8_group_36079	cd_4_group_37067	cd_2_group_34992
PDT000950050.1	PDS000080409.1	SAMN17813971	environmental/other	cd_8_group_36079	cd_4_group_37067	cd_2_group_34992
PDT000055128.2	PDS000003808.33	SAMN03475562	clinical	cd_8_group_3608	-	-
PDT000057548.2	PDS000003808.33	SAMN03478063	clinical	cd_8_group_3608	cd_4_group_3918	-
PDT000059251.2	PDS000003808.33	SAMN03479709	clinical	cd_8_group_3608	cd_4_group_3918	-
PDT000950042.1	PDS000089910.537	SAMN17813978	environmental/other	cd_8_group_36080	-	-
PDT001042302.1	PDS000089910.537	SAMN19222185	environmental/other	cd_8_group_36080	cd_4_group_38745	cd_2_group_36731
PDT001042303.1	PDS000089910.537	SAMN19222183	environmental/other	cd_8_group_36080	cd_4_group_38745	cd_2_group_36731
PDT000950062.1	PDS000030237.1231	SAMN17813960	environmental/other	cd_8_group_36081	cd_4_group_37069	-
PDT001202849.1	PDS000030237.1231	SAMN24007675	environmental/other	cd_8_group_36081	cd_4_group_37069	-
PDT000950148.1	PDS000125082.119	SAMN17814026	environmental/other	cd_8_group_36082	cd_4_group_37070	cd_2_group_34993
PDT000966365.1	PDS000125082.119	SAMN17927754	clinical	cd_8_group_36082	cd_4_group_37070	cd_2_group_34993
PDT000986496.1	PDS000125082.119	SAMN18350646	environmental/other	cd_8_group_36082	cd_4_group_37070	cd_2_group_34993
PDT001018490.1	PDS000032083.7	SAMN19009246	environmental/other	cd_8_group_36083	-	-
PDT000950200.1	PDS000032083.7	SAMN17720536	clinical	cd_8_group_36083	cd_4_group_37072	cd_2_group_34995
PDT000950214.1	PDS000032083.7	SAMN17720545	clinical	cd_8_group_36083	cd_4_group_37072	cd_2_group_34995
PDT000950220.1	PDS000032083.7	SAMN17720542	clinical	cd_8_group_36083	cd_4_group_37072	cd_2_group_34995
PDT000950256.1	PDS000080425.1	SAMN17720588	clinical	cd_8_group_36084	-	-
PDT000950229.1	PDS000080425.1	SAMN17720568	clinical	cd_8_group_36084	cd_4_group_37074	-
PDT000950255.1	PDS000080425.1	SAMN17720581	clinical	cd_8_group_36084	cd_4_group_37074	-
PDT000950245.1	PDS000026877.27	SAMN17720589	clinical	cd_8_group_36085	-	-
PDT000950263.1	PDS000026877.27	SAMN17720593	clinical	cd_8_group_36085	-	-
PDT000976799.1	PDS000026877.27	SAMN18106635	clinical	cd_8_group_36085	-	-
PDT001257537.1	PDS000042461.84	SAMN26366944	clinical	cd_8_group_36086	cd_4_group_37075	-
PDT000950363.1	PDS000042461.84	SAMN17822957	clinical	cd_8_group_36086	cd_4_group_37075	cd_2_group_35000
PDT001179208.1	PDS000042461.84	SAMN23310514	environmental/other	cd_8_group_36086	cd_4_group_37075	cd_2_group_35000
PDT001551128.1	PDS000042461.84	SAMN32475239	environmental/other	cd_8_group_36086	cd_4_group_37075	cd_2_group_35000
PDT000950369.1	PDS000030331.10	SAMN17823176	clinical	cd_8_group_36087	cd_4_group_37076	cd_2_group_35001
PDT000976972.1	PDS000030331.10	SAMN18113763	clinical	cd_8_group_36087	cd_4_group_37076	cd_2_group_35001
PDT000950379.1	PDS000081913.8	SAMN17823202	clinical	cd_8_group_36088	cd_4_group_37077	cd_2_group_35002
PDT000969330.1	PDS000081913.8	SAMN18016474	clinical	cd_8_group_36088	cd_4_group_37077	cd_2_group_35002
PDT001128787.1	PDS000081913.8	SAMN21396654	environmental/other	cd_8_group_36088	cd_4_group_37077	cd_2_group_35002
PDT001179304.1	PDS000081913.8	SAMN23310633	clinical	cd_8_group_36088	cd_4_group_42802	cd_2_group_40750
PDT001225046.1	PDS000081913.8	SAMN25046064	clinical	cd_8_group_36088	cd_4_group_42802	cd_2_group_40750
PDT000950715.1	PDS000032668.1079	SAMN17808936	clinical	cd_8_group_36089	cd_4_group_37078	cd_2_group_35004
PDT000950784.1	PDS000032668.1079	SAMN17808989	clinical	cd_8_group_36089	cd_4_group_37078	cd_2_group_35004
PDT000055131.2	PDS000031156.1	SAMN03475565	clinical	cd_8_group_3609	cd_4_group_3473	-
PDT000055317.2	PDS000031156.1	SAMN03475757	clinical	cd_8_group_3609	cd_4_group_3473	-
PDT000950734.1	PDS000081984.1	SAMN17833184	clinical	cd_8_group_36090	-	-
PDT000970008.1	PDS000081984.1	SAMN18024429	clinical	cd_8_group_36090	-	-
PDT000950736.1	PDS000080486.2	SAMN17833183	clinical	cd_8_group_36091	cd_4_group_37079	cd_2_group_35005
PDT000950745.1	PDS000080486.2	SAMN17833218	clinical	cd_8_group_36091	cd_4_group_37079	cd_2_group_35005
PDT000950740.1	PDS000013887.43	SAMN17833198	clinical	cd_8_group_36092	cd_4_group_37080	cd_2_group_35006
PDT001269503.1	PDS000013887.43	SAMN26659974	clinical	cd_8_group_36092	cd_4_group_37080	cd_2_group_35006
PDT000950750.1	PDS000026604.27	SAMN17833254	environmental/other	cd_8_group_36093	cd_4_group_37082	-
PDT001338271.2	PDS000026604.27	SAMN29228913	clinical	cd_8_group_36093	cd_4_group_37082	-
PDT001279400.1	PDS000026604.27	SAMN27293371	environmental/other	cd_8_group_36093	cd_4_group_37082	cd_2_group_42818
PDT001300935.1	PDS000026604.27	SAMN28122232	environmental/other	cd_8_group_36093	cd_4_group_37082	cd_2_group_42818
PDT001831566.1	PDS000026604.27	SAMN36745519	environmental/other	cd_8_group_36093	cd_4_group_37082	cd_2_group_42818
PDT001404261.1	PDS000007879.277	SAMN30559748	environmental/other	cd_8_group_36094	-	-
PDT001653257.1	PDS000007879.277	SAMN33610213	clinical	cd_8_group_36094	-	-
PDT000950770.1	PDS000007879.277	SAMN17808964	clinical	cd_8_group_36094	cd_4_group_37083	-
PDT001280141.1	PDS000007879.277	SAMN27385704	clinical	cd_8_group_36094	cd_4_group_37083	cd_2_group_42884
PDT001287728.1	PDS000007879.277	SAMN27590151	clinical	cd_8_group_36094	cd_4_group_37083	cd_2_group_42884
PDT001292831.1	PDS000007879.277	SAMN27738762	clinical	cd_8_group_36094	cd_4_group_37083	cd_2_group_42884
PDT001709062.1	PDS000007879.277	SAMN34405682	environmental/other	cd_8_group_36094	cd_4_group_37083	cd_2_group_42884
PDT001709066.1	PDS000007879.277	SAMN34405679	environmental/other	cd_8_group_36094	cd_4_group_37083	cd_2_group_42884
PDT001076672.1	PDS000007879.277	SAMN19856598	clinical	cd_8_group_36094	cd_4_group_37577	-
PDT000983703.1	PDS000007879.277	SAMN18266444	clinical	cd_8_group_36094	cd_4_group_37577	cd_2_group_35505
PDT001018337.1	PDS000007879.277	SAMN19007190	clinical	cd_8_group_36094	cd_4_group_37577	cd_2_group_35505
PDT001021578.1	PDS000007879.277	SAMN19033707	clinical	cd_8_group_36094	cd_4_group_37577	cd_2_group_35505
PDT001023129.1	PDS000007879.277	SAMN19094544	clinical	cd_8_group_36094	cd_4_group_37577	cd_2_group_35505
PDT001041751.1	PDS000007879.277	SAMN19241893	clinical	cd_8_group_36094	cd_4_group_37577	cd_2_group_35505
PDT001041962.1	PDS000007879.277	SAMN19242419	clinical	cd_8_group_36094	cd_4_group_37577	cd_2_group_35505
PDT001048214.1	PDS000007879.277	SAMN19349626	clinical	cd_8_group_36094	cd_4_group_37577	cd_2_group_35505
PDT001074407.1	PDS000007879.277	SAMN19795605	clinical	cd_8_group_36094	cd_4_group_37577	cd_2_group_35505
PDT001074657.1	PDS000007879.277	SAMN19796953	clinical	cd_8_group_36094	cd_4_group_37577	cd_2_group_35505
PDT001078099.1	PDS000007879.277	SAMN19875809	clinical	cd_8_group_36094	cd_4_group_37577	cd_2_group_35505
PDT001079233.1	PDS000007879.277	SAMN19921009	clinical	cd_8_group_36094	cd_4_group_37577	cd_2_group_35505
PDT001090727.1	PDS000007879.277	SAMN20285754	clinical	cd_8_group_36094	cd_4_group_37577	cd_2_group_35505
PDT001125644.1	PDS000007879.277	SAMN21356778	clinical	cd_8_group_36094	cd_4_group_37577	cd_2_group_35505
PDT001129589.1	PDS000007879.277	SAMN21416723	clinical	cd_8_group_36094	cd_4_group_37577	cd_2_group_35505
PDT001131923.1	PDS000007879.277	SAMN21480827	clinical	cd_8_group_36094	cd_4_group_37577	cd_2_group_35505
PDT001219442.1	PDS000007879.277	SAMN24808112	clinical	cd_8_group_36094	cd_4_group_37577	cd_2_group_35505
PDT001225938.1	PDS000007879.277	SAMN25073019	clinical	cd_8_group_36094	cd_4_group_37577	cd_2_group_35505
PDT001728257.1	PDS000007879.277	SAMN35015557	clinical	cd_8_group_36094	cd_4_group_37577	cd_2_group_35505
PDT000950791.1	PDS000029638.84	SAMN17808980	clinical	cd_8_group_36095	-	-
PDT000957285.1	PDS000029638.84	SAMN17906374	clinical	cd_8_group_36095	-	-
PDT000950823.1	PDS000081886.2	SAMN17833579	clinical	cd_8_group_36096	cd_4_group_37086	cd_2_group_35012
PDT000968574.1	PDS000081886.2	SAMN17993750	clinical	cd_8_group_36096	cd_4_group_37086	cd_2_group_35012
PDT000983329.1	PDS000081886.2	SAMN18207242	clinical	cd_8_group_36096	cd_4_group_37086	cd_2_group_35012
PDT000950858.1	PDS000026825.385	SAMN17833735	clinical	cd_8_group_36097	cd_4_group_37087	cd_2_group_35013
PDT000954004.1	PDS000026825.385	SAMN17866622	clinical	cd_8_group_36097	cd_4_group_37087	cd_2_group_35013
PDT000950908.1	PDS000030174.34	SAMN17834108	clinical	cd_8_group_36098	cd_4_group_37090	cd_2_group_35016
PDT001126621.1	PDS000030174.34	SAMN21381201	clinical	cd_8_group_36098	cd_4_group_37090	cd_2_group_35016
PDT000950926.1	PDS000098703.1	SAMN17834405	clinical	cd_8_group_36099	-	-
PDT001173559.1	PDS000098703.1	SAMN23039661	clinical	cd_8_group_36099	-	-
PDT000002086.6	PDS000006148.45	SAMN02378158	environmental/other	cd_8_group_361	cd_4_group_316	cd_2_group_268
PDT000212239.2	PDS000006148.45	SAMN06890567	clinical	cd_8_group_361	cd_4_group_316	cd_2_group_268
PDT000056948.2	PDS000031063.1	SAMN03477462	clinical	cd_8_group_3610	cd_4_group_3474	-
PDT000055141.2	PDS000031063.1	SAMN03475575	clinical	cd_8_group_3610	cd_4_group_3474	cd_2_group_3083
PDT000055324.2	PDS000031063.1	SAMN03475764	clinical	cd_8_group_3610	cd_4_group_3474	cd_2_group_3083
PDT000950941.1	PDS000026982.405	SAMN17834441	clinical	cd_8_group_36100	-	-
PDT001891996.1	PDS000026982.405	SAMN37481272	clinical	cd_8_group_36100	-	-
PDT000951201.1	PDS000002770.512	SAMN17808995	clinical	cd_8_group_36101	cd_4_group_37095	cd_2_group_35023
PDT001021872.1	PDS000002770.512	SAMN18905980	clinical	cd_8_group_36101	cd_4_group_37095	cd_2_group_35023
PDT001145779.1	PDS000002770.512	SAMN22067064	clinical	cd_8_group_36101	cd_4_group_37095	cd_2_group_35023
PDT001785753.1	PDS000002770.512	SAMN35801449	clinical	cd_8_group_36101	cd_4_group_37095	cd_2_group_35023
PDT001432597.1	PDS000002770.512	SAMN31005141	clinical	cd_8_group_36101	cd_4_group_48629	cd_2_group_46917
PDT001438769.1	PDS000002770.512	SAMN31110574	clinical	cd_8_group_36101	cd_4_group_48629	cd_2_group_46917
PDT000951237.1	PDS000031803.187	SAMN17835674	environmental/other	cd_8_group_36102	-	-
PDT001380427.1	PDS000031803.187	SAMN30197913	clinical	cd_8_group_36102	-	-
PDT000951265.1	PDS000075664.3	SAMN17835703	environmental/other	cd_8_group_36103	cd_4_group_37096	cd_2_group_35024
PDT000951269.1	PDS000075664.3	SAMN17835718	environmental/other	cd_8_group_36103	cd_4_group_37096	cd_2_group_35024
PDT000951281.1	PDS000066941.6	SAMN17835719	environmental/other	cd_8_group_36104	cd_4_group_37097	cd_2_group_35025
PDT001277286.1	PDS000066941.6	SAMN27110583	environmental/other	cd_8_group_36104	cd_4_group_37097	cd_2_group_35025
PDT000951362.1	PDS000077329.2	SAMN17835975	clinical	cd_8_group_36105	cd_4_group_37098	cd_2_group_35026
PDT000977504.1	PDS000077329.2	SAMN18131438	clinical	cd_8_group_36105	cd_4_group_37098	cd_2_group_35026
PDT000951431.1	PDS000004036.95	SAMN17835680	environmental/other	cd_8_group_36106	cd_4_group_37099	cd_2_group_35027
PDT001017991.1	PDS000004036.95	SAMN18986997	environmental/other	cd_8_group_36106	cd_4_group_37099	cd_2_group_35027
PDT000951471.1	PDS000159487.32	SAMN17836457	clinical	cd_8_group_36107	cd_4_group_37100	-
PDT001764600.1	PDS000159487.32	SAMN35527821	clinical	cd_8_group_36107	cd_4_group_37100	-
PDT001202553.1	PDS000101229.2	SAMN24010392	clinical	cd_8_group_36108	-	-
PDT000951477.1	PDS000101229.2	SAMN17836466	clinical	cd_8_group_36108	cd_4_group_37101	-
PDT001645547.1	PDS000101229.2	SAMN33436727	clinical	cd_8_group_36108	cd_4_group_37101	-
PDT000951564.1	PDS000082105.6	SAMN17840238	clinical	cd_8_group_36109	cd_4_group_37102	cd_2_group_35029
PDT000971830.1	PDS000082105.6	SAMN18051880	clinical	cd_8_group_36109	cd_4_group_37102	cd_2_group_35029
PDT000978147.1	PDS000082105.6	SAMN18140346	clinical	cd_8_group_36109	cd_4_group_37102	cd_2_group_35029
PDT000982822.1	PDS000082105.6	SAMN18212551	clinical	cd_8_group_36109	cd_4_group_37102	cd_2_group_35029
PDT000983629.1	PDS000082105.6	SAMN18264005	clinical	cd_8_group_36109	cd_4_group_37102	cd_2_group_35029
PDT000991091.1	PDS000082105.6	SAMN18492207	clinical	cd_8_group_36109	cd_4_group_37102	cd_2_group_35029
PDT000991093.1	PDS000082105.6	SAMN18492213	clinical	cd_8_group_36109	cd_4_group_37102	cd_2_group_35029
PDT000991095.1	PDS000082105.6	SAMN18492210	clinical	cd_8_group_36109	cd_4_group_37102	cd_2_group_35029
PDT000997209.1	PDS000082105.6	SAMN18589838	clinical	cd_8_group_36109	cd_4_group_37102	cd_2_group_35029
PDT001006559.1	PDS000082105.6	SAMN18751689	clinical	cd_8_group_36109	cd_4_group_37102	cd_2_group_35029
PDT000055142.2	PDS000026862.248	SAMN03475576	clinical	cd_8_group_3611	-	-
PDT000214675.2	PDS000026862.248	SAMN07180754	clinical	cd_8_group_3611	-	-
PDT000238231.2	PDS000026862.248	SAMN07577198	clinical	cd_8_group_3611	-	-
PDT000301079.2	PDS000026862.248	SAMN08822036	clinical	cd_8_group_3611	-	-
PDT000677092.1	PDS000026862.248	SAMN13975580	clinical	cd_8_group_3611	-	-
PDT000679922.1	PDS000026862.248	SAMN14071260	clinical	cd_8_group_3611	-	-
PDT000928903.1	PDS000026862.248	SAMN17079020	clinical	cd_8_group_3611	-	-
PDT000973355.1	PDS000026862.248	SAMN18047795	clinical	cd_8_group_3611	-	-
PDT001005259.1	PDS000026862.248	SAMN18675465	clinical	cd_8_group_3611	-	-
PDT001076351.1	PDS000026862.248	SAMN18675282	clinical	cd_8_group_3611	-	-
PDT001326033.2	PDS000026862.248	SAMN28934855	clinical	cd_8_group_3611	-	-
PDT001828911.1	PDS000026862.248	SAMN36713916	clinical	cd_8_group_3611	-	-
PDT000209359.2	PDS000026862.248	SAMN06924441	clinical	cd_8_group_3611	cd_4_group_10147	-
PDT000212066.2	PDS000026862.248	SAMN07155774	clinical	cd_8_group_3611	cd_4_group_10147	-
PDT000214597.2	PDS000026862.248	SAMN07180625	clinical	cd_8_group_3611	cd_4_group_10147	-
PDT000298654.2	PDS000026862.248	SAMN08795820	clinical	cd_8_group_3611	cd_4_group_10147	-
PDT000326399.1	PDS000026862.248	SAMN09387943	clinical	cd_8_group_3611	cd_4_group_10147	-
PDT000338116.1	PDS000026862.248	SAMN09504444	clinical	cd_8_group_3611	cd_4_group_10147	-
PDT000340094.1	PDS000026862.248	SAMN09530564	clinical	cd_8_group_3611	cd_4_group_10147	-
PDT000342444.1	PDS000026862.248	SAMN09624116	clinical	cd_8_group_3611	cd_4_group_10147	-
PDT000377613.1	PDS000026862.248	SAMN10067799	clinical	cd_8_group_3611	cd_4_group_10147	-
PDT000456951.1	PDS000026862.248	SAMN10848576	clinical	cd_8_group_3611	cd_4_group_10147	-
PDT000639615.1	PDS000026862.248	SAMN13474435	clinical	cd_8_group_3611	cd_4_group_10147	-
PDT000912374.1	PDS000026862.248	SAMN17031188	clinical	cd_8_group_3611	cd_4_group_10147	-
PDT000931284.1	PDS000026862.248	SAMN17094841	clinical	cd_8_group_3611	cd_4_group_10147	-
PDT000987312.1	PDS000026862.248	SAMN18314281	clinical	cd_8_group_3611	cd_4_group_10147	-
PDT000989765.1	PDS000026862.248	SAMN18314672	clinical	cd_8_group_3611	cd_4_group_10147	-
PDT001004570.1	PDS000026862.248	SAMN18673272	clinical	cd_8_group_3611	cd_4_group_10147	-
PDT001005186.1	PDS000026862.248	SAMN18675453	clinical	cd_8_group_3611	cd_4_group_10147	-
PDT001008797.1	PDS000026862.248	SAMN18743018	clinical	cd_8_group_3611	cd_4_group_10147	-
PDT001076361.1	PDS000026862.248	SAMN18675418	clinical	cd_8_group_3611	cd_4_group_10147	-
PDT001614947.1	PDS000026862.248	SAMN32757317	clinical	cd_8_group_3611	cd_4_group_10147	-
PDT000259955.2	PDS000026862.248	SAMN07837987	clinical	cd_8_group_3611	cd_4_group_10147	cd_2_group_11870
PDT000298533.2	PDS000026862.248	SAMN08795674	clinical	cd_8_group_3611	cd_4_group_10147	cd_2_group_11870
PDT000298726.2	PDS000026862.248	SAMN08795917	clinical	cd_8_group_3611	cd_4_group_10147	cd_2_group_11870
PDT000298901.2	PDS000026862.248	SAMN08796325	clinical	cd_8_group_3611	cd_4_group_10147	cd_2_group_11870
PDT000299015.2	PDS000026862.248	SAMN08796558	clinical	cd_8_group_3611	cd_4_group_10147	cd_2_group_11870
PDT000299214.2	PDS000026862.248	SAMN08797475	clinical	cd_8_group_3611	cd_4_group_10147	cd_2_group_11870
PDT000299303.2	PDS000026862.248	SAMN08797612	clinical	cd_8_group_3611	cd_4_group_10147	cd_2_group_11870
PDT000299377.2	PDS000026862.248	SAMN08797703	clinical	cd_8_group_3611	cd_4_group_10147	cd_2_group_11870
PDT000301224.2	PDS000026862.248	SAMN08822372	clinical	cd_8_group_3611	cd_4_group_10147	cd_2_group_11870
PDT000301608.2	PDS000026862.248	SAMN08823061	clinical	cd_8_group_3611	cd_4_group_10147	cd_2_group_11870
PDT000302190.2	PDS000026862.248	SAMN08826436	clinical	cd_8_group_3611	cd_4_group_10147	cd_2_group_11870
PDT000302507.2	PDS000026862.248	SAMN08828266	clinical	cd_8_group_3611	cd_4_group_10147	cd_2_group_11870
PDT000320290.1	PDS000026862.248	SAMN09268880	clinical	cd_8_group_3611	cd_4_group_10147	cd_2_group_11870
PDT000322850.1	PDS000026862.248	SAMN09295136	clinical	cd_8_group_3611	cd_4_group_10147	cd_2_group_11870
PDT000330459.1	PDS000026862.248	SAMN09431264	clinical	cd_8_group_3611	cd_4_group_10147	cd_2_group_11870
PDT000338490.1	PDS000026862.248	SAMN09515968	clinical	cd_8_group_3611	cd_4_group_10147	cd_2_group_11870
PDT000350685.1	PDS000026862.248	SAMN09666632	clinical	cd_8_group_3611	cd_4_group_10147	cd_2_group_11870
PDT000382464.1	PDS000026862.248	SAMN10098014	clinical	cd_8_group_3611	cd_4_group_10147	cd_2_group_11870
PDT000383001.1	PDS000026862.248	SAMN10103518	clinical	cd_8_group_3611	cd_4_group_10147	cd_2_group_11870
PDT000383342.1	PDS000026862.248	SAMN10104914	clinical	cd_8_group_3611	cd_4_group_10147	cd_2_group_11870
PDT000388131.1	PDS000026862.248	SAMN10173445	clinical	cd_8_group_3611	cd_4_group_10147	cd_2_group_11870
PDT000388213.1	PDS000026862.248	SAMN10174039	clinical	cd_8_group_3611	cd_4_group_10147	cd_2_group_11870
PDT000390126.1	PDS000026862.248	SAMN10229539	clinical	cd_8_group_3611	cd_4_group_10147	cd_2_group_11870
PDT000402812.1	PDS000026862.248	SAMN10370123	clinical	cd_8_group_3611	cd_4_group_10147	cd_2_group_11870
PDT000452940.1	PDS000026862.248	SAMN10823837	clinical	cd_8_group_3611	cd_4_group_10147	cd_2_group_11870
PDT000453002.1	PDS000026862.248	SAMN10823897	clinical	cd_8_group_3611	cd_4_group_10147	cd_2_group_11870
PDT000454620.1	PDS000026862.248	SAMN10835821	clinical	cd_8_group_3611	cd_4_group_10147	cd_2_group_11870
PDT000457638.1	PDS000026862.248	SAMN10855862	clinical	cd_8_group_3611	cd_4_group_10147	cd_2_group_11870
PDT000880629.1	PDS000026862.248	SAMN16427549	clinical	cd_8_group_3611	cd_4_group_10147	cd_2_group_11870
PDT000904833.1	PDS000026862.248	SAMN16970377	clinical	cd_8_group_3611	cd_4_group_10147	cd_2_group_11870
PDT000908664.1	PDS000026862.248	SAMN17031195	clinical	cd_8_group_3611	cd_4_group_10147	cd_2_group_11870
PDT000918122.1	PDS000026862.248	SAMN17031193	clinical	cd_8_group_3611	cd_4_group_10147	cd_2_group_11870
PDT000952226.1	PDS000026862.248	SAMN17833124	clinical	cd_8_group_3611	cd_4_group_10147	cd_2_group_11870
PDT000953464.1	PDS000026862.248	SAMN17833125	clinical	cd_8_group_3611	cd_4_group_10147	cd_2_group_11870
PDT000973052.1	PDS000026862.248	SAMN18047744	clinical	cd_8_group_3611	cd_4_group_10147	cd_2_group_11870
PDT000973640.1	PDS000026862.248	SAMN18051656	clinical	cd_8_group_3611	cd_4_group_10147	cd_2_group_11870
PDT000973641.1	PDS000026862.248	SAMN18051661	clinical	cd_8_group_3611	cd_4_group_10147	cd_2_group_11870
PDT000978566.1	PDS000026862.248	SAMN18075648	clinical	cd_8_group_3611	cd_4_group_10147	cd_2_group_11870
PDT000978586.1	PDS000026862.248	SAMN18075651	clinical	cd_8_group_3611	cd_4_group_10147	cd_2_group_11870
PDT000984038.1	PDS000026862.248	SAMN18148271	clinical	cd_8_group_3611	cd_4_group_10147	cd_2_group_11870
PDT000984075.1	PDS000026862.248	SAMN18148347	clinical	cd_8_group_3611	cd_4_group_10147	cd_2_group_11870
PDT000984184.1	PDS000026862.248	SAMN18148293	clinical	cd_8_group_3611	cd_4_group_10147	cd_2_group_11870
PDT000984203.1	PDS000026862.248	SAMN18148321	clinical	cd_8_group_3611	cd_4_group_10147	cd_2_group_11870
PDT000984256.1	PDS000026862.248	SAMN18148344	clinical	cd_8_group_3611	cd_4_group_10147	cd_2_group_11870
PDT000984334.1	PDS000026862.248	SAMN18148475	clinical	cd_8_group_3611	cd_4_group_10147	cd_2_group_11870
PDT000987106.1	PDS000026862.248	SAMN18289922	clinical	cd_8_group_3611	cd_4_group_10147	cd_2_group_11870
PDT000989773.1	PDS000026862.248	SAMN18314668	clinical	cd_8_group_3611	cd_4_group_10147	cd_2_group_11870
PDT000989794.1	PDS000026862.248	SAMN18314692	clinical	cd_8_group_3611	cd_4_group_10147	cd_2_group_11870
PDT000989800.1	PDS000026862.248	SAMN18314706	clinical	cd_8_group_3611	cd_4_group_10147	cd_2_group_11870
PDT000991563.1	PDS000026862.248	SAMN18314743	clinical	cd_8_group_3611	cd_4_group_10147	cd_2_group_11870
PDT000991577.1	PDS000026862.248	SAMN18314754	clinical	cd_8_group_3611	cd_4_group_10147	cd_2_group_11870
PDT000992798.1	PDS000026862.248	SAMN18314771	clinical	cd_8_group_3611	cd_4_group_10147	cd_2_group_11870
PDT001000935.1	PDS000026862.248	SAMN18350938	clinical	cd_8_group_3611	cd_4_group_10147	cd_2_group_11870
PDT001001411.1	PDS000026862.248	SAMN18365470	clinical	cd_8_group_3611	cd_4_group_10147	cd_2_group_11870
PDT001004493.1	PDS000026862.248	SAMN18673218	clinical	cd_8_group_3611	cd_4_group_10147	cd_2_group_11870
PDT001004543.1	PDS000026862.248	SAMN18673252	clinical	cd_8_group_3611	cd_4_group_10147	cd_2_group_11870
PDT001004581.1	PDS000026862.248	SAMN18673273	clinical	cd_8_group_3611	cd_4_group_10147	cd_2_group_11870
PDT001004741.1	PDS000026862.248	SAMN18675252	clinical	cd_8_group_3611	cd_4_group_10147	cd_2_group_11870
PDT001004747.1	PDS000026862.248	SAMN18675250	clinical	cd_8_group_3611	cd_4_group_10147	cd_2_group_11870
PDT001005264.1	PDS000026862.248	SAMN18675466	clinical	cd_8_group_3611	cd_4_group_10147	cd_2_group_11870
PDT001005278.1	PDS000026862.248	SAMN18675483	clinical	cd_8_group_3611	cd_4_group_10147	cd_2_group_11870
PDT001005811.1	PDS000026862.248	SAMN18675495	clinical	cd_8_group_3611	cd_4_group_10147	cd_2_group_11870
PDT001006486.1	PDS000026862.248	SAMN18742861	clinical	cd_8_group_3611	cd_4_group_10147	cd_2_group_11870
PDT001007359.1	PDS000026862.248	SAMN18742895	clinical	cd_8_group_3611	cd_4_group_10147	cd_2_group_11870
PDT001007498.1	PDS000026862.248	SAMN18742928	clinical	cd_8_group_3611	cd_4_group_10147	cd_2_group_11870
PDT001009676.1	PDS000026862.248	SAMN18743076	clinical	cd_8_group_3611	cd_4_group_10147	cd_2_group_11870
PDT001009812.1	PDS000026862.248	SAMN18810817	clinical	cd_8_group_3611	cd_4_group_10147	cd_2_group_11870
PDT001065300.1	PDS000026862.248	SAMN18148231	clinical	cd_8_group_3611	cd_4_group_10147	cd_2_group_11870
PDT001076348.1	PDS000026862.248	SAMN18675283	clinical	cd_8_group_3611	cd_4_group_10147	cd_2_group_11870
PDT001104665.1	PDS000026862.248	SAMN20606862	clinical	cd_8_group_3611	cd_4_group_10147	cd_2_group_11870
PDT001203605.1	PDS000026862.248	SAMN24042877	clinical	cd_8_group_3611	cd_4_group_10147	cd_2_group_11870
PDT001270510.1	PDS000026862.248	SAMN19156809	clinical	cd_8_group_3611	cd_4_group_10147	cd_2_group_11870
PDT001279689.1	PDS000026862.248	SAMN26791323	clinical	cd_8_group_3611	cd_4_group_10147	cd_2_group_11870
PDT001324668.1	PDS000026862.248	SAMN27352584	clinical	cd_8_group_3611	cd_4_group_10147	cd_2_group_11870
PDT000298748.2	PDS000026862.248	SAMN08795941	clinical	cd_8_group_3611	cd_4_group_10147	cd_2_group_13783
PDT000300110.2	PDS000026862.248	SAMN08798107	clinical	cd_8_group_3611	cd_4_group_10147	cd_2_group_13783
PDT000383225.1	PDS000026862.248	SAMN10104783	clinical	cd_8_group_3611	cd_4_group_10147	cd_2_group_13783
PDT000984177.1	PDS000026862.248	SAMN18148287	clinical	cd_8_group_3611	cd_4_group_10147	cd_2_group_13783
PDT000984178.1	PDS000026862.248	SAMN18148290	clinical	cd_8_group_3611	cd_4_group_10147	cd_2_group_13783
PDT000349882.1	PDS000026862.248	SAMN09658885	clinical	cd_8_group_3611	cd_4_group_10147	cd_2_group_17075
PDT000379132.1	PDS000026862.248	SAMN10076110	clinical	cd_8_group_3611	cd_4_group_10147	cd_2_group_17075
PDT000382971.1	PDS000026862.248	SAMN10103538	clinical	cd_8_group_3611	cd_4_group_10147	cd_2_group_17075
PDT000457569.1	PDS000026862.248	SAMN10854976	clinical	cd_8_group_3611	cd_4_group_10147	cd_2_group_17075
PDT000991538.1	PDS000026862.248	SAMN18314735	clinical	cd_8_group_3611	cd_4_group_10147	cd_2_group_17075
PDT000991573.1	PDS000026862.248	SAMN18314749	clinical	cd_8_group_3611	cd_4_group_10147	cd_2_group_17075
PDT000376689.1	PDS000026862.248	SAMN10058770	clinical	cd_8_group_3611	cd_4_group_10147	cd_2_group_17987
PDT000378435.1	PDS000026862.248	SAMN10069029	clinical	cd_8_group_3611	cd_4_group_10147	cd_2_group_17987
PDT000378517.1	PDS000026862.248	SAMN10069099	clinical	cd_8_group_3611	cd_4_group_10147	cd_2_group_17987
PDT000379096.1	PDS000026862.248	SAMN10076072	clinical	cd_8_group_3611	cd_4_group_10147	cd_2_group_17987
PDT000415692.1	PDS000026862.248	SAMN10576242	clinical	cd_8_group_3611	cd_4_group_10147	cd_2_group_17987
PDT000416499.1	PDS000026862.248	SAMN10581784	clinical	cd_8_group_3611	cd_4_group_10147	cd_2_group_17987
PDT000433947.1	PDS000026862.248	SAMN10719933	clinical	cd_8_group_3611	cd_4_group_10147	cd_2_group_20106
PDT000451059.1	PDS000026862.248	SAMN10794400	clinical	cd_8_group_3611	cd_4_group_10147	cd_2_group_20106
PDT001082069.1	PDS000026862.248	SAMN18675235	clinical	cd_8_group_3611	cd_4_group_10147	cd_2_group_20106
PDT000453931.1	PDS000026862.248	SAMN10827247	clinical	cd_8_group_3611	cd_4_group_10147	cd_2_group_21182
PDT000456893.1	PDS000026862.248	SAMN10848527	clinical	cd_8_group_3611	cd_4_group_10147	cd_2_group_21182
PDT001001197.1	PDS000026862.248	SAMN18350962	clinical	cd_8_group_3611	cd_4_group_10147	cd_2_group_21182
PDT000602284.1	PDS000026862.248	SAMN12910054	clinical	cd_8_group_3611	cd_4_group_10147	cd_2_group_25487
PDT000602294.1	PDS000026862.248	SAMN12910050	clinical	cd_8_group_3611	cd_4_group_10147	cd_2_group_25487
PDT000973341.1	PDS000026862.248	SAMN18047797	clinical	cd_8_group_3611	cd_4_group_10147	cd_2_group_25487
PDT000973363.1	PDS000026862.248	SAMN18047803	clinical	cd_8_group_3611	cd_4_group_10147	cd_2_group_25487
PDT000751065.1	PDS000026862.248	SAMN15062356	clinical	cd_8_group_3611	cd_4_group_10147	cd_2_group_29517
PDT001392063.1	PDS000026862.248	SAMEA110382150	NULL	cd_8_group_3611	cd_4_group_10147	cd_2_group_29517
PDT000898522.1	PDS000026862.248	SAMN16915381	clinical	cd_8_group_3611	cd_4_group_10147	cd_2_group_33514
PDT000904838.1	PDS000026862.248	SAMN16970379	clinical	cd_8_group_3611	cd_4_group_10147	cd_2_group_33514
PDT000904897.1	PDS000026862.248	SAMN16927788	clinical	cd_8_group_3611	cd_4_group_10147	cd_2_group_33514
PDT000904899.1	PDS000026862.248	SAMN16927779	clinical	cd_8_group_3611	cd_4_group_10147	cd_2_group_33514
PDT000979234.1	PDS000026862.248	SAMN18075719	clinical	cd_8_group_3611	cd_4_group_10147	cd_2_group_33514
PDT000929947.1	PDS000026862.248	SAMN17085956	clinical	cd_8_group_3611	cd_4_group_10147	cd_2_group_34630
PDT001004571.1	PDS000026862.248	SAMN18673279	clinical	cd_8_group_3611	cd_4_group_10147	cd_2_group_34630
PDT000992830.1	PDS000026862.248	SAMN18350882	clinical	cd_8_group_3611	cd_4_group_10147	cd_2_group_35728
PDT001001443.1	PDS000026862.248	SAMN18365499	clinical	cd_8_group_3611	cd_4_group_10147	cd_2_group_35728
PDT001005197.1	PDS000026862.248	SAMN18675448	clinical	cd_8_group_3611	cd_4_group_10147	cd_2_group_36054
PDT001005200.1	PDS000026862.248	SAMN18675444	clinical	cd_8_group_3611	cd_4_group_10147	cd_2_group_36054
PDT001006352.1	PDS000026862.248	SAMN18742814	clinical	cd_8_group_3611	cd_4_group_10147	cd_2_group_36054
PDT001279904.1	PDS000026862.248	SAMN26850913	clinical	cd_8_group_3611	cd_4_group_10147	cd_2_group_36054
PDT000214453.2	PDS000026862.248	SAMN07180435	clinical	cd_8_group_3611	cd_4_group_10147	cd_2_group_9628
PDT000299011.2	PDS000026862.248	SAMN08796555	clinical	cd_8_group_3611	cd_4_group_10147	cd_2_group_9628
PDT000301394.2	PDS000026862.248	SAMN08822618	clinical	cd_8_group_3611	cd_4_group_10147	cd_2_group_9628
PDT000301838.2	PDS000026862.248	SAMN08823448	clinical	cd_8_group_3611	cd_4_group_10147	cd_2_group_9628
PDT000317397.1	PDS000026862.248	SAMN09228895	clinical	cd_8_group_3611	cd_4_group_10147	cd_2_group_9628
PDT000319937.1	PDS000026862.248	SAMN09267008	clinical	cd_8_group_3611	cd_4_group_10147	cd_2_group_9628
PDT000328713.1	PDS000026862.248	SAMN09403054	clinical	cd_8_group_3611	cd_4_group_10147	cd_2_group_9628
PDT000330587.1	PDS000026862.248	SAMN09431398	clinical	cd_8_group_3611	cd_4_group_10147	cd_2_group_9628
PDT000330958.1	PDS000026862.248	SAMN09433739	clinical	cd_8_group_3611	cd_4_group_10147	cd_2_group_9628
PDT000331536.1	PDS000026862.248	SAMN09434815	clinical	cd_8_group_3611	cd_4_group_10147	cd_2_group_9628
PDT000338084.1	PDS000026862.248	SAMN09504398	clinical	cd_8_group_3611	cd_4_group_10147	cd_2_group_9628
PDT000340288.1	PDS000026862.248	SAMN09531087	clinical	cd_8_group_3611	cd_4_group_10147	cd_2_group_9628
PDT000341426.1	PDS000026862.248	SAMN09601678	clinical	cd_8_group_3611	cd_4_group_10147	cd_2_group_9628
PDT000342876.1	PDS000026862.248	SAMN09628789	clinical	cd_8_group_3611	cd_4_group_10147	cd_2_group_9628
PDT000349851.1	PDS000026862.248	SAMN09658846	clinical	cd_8_group_3611	cd_4_group_10147	cd_2_group_9628
PDT000400220.1	PDS000026862.248	SAMN10356497	clinical	cd_8_group_3611	cd_4_group_10147	cd_2_group_9628
PDT000454613.1	PDS000026862.248	SAMN10835822	clinical	cd_8_group_3611	cd_4_group_10147	cd_2_group_9628
PDT000454658.1	PDS000026862.248	SAMN10835953	clinical	cd_8_group_3611	cd_4_group_10147	cd_2_group_9628
PDT000455555.1	PDS000026862.248	SAMN10843132	clinical	cd_8_group_3611	cd_4_group_10147	cd_2_group_9628
PDT000455572.1	PDS000026862.248	SAMN10843144	clinical	cd_8_group_3611	cd_4_group_10147	cd_2_group_9628
PDT000458302.1	PDS000026862.248	SAMN10867424	clinical	cd_8_group_3611	cd_4_group_10147	cd_2_group_9628
PDT000989801.1	PDS000026862.248	SAMN18314683	clinical	cd_8_group_3611	cd_4_group_10147	cd_2_group_9628
PDT001005188.1	PDS000026862.248	SAMN18675438	clinical	cd_8_group_3611	cd_4_group_10147	cd_2_group_9628
PDT001075909.1	PDS000026862.248	SAMN17937313	clinical	cd_8_group_3611	cd_4_group_10147	cd_2_group_9628
PDT001082051.1	PDS000026862.248	SAMN18675279	clinical	cd_8_group_3611	cd_4_group_17237	-
PDT000328836.1	PDS000026862.248	SAMN09404240	clinical	cd_8_group_3611	cd_4_group_17237	cd_2_group_15745
PDT000453901.1	PDS000026862.248	SAMN10827217	clinical	cd_8_group_3611	cd_4_group_17237	cd_2_group_15745
PDT000332209.1	PDS000026862.248	SAMN09444599	clinical	cd_8_group_3611	cd_4_group_17546	cd_2_group_16033
PDT000477541.1	PDS000026862.248	SAMN11129398	clinical	cd_8_group_3611	cd_4_group_17546	cd_2_group_16033
PDT000347212.1	PDS000026862.248	SAMN09650602	clinical	cd_8_group_3611	cd_4_group_18509	cd_2_group_16994
PDT000391537.1	PDS000026862.248	SAMN10242941	clinical	cd_8_group_3611	cd_4_group_18509	cd_2_group_16994
PDT000549023.1	PDS000026862.248	SAMN12356512	clinical	cd_8_group_3611	cd_4_group_23795	-
PDT000485748.1	PDS000026862.248	SAMN11320533	clinical	cd_8_group_3611	cd_4_group_23795	cd_2_group_22084
PDT000505062.1	PDS000026862.248	SAMN11832586	clinical	cd_8_group_3611	cd_4_group_23795	cd_2_group_22084
PDT000509276.1	PDS000026862.248	SAMN11875296	clinical	cd_8_group_3611	cd_4_group_23795	cd_2_group_22084
PDT000941507.1	PDS000026862.248	SAMN17584946	clinical	cd_8_group_3611	cd_4_group_23795	cd_2_group_22084
PDT001343227.1	PDS000026862.248	SAMN29334842	clinical	cd_8_group_3611	cd_4_group_23795	cd_2_group_22084
PDT000627248.1	PDS000026862.248	SAMN13265784	clinical	cd_8_group_3611	cd_4_group_23795	cd_2_group_26335
PDT001104128.1	PDS000026862.248	SAMN20603578	clinical	cd_8_group_3611	cd_4_group_23795	cd_2_group_26335
PDT000527277.1	PDS000026862.248	SAMN12114129	clinical	cd_8_group_3611	cd_4_group_24897	cd_2_group_23176
PDT000854930.1	PDS000026862.248	SAMN16364160	clinical	cd_8_group_3611	cd_4_group_24897	cd_2_group_23176
PDT000599330.1	PDS000026862.248	SAMN12900902	clinical	cd_8_group_3611	cd_4_group_27201	-
PDT001675184.1	PDS000026862.248	SAMN33984745	clinical	cd_8_group_3611	cd_4_group_27201	cd_2_group_50335
PDT001954982.1	PDS000026862.248	SAMEA114517005	clinical	cd_8_group_3611	cd_4_group_27201	cd_2_group_50335
PDT000904752.1	PDS000026862.248	SAMN16961814	clinical	cd_8_group_3611	cd_4_group_35684	-
PDT000975960.1	PDS000026862.248	SAMN18059758	clinical	cd_8_group_3611	cd_4_group_35684	-
PDT001007228.1	PDS000026862.248	SAMN18736620	clinical	cd_8_group_3611	cd_4_group_35684	-
PDT000904770.1	PDS000026862.248	SAMN16940827	clinical	cd_8_group_3611	cd_4_group_35684	cd_2_group_33660
PDT000973055.1	PDS000026862.248	SAMN18047740	clinical	cd_8_group_3611	cd_4_group_35684	cd_2_group_33660
PDT000978118.1	PDS000026862.248	SAMN18075629	clinical	cd_8_group_3611	cd_4_group_35684	cd_2_group_33660
PDT000978569.1	PDS000026862.248	SAMN18075644	clinical	cd_8_group_3611	cd_4_group_35684	cd_2_group_33660
PDT000978580.1	PDS000026862.248	SAMN18075647	clinical	cd_8_group_3611	cd_4_group_35684	cd_2_group_33660
PDT000979238.1	PDS000026862.248	SAMN18075714	clinical	cd_8_group_3611	cd_4_group_35684	cd_2_group_33660
PDT000979239.1	PDS000026862.248	SAMN18075713	clinical	cd_8_group_3611	cd_4_group_35684	cd_2_group_33660
PDT000984210.1	PDS000026862.248	SAMN18148319	clinical	cd_8_group_3611	cd_4_group_35684	cd_2_group_33660
PDT000984556.1	PDS000026862.248	SAMN18148539	clinical	cd_8_group_3611	cd_4_group_35684	cd_2_group_33660
PDT001004689.1	PDS000026862.248	SAMN18715444	clinical	cd_8_group_3611	cd_4_group_35684	cd_2_group_33660
PDT001007225.1	PDS000026862.248	SAMN18736615	clinical	cd_8_group_3611	cd_4_group_35684	cd_2_group_33660
PDT000973103.1	PDS000026862.248	SAMN18047778	clinical	cd_8_group_3611	cd_4_group_35684	cd_2_group_35315
PDT001007231.1	PDS000026862.248	SAMN18736625	clinical	cd_8_group_3611	cd_4_group_35684	cd_2_group_35315
PDT001271389.1	PDS000026862.248	SAMN26791312	clinical	cd_8_group_3611	cd_4_group_35684	cd_2_group_35315
PDT000908681.1	PDS000026862.248	SAMN17031197	clinical	cd_8_group_3611	cd_4_group_35886	cd_2_group_33854
PDT001008784.1	PDS000026862.248	SAMN18743025	clinical	cd_8_group_3611	cd_4_group_35886	cd_2_group_33854
PDT000970299.1	PDS000026862.248	SAMN17937224	clinical	cd_8_group_3611	cd_4_group_37311	cd_2_group_35242
PDT000970818.1	PDS000026862.248	SAMN17949839	clinical	cd_8_group_3611	cd_4_group_37311	cd_2_group_35242
PDT001002604.1	PDS000026862.248	SAMN18365533	clinical	cd_8_group_3611	cd_4_group_38037	cd_2_group_36005
PDT001002739.1	PDS000026862.248	SAMN18365590	clinical	cd_8_group_3611	cd_4_group_38037	cd_2_group_36005
PDT001002754.1	PDS000026862.248	SAMN18365592	clinical	cd_8_group_3611	cd_4_group_38037	cd_2_group_36005
PDT001004528.1	PDS000026862.248	SAMN18673244	clinical	cd_8_group_3611	cd_4_group_38061	cd_2_group_36033
PDT001004663.1	PDS000026862.248	SAMN18675232	clinical	cd_8_group_3611	cd_4_group_38061	cd_2_group_36033
PDT001004697.1	PDS000026862.248	SAMN18675211	clinical	cd_8_group_3611	cd_4_group_38061	cd_2_group_36033
PDT001006474.1	PDS000026862.248	SAMN18742854	clinical	cd_8_group_3611	cd_4_group_38061	cd_2_group_36033
PDT001009843.1	PDS000026862.248	SAMN18743210	clinical	cd_8_group_3611	cd_4_group_38061	cd_2_group_36033
PDT001082042.1	PDS000026862.248	SAMN18675275	clinical	cd_8_group_3611	cd_4_group_38061	cd_2_group_36033
PDT001008880.1	PDS000026862.248	SAMN18743063	clinical	cd_8_group_3611	cd_4_group_38172	cd_2_group_36151
PDT001009669.1	PDS000026862.248	SAMN18743102	clinical	cd_8_group_3611	cd_4_group_38172	cd_2_group_36151
PDT000951573.1	PDS000097513.139	SAMN17833084	clinical	cd_8_group_36110	cd_4_group_37103	cd_2_group_35030
PDT000992806.1	PDS000097513.139	SAMN18314774	clinical	cd_8_group_36110	cd_4_group_37103	cd_2_group_35030
PDT000951581.1	PDS000054718.378	SAMN17809019	clinical	cd_8_group_36111	cd_4_group_37104	cd_2_group_35031
PDT000951583.1	PDS000054718.378	SAMN17809020	clinical	cd_8_group_36111	cd_4_group_37104	cd_2_group_35031
PDT000951584.1	PDS000080615.1	SAMN17809018	clinical	cd_8_group_36112	cd_4_group_37105	-
PDT000951588.1	PDS000080615.1	SAMN17809017	clinical	cd_8_group_36112	cd_4_group_37105	-
PDT000951854.1	PDS000028192.862	SAMN17841338	clinical	cd_8_group_36113	cd_4_group_37106	-
PDT001104839.1	PDS000028192.862	SAMN20594256	environmental/other	cd_8_group_36113	cd_4_group_37106	cd_2_group_38225
PDT001217515.1	PDS000028192.862	SAMN23009189	environmental/other	cd_8_group_36113	cd_4_group_37106	cd_2_group_38225
PDT000952223.1	PDS000084711.225	SAMN17833114	clinical	cd_8_group_36114	-	-
PDT001940109.1	PDS000084711.225	SAMN37819509	clinical	cd_8_group_36114	-	-
PDT001309649.1	PDS000040882.16	SAMN20568494	environmental/other	cd_8_group_36115	-	-
PDT001309877.1	PDS000040882.16	SAMN20568395	environmental/other	cd_8_group_36115	-	-
PDT000952383.1	PDS000040882.16	SAMN17845852	clinical	cd_8_group_36115	cd_4_group_37108	-
PDT001309854.1	PDS000040882.16	SAMN20568416	environmental/other	cd_8_group_36115	cd_4_group_37108	-
PDT000952386.1	PDS000159487.32	SAMN17845854	clinical	cd_8_group_36116	cd_4_group_37110	cd_2_group_35035
PDT001144186.1	PDS000159487.32	SAMN22014244	clinical	cd_8_group_36116	cd_4_group_37110	cd_2_group_35035
PDT001225072.1	PDS000159487.32	SAMN25046120	environmental/other	cd_8_group_36116	cd_4_group_37110	cd_2_group_35035
PDT000953645.1	PDS000002770.512	SAMN17861001	clinical	cd_8_group_36117	-	-
PDT001315635.1	PDS000002770.512	SAMN28684111	clinical	cd_8_group_36117	cd_4_group_45749	cd_2_group_43858
PDT001325989.1	PDS000002770.512	SAMN28934984	clinical	cd_8_group_36117	cd_4_group_45749	cd_2_group_43858
PDT000953880.1	PDS000076648.237	SAMN17833158	clinical	cd_8_group_36118	cd_4_group_37111	cd_2_group_35036
PDT001066566.1	PDS000076648.237	SAMN19656319	environmental/other	cd_8_group_36118	cd_4_group_37111	cd_2_group_35036
PDT000953910.1	PDS000032533.35	SAMN17865212	environmental/other	cd_8_group_36119	-	-
PDT001975006.1	PDS000032533.35	SAMN38156260	environmental/other	cd_8_group_36119	-	-
PDT000055152.2	PDS000028648.8	SAMN03475586	clinical	cd_8_group_3612	-	-
PDT000910183.1	PDS000028648.8	SAMEA7113971	clinical	cd_8_group_3612	cd_4_group_36026	cd_2_group_33976
PDT001387719.1	PDS000028648.8	SAMEA1484367	NULL	cd_8_group_3612	cd_4_group_36026	cd_2_group_33976
PDT001398540.1	PDS000028648.8	SAMN30469405	clinical	cd_8_group_3612	cd_4_group_47909	cd_2_group_46152
PDT001428831.1	PDS000028648.8	SAMN30964675	clinical	cd_8_group_3612	cd_4_group_47909	cd_2_group_46152
PDT000953946.1	PDS000011605.59	SAMN17840454	clinical	cd_8_group_36120	-	-
PDT001427132.1	PDS000011605.59	SAMN30935294	clinical	cd_8_group_36120	-	-
PDT000953968.1	PDS000032705.1071	SAMN17840460	clinical	cd_8_group_36121	cd_4_group_37116	-
PDT000986345.1	PDS000032705.1071	SAMN18289568	clinical	cd_8_group_36121	cd_4_group_37116	-
PDT000954270.1	PDS000102954.1	SAMN17868378	environmental/other	cd_8_group_36122	cd_4_group_37117	-
PDT001223399.1	PDS000102954.1	SAMN25002868	environmental/other	cd_8_group_36122	cd_4_group_37117	-
PDT000954273.1	PDS000004095.314	SAMN17868388	environmental/other	cd_8_group_36123	cd_4_group_37118	-
PDT001420246.1	PDS000004095.314	SAMN30899979	environmental/other	cd_8_group_36123	cd_4_group_37118	-
PDT000954283.1	PDS000038561.9	SAMN17868398	environmental/other	cd_8_group_36124	-	-
PDT001962642.1	PDS000038561.9	SAMN38041562	environmental/other	cd_8_group_36124	-	-
PDT001394092.1	PDS000038561.9	SAMN30394278	clinical	cd_8_group_36124	cd_4_group_47667	cd_2_group_45913
PDT001416638.1	PDS000038561.9	SAMN30826979	clinical	cd_8_group_36124	cd_4_group_47667	cd_2_group_45913
PDT000954655.1	PDS000159488.57	SAMN17884589	clinical	cd_8_group_36125	cd_4_group_37119	cd_2_group_35047
PDT000957325.1	PDS000159488.57	SAMN17910456	clinical	cd_8_group_36125	cd_4_group_37119	cd_2_group_35047
PDT000957326.1	PDS000159488.57	SAMN17910458	clinical	cd_8_group_36125	cd_4_group_37119	cd_2_group_35047
PDT000954685.1	PDS000159488.57	SAMN17884797	clinical	cd_8_group_36126	cd_4_group_37120	cd_2_group_35048
PDT000955069.1	PDS000159488.57	SAMN17900734	clinical	cd_8_group_36126	cd_4_group_37120	cd_2_group_35048
PDT000954744.1	PDS000080769.1	SAMN17393060	environmental/other	cd_8_group_36127	cd_4_group_37121	-
PDT000954746.1	PDS000080769.1	SAMN17393059	environmental/other	cd_8_group_36127	cd_4_group_37121	-
PDT000954748.1	PDS000080771.1	SAMN17393057	environmental/other	cd_8_group_36128	cd_4_group_37122	cd_2_group_35049
PDT000954749.1	PDS000080771.1	SAMN17393056	environmental/other	cd_8_group_36128	cd_4_group_37122	cd_2_group_35049
PDT000954750.1	PDS000080771.1	SAMN17393055	environmental/other	cd_8_group_36128	cd_4_group_37122	cd_2_group_35049
PDT000954831.1	PDS000120913.1	SAMN17897949	environmental/other	cd_8_group_36129	cd_4_group_37123	-
PDT001452143.1	PDS000120913.1	SAMN31270992	clinical	cd_8_group_36129	cd_4_group_37123	-
PDT000055163.2	PDS000159487.32	SAMN03475597	clinical	cd_8_group_3613	-	-
PDT000435073.1	PDS000159487.32	SAMN10715270	clinical	cd_8_group_3613	-	-
PDT000954843.1	PDS000001382.375	SAMN17897954	environmental/other	cd_8_group_36130	cd_4_group_37124	cd_2_group_35050
PDT000983264.1	PDS000001382.375	SAMN18203642	environmental/other	cd_8_group_36130	cd_4_group_37124	cd_2_group_35050
PDT000991418.1	PDS000001382.375	SAMN18511380	environmental/other	cd_8_group_36130	cd_4_group_37124	cd_2_group_35050
PDT000954890.1	PDS000029526.57	SAMN17898382	clinical	cd_8_group_36131	-	-
PDT001390930.1	PDS000029526.57	SAMN30348535	clinical	cd_8_group_36131	cd_4_group_47526	cd_2_group_45736
PDT001852336.1	PDS000029526.57	SAMN36996979	clinical	cd_8_group_36131	cd_4_group_47526	cd_2_group_45736
PDT001131238.1	PDS000032395.480	SAMN21462878	environmental/other	cd_8_group_36132	-	-
PDT001140317.1	PDS000032395.480	SAMN21850489	clinical	cd_8_group_36132	-	-
PDT001160664.1	PDS000032395.480	SAMN22549212	environmental/other	cd_8_group_36132	-	-
PDT001410496.1	PDS000032395.480	SAMN30693577	clinical	cd_8_group_36132	-	-
PDT001537377.1	PDS000032395.480	SAMN32311023	clinical	cd_8_group_36132	-	-
PDT001615504.1	PDS000032395.480	SAMN33288139	clinical	cd_8_group_36132	-	-
PDT000954893.1	PDS000032395.480	SAMN17898370	environmental/other	cd_8_group_36132	cd_4_group_37125	-
PDT001179103.1	PDS000032395.480	SAMN23311468	clinical	cd_8_group_36132	cd_4_group_37125	-
PDT001400414.1	PDS000032395.480	SAMN30467655	clinical	cd_8_group_36132	cd_4_group_37125	-
PDT001354341.1	PDS000032395.480	SAMN29577991	clinical	cd_8_group_36132	cd_4_group_37125	cd_2_group_44612
PDT001372076.1	PDS000032395.480	SAMN29996643	clinical	cd_8_group_36132	cd_4_group_37125	cd_2_group_44612
PDT001377580.1	PDS000032395.480	SAMN30102675	clinical	cd_8_group_36132	cd_4_group_37125	cd_2_group_44612
PDT001016774.1	PDS000032395.480	SAMN18942882	environmental/other	cd_8_group_36132	cd_4_group_38340	-
PDT001132116.1	PDS000032395.480	SAMN21493777	clinical	cd_8_group_36132	cd_4_group_38340	-
PDT001269291.1	PDS000032395.480	SAMN26660519	clinical	cd_8_group_36132	cd_4_group_38340	cd_2_group_42534
PDT001269292.1	PDS000032395.480	SAMN26660521	clinical	cd_8_group_36132	cd_4_group_38340	cd_2_group_42534
PDT001072683.1	PDS000032395.480	SAMN19776413	clinical	cd_8_group_36132	cd_4_group_39176	cd_2_group_37162
PDT001072694.1	PDS000032395.480	SAMN19776414	clinical	cd_8_group_36132	cd_4_group_39176	cd_2_group_37162
PDT001415031.1	PDS000032395.480	SAMN30811774	clinical	cd_8_group_36132	cd_4_group_48297	cd_2_group_46571
PDT001418504.1	PDS000032395.480	SAMN30853961	clinical	cd_8_group_36132	cd_4_group_48297	cd_2_group_46571
PDT001420093.1	PDS000032395.480	SAMN30890061	clinical	cd_8_group_36132	cd_4_group_48297	cd_2_group_46571
PDT001525089.1	PDS000032395.480	SAMN32189661	environmental/other	cd_8_group_36132	cd_4_group_48297	cd_2_group_46571
PDT001525104.1	PDS000032395.480	SAMN32189680	environmental/other	cd_8_group_36132	cd_4_group_48297	cd_2_group_46571
PDT001527312.1	PDS000032395.480	SAMN32235564	environmental/other	cd_8_group_36132	cd_4_group_48297	cd_2_group_46571
PDT001674647.1	PDS000032395.480	SAMN33963462	clinical	cd_8_group_36132	cd_4_group_48297	cd_2_group_46571
PDT001859732.1	PDS000032395.480	SAMN37124565	clinical	cd_8_group_36132	cd_4_group_48297	cd_2_group_46571
PDT000954972.1	PDS000026581.181	SAMN17899488	clinical	cd_8_group_36133	cd_4_group_37127	-
PDT001002878.1	PDS000026581.181	SAMN18686788	clinical	cd_8_group_36133	cd_4_group_37127	-
PDT000954994.1	PDS000027823.157	SAMN17899470	clinical	cd_8_group_36134	cd_4_group_37128	-
PDT000983166.1	PDS000027823.157	SAMN18243779	clinical	cd_8_group_36134	cd_4_group_37128	-
PDT000955066.1	PDS000080907.1	SAMN17900748	clinical	cd_8_group_36135	cd_4_group_37129	cd_2_group_35055
PDT000957361.1	PDS000080907.1	SAMN17910759	clinical	cd_8_group_36135	cd_4_group_37129	cd_2_group_35055
PDT000955071.1	PDS000062971.19	SAMN17900749	clinical	cd_8_group_36136	-	-
PDT001442435.1	PDS000062971.19	SAMN31155101	clinical	cd_8_group_36136	-	-
PDT000955072.1	PDS000080897.1	SAMN17900733	clinical	cd_8_group_36137	cd_4_group_37130	-
PDT000955083.1	PDS000080897.1	SAMN17900736	clinical	cd_8_group_36137	cd_4_group_37130	-
PDT001889599.1	PDS000100251.126	SAMN37442716	environmental/other	cd_8_group_36138	-	-
PDT000955132.1	PDS000100251.126	SAMN17901054	environmental/other	cd_8_group_36138	cd_4_group_37131	cd_2_group_35056
PDT001811150.1	PDS000100251.126	SAMN36350530	environmental/other	cd_8_group_36138	cd_4_group_37131	cd_2_group_35056
PDT001811178.1	PDS000100251.126	SAMN36356000	environmental/other	cd_8_group_36138	cd_4_group_37131	cd_2_group_35056
PDT000955146.1	PDS000103618.1	SAMN17901366	clinical	cd_8_group_36139	cd_4_group_37132	cd_2_group_35057
PDT001230327.1	PDS000103618.1	SAMN25242331	clinical	cd_8_group_36139	cd_4_group_37132	cd_2_group_35057
PDT000055167.2	PDS000030954.1	SAMN03475601	environmental/other	cd_8_group_3614	-	-
PDT000059188.2	PDS000030954.1	SAMN03479641	environmental/other	cd_8_group_3614	-	-
PDT000955206.1	PDS000080893.1	SAMEA2494137	NULL	cd_8_group_36140	cd_4_group_37133	cd_2_group_35058
PDT000955207.1	PDS000080893.1	SAMEA2494143	NULL	cd_8_group_36140	cd_4_group_37133	cd_2_group_35058
PDT000955209.1	PDS000080893.1	SAMEA2494146	NULL	cd_8_group_36140	cd_4_group_37133	cd_2_group_35058
PDT000955282.1	PDS000080893.1	SAMEA2494139	NULL	cd_8_group_36140	cd_4_group_37133	cd_2_group_35058
PDT000955285.1	PDS000080893.1	SAMEA2494142	NULL	cd_8_group_36140	cd_4_group_37133	cd_2_group_35058
PDT000955210.1	PDS000080894.1	SAMEA2494154	NULL	cd_8_group_36141	cd_4_group_37134	cd_2_group_35059
PDT000955211.1	PDS000080894.1	SAMEA2494156	NULL	cd_8_group_36141	cd_4_group_37134	cd_2_group_35059
PDT000955291.1	PDS000080894.1	SAMEA2494155	NULL	cd_8_group_36141	cd_4_group_37134	cd_2_group_35059
PDT000955212.1	PDS000080890.1	SAMEA2494157	NULL	cd_8_group_36142	cd_4_group_37135	cd_2_group_35060
PDT000955215.1	PDS000080890.1	SAMEA2494161	NULL	cd_8_group_36142	cd_4_group_37135	cd_2_group_35060
PDT000955213.1	PDS000080889.1	SAMEA2494159	NULL	cd_8_group_36143	cd_4_group_37136	cd_2_group_35061
PDT000955214.1	PDS000080889.1	SAMEA2494160	NULL	cd_8_group_36143	cd_4_group_37136	cd_2_group_35061
PDT000955216.1	PDS000030570.6	SAMEA2494167	NULL	cd_8_group_36144	cd_4_group_37137	cd_2_group_35062
PDT000955218.1	PDS000030570.6	SAMEA2494169	NULL	cd_8_group_36144	cd_4_group_37137	cd_2_group_35062
PDT000955219.1	PDS000030570.6	SAMEA2494171	NULL	cd_8_group_36144	cd_4_group_37137	cd_2_group_35062
PDT000955222.1	PDS000030570.6	SAMEA2494178	NULL	cd_8_group_36144	cd_4_group_37137	cd_2_group_35062
PDT000955223.1	PDS000030570.6	SAMEA2494183	NULL	cd_8_group_36144	cd_4_group_37137	cd_2_group_35062
PDT000955224.1	PDS000030570.6	SAMEA2494184	NULL	cd_8_group_36144	cd_4_group_37137	cd_2_group_35062
PDT000955225.1	PDS000030570.6	SAMEA2494185	NULL	cd_8_group_36144	cd_4_group_37137	cd_2_group_35062
PDT000955298.1	PDS000030570.6	SAMEA2494175	NULL	cd_8_group_36144	cd_4_group_37137	cd_2_group_35062
PDT000955217.1	PDS000080898.1	SAMEA2494168	NULL	cd_8_group_36145	cd_4_group_37138	cd_2_group_35063
PDT000955220.1	PDS000080898.1	SAMEA2494172	NULL	cd_8_group_36145	cd_4_group_37138	cd_2_group_35063
PDT000955221.1	PDS000080898.1	SAMEA2494177	NULL	cd_8_group_36145	cd_4_group_37138	cd_2_group_35063
PDT000955292.1	PDS000080898.1	SAMEA2494162	NULL	cd_8_group_36145	cd_4_group_37138	cd_2_group_35063
PDT000955293.1	PDS000080898.1	SAMEA2494164	NULL	cd_8_group_36145	cd_4_group_37138	cd_2_group_35063
PDT000955296.1	PDS000080898.1	SAMEA2494170	NULL	cd_8_group_36145	cd_4_group_37138	cd_2_group_35063
PDT000955299.1	PDS000080898.1	SAMEA2494179	NULL	cd_8_group_36145	cd_4_group_37138	cd_2_group_35063
PDT000955300.1	PDS000080898.1	SAMEA2494180	NULL	cd_8_group_36145	cd_4_group_37138	cd_2_group_35063
PDT000955302.1	PDS000080898.1	SAMEA2494182	NULL	cd_8_group_36145	cd_4_group_37138	cd_2_group_35063
PDT000955226.1	PDS000080891.1	SAMEA2494186	NULL	cd_8_group_36146	cd_4_group_37139	-
PDT000955227.1	PDS000080891.1	SAMEA2494187	NULL	cd_8_group_36146	cd_4_group_37139	-
PDT000955303.1	PDS000072086.7	SAMEA2494191	NULL	cd_8_group_36147	cd_4_group_37140	-
PDT001102283.1	PDS000072086.7	SAMN20527624	environmental/other	cd_8_group_36147	cd_4_group_37140	-
PDT000955228.1	PDS000072086.7	SAMEA2494188	NULL	cd_8_group_36147	cd_4_group_37140	cd_2_group_35064
PDT000955229.1	PDS000072086.7	SAMEA2494189	NULL	cd_8_group_36147	cd_4_group_37140	cd_2_group_35064
PDT000955231.1	PDS000072086.7	SAMEA2494192	NULL	cd_8_group_36147	cd_4_group_37140	cd_2_group_35064
PDT000955304.1	PDS000072086.7	SAMEA2494193	NULL	cd_8_group_36147	cd_4_group_37140	cd_2_group_35064
PDT000955232.1	PDS000072086.7	SAMEA2494194	NULL	cd_8_group_36147	cd_4_group_37141	cd_2_group_35065
PDT000955233.1	PDS000072086.7	SAMEA2494195	NULL	cd_8_group_36147	cd_4_group_37141	cd_2_group_35065
PDT000955234.1	PDS000072086.7	SAMEA2494196	NULL	cd_8_group_36147	cd_4_group_37141	cd_2_group_35065
PDT000955230.1	PDS000002820.5	SAMEA2494190	NULL	cd_8_group_36148	-	-
PDT001298564.1	PDS000002820.5	SAMEA1316331	clinical	cd_8_group_36148	-	-
PDT000955288.1	PDS000080896.1	SAMEA2494149	NULL	cd_8_group_36149	cd_4_group_37146	cd_2_group_35076
PDT000955290.1	PDS000080896.1	SAMEA2494153	NULL	cd_8_group_36149	cd_4_group_37146	cd_2_group_35076
PDT000055169.2	PDS000028648.8	SAMN03475603	clinical	cd_8_group_3615	-	-
PDT000376599.1	PDS000028648.8	SAMN10058674	clinical	cd_8_group_3615	-	-
PDT000057770.2	PDS000028648.8	SAMN03478846	clinical	cd_8_group_3615	cd_4_group_3942	cd_2_group_3494
PDT000059693.2	PDS000028648.8	SAMN03480157	clinical	cd_8_group_3615	cd_4_group_3942	cd_2_group_3494
PDT000345035.1	PDS000028648.8	SAMN09638060	environmental/other	cd_8_group_3615	cd_4_group_3942	cd_2_group_3494
PDT000955289.1	PDS000080899.1	SAMEA2494151	NULL	cd_8_group_36150	cd_4_group_37147	cd_2_group_35077
PDT000956964.1	PDS000080899.1	SAMEA2494152	NULL	cd_8_group_36150	cd_4_group_37147	cd_2_group_35077
PDT000955294.1	PDS000080895.1	SAMEA2494165	NULL	cd_8_group_36151	cd_4_group_37148	cd_2_group_35078
PDT000955297.1	PDS000080895.1	SAMEA2494174	NULL	cd_8_group_36151	cd_4_group_37148	cd_2_group_35078
PDT000955301.1	PDS000080895.1	SAMEA2494181	NULL	cd_8_group_36151	cd_4_group_37148	cd_2_group_35078
PDT000955377.1	PDS000030570.6	SAMEA2494259	NULL	cd_8_group_36152	cd_4_group_37149	-
PDT000955379.1	PDS000030570.6	SAMEA2494261	NULL	cd_8_group_36152	cd_4_group_37149	-
PDT000957043.1	PDS000080901.1	SAMN17904008	clinical	cd_8_group_36153	cd_4_group_37150	cd_2_group_35081
PDT000957053.1	PDS000080901.1	SAMN17904022	clinical	cd_8_group_36153	cd_4_group_37150	cd_2_group_35081
PDT000957046.1	PDS000026951.68	SAMN17904009	clinical	cd_8_group_36154	-	-
PDT001093227.1	PDS000026951.68	SAMN20326420	clinical	cd_8_group_36154	-	-
PDT001077892.1	PDS000026951.68	SAMN19876806	clinical	cd_8_group_36154	cd_4_group_39275	-
PDT001183235.1	PDS000026951.68	SAMN23391270	clinical	cd_8_group_36154	cd_4_group_39275	-
PDT000957278.1	PDS000032654.222	SAMN17906362	clinical	cd_8_group_36155	cd_4_group_37151	-
PDT001296676.1	PDS000032654.222	SAMN27989562	clinical	cd_8_group_36155	cd_4_group_37151	-
PDT000957312.1	PDS000159488.57	SAMN17910392	clinical	cd_8_group_36156	cd_4_group_37153	cd_2_group_35084
PDT000985826.1	PDS000159488.57	SAMN18148696	clinical	cd_8_group_36156	cd_4_group_37153	cd_2_group_35084
PDT000957316.1	PDS000080908.6	SAMN17910387	clinical	cd_8_group_36157	-	-
PDT000957319.1	PDS000080908.6	SAMN17910403	clinical	cd_8_group_36157	-	-
PDT000957327.1	PDS000076604.512	SAMN17910445	clinical	cd_8_group_36158	cd_4_group_37154	cd_2_group_35085
PDT000957358.1	PDS000076604.512	SAMN17910754	clinical	cd_8_group_36158	cd_4_group_37154	cd_2_group_35085
PDT000960562.1	PDS000080887.3	SAMN17910779	clinical	cd_8_group_36159	cd_4_group_37158	cd_2_group_35087
PDT000976863.1	PDS000080887.3	SAMN18114498	clinical	cd_8_group_36159	cd_4_group_37158	cd_2_group_35087
PDT000055172.2	PDS000031108.1	SAMN03475606	clinical	cd_8_group_3616	cd_4_group_3476	cd_2_group_3085
PDT000056170.2	PDS000031108.1	SAMN03476653	clinical	cd_8_group_3616	cd_4_group_3476	cd_2_group_3085
PDT000961507.1	PDS000013824.183	SAMN17911848	clinical	cd_8_group_36160	-	-
PDT001993283.1	PDS000013824.183	SAMN38335486	clinical	cd_8_group_36160	-	-
PDT000961518.1	PDS000031792.152	SAMN17911846	clinical	cd_8_group_36161	-	-
PDT001298037.1	PDS000031792.152	SAMN28036742	environmental/other	cd_8_group_36161	-	-
PDT000964978.1	PDS000026926.74	SAMN17917158	clinical	cd_8_group_36162	-	-
PDT001108388.1	PDS000026926.74	SAMN20741153	clinical	cd_8_group_36162	-	-
PDT001651545.1	PDS000032555.258	SAMN33579329	environmental/other	cd_8_group_36163	-	-
PDT000965981.1	PDS000032555.258	SAMN17922834	environmental/other	cd_8_group_36163	cd_4_group_37160	-
PDT001042781.1	PDS000032555.258	SAMN19273705	environmental/other	cd_8_group_36163	cd_4_group_37160	-
PDT000965985.1	PDS000081513.2	SAMN17922831	environmental/other	cd_8_group_36164	cd_4_group_37161	cd_2_group_35090
PDT000973622.1	PDS000081513.2	SAMN18052949	environmental/other	cd_8_group_36164	cd_4_group_37161	cd_2_group_35090
PDT000966028.1	PDS000077928.4	SAMN17924490	environmental/other	cd_8_group_36165	cd_4_group_37165	-
PDT000966036.1	PDS000077928.4	SAMN17924491	environmental/other	cd_8_group_36165	cd_4_group_37165	-
PDT000966046.1	PDS000028968.10	SAMN17924827	clinical	cd_8_group_36166	cd_4_group_37166	cd_2_group_35096
PDT000986175.1	PDS000028968.10	SAMN18336604	clinical	cd_8_group_36166	cd_4_group_37166	cd_2_group_35096
PDT001294129.1	PDS000028968.10	SAMN27777038	clinical	cd_8_group_36166	cd_4_group_37166	cd_2_group_35096
PDT000966091.1	PDS000026806.87	SAMN17925424	clinical	cd_8_group_36167	-	-
PDT001489230.1	PDS000026806.87	SAMN31058600	clinical	cd_8_group_36167	cd_4_group_49781	cd_2_group_48124
PDT001489423.1	PDS000026806.87	SAMN31058565	clinical	cd_8_group_36167	cd_4_group_49781	cd_2_group_48124
PDT000972673.1	PDS000065765.215	SAMN18058430	clinical	cd_8_group_36168	-	-
PDT001009705.1	PDS000065765.215	SAMN18813520	clinical	cd_8_group_36168	-	-
PDT001206779.1	PDS000065765.215	SAMN24245179	clinical	cd_8_group_36168	-	-
PDT000966140.1	PDS000065765.215	SAMN17926910	clinical	cd_8_group_36168	cd_4_group_37170	-
PDT000978055.1	PDS000065765.215	SAMN18139463	clinical	cd_8_group_36168	cd_4_group_37170	-
PDT000966395.1	PDS000029414.234	SAMN17927886	environmental/other	cd_8_group_36169	-	-
PDT001021610.1	PDS000029414.234	SAMN19064815	environmental/other	cd_8_group_36169	-	-
PDT001168647.1	PDS000029414.234	SAMN22870932	environmental/other	cd_8_group_36169	-	-
PDT001386420.1	PDS000029414.234	SAMN30266125	environmental/other	cd_8_group_36169	-	-
PDT000055174.2	PDS000077298.1	SAMN03475608	clinical	cd_8_group_3617	cd_4_group_3477	cd_2_group_3086
PDT000055801.2	PDS000077298.1	SAMN03476274	clinical	cd_8_group_3617	cd_4_group_3477	cd_2_group_3086
PDT000057190.2	PDS000077298.1	SAMN03477704	clinical	cd_8_group_3617	cd_4_group_3477	cd_2_group_3086
PDT000966413.1	PDS000082135.2	SAMN17927340	clinical	cd_8_group_36170	-	-
PDT000972252.1	PDS000082135.2	SAMN18053042	clinical	cd_8_group_36170	cd_4_group_37373	-
PDT001102355.1	PDS000082135.2	SAMN20527931	clinical	cd_8_group_36170	cd_4_group_37373	-
PDT000966568.1	PDS000030093.189	SAMN17944870	clinical	cd_8_group_36171	cd_4_group_37174	cd_2_group_35107
PDT001513059.1	PDS000030093.189	SAMN32057967	clinical	cd_8_group_36171	cd_4_group_37174	cd_2_group_35107
PDT001858392.1	PDS000030093.189	SAMN37109050	clinical	cd_8_group_36171	cd_4_group_37174	cd_2_group_35107
PDT000966652.1	PDS000027970.464	SAMN17949810	clinical	cd_8_group_36172	-	-
PDT001148726.1	PDS000027970.464	SAMN21907210	environmental/other	cd_8_group_36172	cd_4_group_41775	cd_2_group_39787
PDT001148727.1	PDS000027970.464	SAMN21907449	environmental/other	cd_8_group_36172	cd_4_group_41775	cd_2_group_39787
PDT001148731.1	PDS000027970.464	SAMN21907441	environmental/other	cd_8_group_36172	cd_4_group_41775	cd_2_group_39787
PDT000966655.1	PDS000081891.7	SAMN17949801	clinical	cd_8_group_36173	cd_4_group_37177	cd_2_group_35112
PDT001009670.1	PDS000081891.7	SAMN18743098	clinical	cd_8_group_36173	cd_4_group_37177	cd_2_group_35112
PDT001016336.1	PDS000081891.7	SAMN18906132	clinical	cd_8_group_36173	cd_4_group_38325	cd_2_group_36300
PDT001029693.1	PDS000081891.7	SAMN19006532	clinical	cd_8_group_36173	cd_4_group_38325	cd_2_group_36300
PDT000966658.1	PDS000085357.1	SAMN17949813	clinical	cd_8_group_36174	cd_4_group_37178	cd_2_group_35113
PDT001015489.1	PDS000085357.1	SAMN18743311	clinical	cd_8_group_36174	cd_4_group_37178	cd_2_group_35113
PDT000966661.1	PDS000084926.1	SAMN17949802	clinical	cd_8_group_36175	cd_4_group_37179	cd_2_group_35114
PDT001008904.1	PDS000084926.1	SAMN18743073	clinical	cd_8_group_36175	cd_4_group_37179	cd_2_group_35114
PDT000966944.1	PDS000001937.21	SAMN17937390	clinical	cd_8_group_36176	cd_4_group_37183	cd_2_group_35116
PDT000966950.1	PDS000001937.21	SAMN17937396	clinical	cd_8_group_36176	cd_4_group_37183	cd_2_group_35116
PDT000966990.1	PDS000001937.21	SAMN17937395	clinical	cd_8_group_36176	cd_4_group_37183	cd_2_group_35116
PDT000985950.1	PDS000029725.167	SAMN18289531	clinical	cd_8_group_36177	-	-
PDT001021848.1	PDS000029725.167	SAMN18905975	clinical	cd_8_group_36177	-	-
PDT001022055.1	PDS000029725.167	SAMN19006511	clinical	cd_8_group_36177	-	-
PDT000966952.1	PDS000029725.167	SAMN17937392	clinical	cd_8_group_36177	cd_4_group_37184	cd_2_group_35117
PDT000968675.1	PDS000029725.167	SAMN17935418	clinical	cd_8_group_36177	cd_4_group_37184	cd_2_group_35117
PDT000970104.1	PDS000029725.167	SAMN17937186	clinical	cd_8_group_36177	cd_4_group_37184	cd_2_group_35117
PDT000970232.1	PDS000029725.167	SAMN17937196	clinical	cd_8_group_36177	cd_4_group_37184	cd_2_group_35117
PDT000975791.1	PDS000029725.167	SAMN18059735	clinical	cd_8_group_36177	cd_4_group_37184	cd_2_group_35117
PDT000976680.1	PDS000029725.167	SAMN18059808	clinical	cd_8_group_36177	cd_4_group_37184	cd_2_group_35117
PDT000978051.1	PDS000029725.167	SAMN18074194	clinical	cd_8_group_36177	cd_4_group_37184	cd_2_group_35117
PDT000985358.1	PDS000029725.167	SAMN18148676	clinical	cd_8_group_36177	cd_4_group_37184	cd_2_group_35117
PDT000985864.1	PDS000029725.167	SAMN18059788	clinical	cd_8_group_36177	cd_4_group_37184	cd_2_group_35117
PDT000985962.1	PDS000029725.167	SAMN18289513	clinical	cd_8_group_36177	cd_4_group_37184	cd_2_group_35117
PDT000986610.1	PDS000029725.167	SAMN18289846	clinical	cd_8_group_36177	cd_4_group_37184	cd_2_group_35117
PDT000987129.1	PDS000029725.167	SAMN18289945	clinical	cd_8_group_36177	cd_4_group_37184	cd_2_group_35117
PDT000987295.1	PDS000029725.167	SAMN18314271	clinical	cd_8_group_36177	cd_4_group_37184	cd_2_group_35117
PDT001006376.1	PDS000029725.167	SAMN18675548	clinical	cd_8_group_36177	cd_4_group_37184	cd_2_group_35117
PDT000966976.1	PDS000002053.132	SAMN17964394	environmental/other	cd_8_group_36178	-	-
PDT000966983.1	PDS000002053.132	SAMN17964387	environmental/other	cd_8_group_36178	cd_4_group_37186	-
PDT001115155.1	PDS000002053.132	SAMN20931575	environmental/other	cd_8_group_36178	cd_4_group_37186	-
PDT000966979.1	PDS000027514.360	SAMN17964391	environmental/other	cd_8_group_36179	cd_4_group_37185	cd_2_group_35118
PDT001115156.1	PDS000027514.360	SAMN20931574	environmental/other	cd_8_group_36179	cd_4_group_37185	cd_2_group_35118
PDT001791832.1	PDS000027514.360	SAMN36000522	clinical	cd_8_group_36179	cd_4_group_50089	-
PDT001507890.1	PDS000027514.360	SAMN31976318	clinical	cd_8_group_36179	cd_4_group_50089	cd_2_group_48454
PDT001649904.1	PDS000027514.360	SAMN33566243	clinical	cd_8_group_36179	cd_4_group_50089	cd_2_group_48454
PDT000424402.1	PDS000002853.19	SAMEA104162028	NULL	cd_8_group_3618	-	-
PDT001090115.1	PDS000002853.19	SAMN20229151	clinical	cd_8_group_3618	-	-
PDT001408622.1	PDS000002853.19	SAMN30651294	clinical	cd_8_group_3618	-	-
PDT000424341.1	PDS000002853.19	SAMEA104114904	NULL	cd_8_group_3618	cd_4_group_21556	cd_2_group_19902
PDT000424436.1	PDS000002853.19	SAMEA104162062	NULL	cd_8_group_3618	cd_4_group_21556	cd_2_group_19902
PDT000055176.2	PDS000002853.19	SAMN03475610	clinical	cd_8_group_3618	cd_4_group_3478	-
PDT000206896.2	PDS000002853.19	SAMN06885532	clinical	cd_8_group_3618	cd_4_group_3478	-
PDT001122726.1	PDS000002853.19	SAMN21169493	clinical	cd_8_group_3618	cd_4_group_3478	-
PDT000057067.2	PDS000002853.19	SAMN03477581	clinical	cd_8_group_3618	cd_4_group_3478	cd_2_group_3401
PDT000206913.2	PDS000002853.19	SAMN06885543	clinical	cd_8_group_3618	cd_4_group_3478	cd_2_group_3401
PDT000206959.2	PDS000002853.19	SAMN06885592	clinical	cd_8_group_3618	cd_4_group_3478	cd_2_group_3401
PDT001637815.1	PDS000002853.19	SAMN32935257	clinical	cd_8_group_3618	cd_4_group_3478	cd_2_group_49627
PDT001637818.1	PDS000002853.19	SAMN32935254	clinical	cd_8_group_3618	cd_4_group_3478	cd_2_group_49627
PDT001637819.1	PDS000002853.19	SAMN32935253	clinical	cd_8_group_3618	cd_4_group_3478	cd_2_group_49627
PDT000882405.1	PDS000002853.19	SAMEA5936744	NULL	cd_8_group_3618	cd_4_group_35021	-
PDT000882424.1	PDS000002853.19	SAMEA5936749	NULL	cd_8_group_3618	cd_4_group_35021	-
PDT000880160.1	PDS000002853.19	SAMEA5758879	NULL	cd_8_group_3618	cd_4_group_35021	cd_2_group_33016
PDT000880174.1	PDS000002853.19	SAMEA5758882	NULL	cd_8_group_3618	cd_4_group_35021	cd_2_group_33016
PDT000880178.1	PDS000002853.19	SAMEA5758883	NULL	cd_8_group_3618	cd_4_group_35021	cd_2_group_33016
PDT000880181.1	PDS000002853.19	SAMEA5758884	NULL	cd_8_group_3618	cd_4_group_35021	cd_2_group_33016
PDT000880185.1	PDS000002853.19	SAMEA5758885	NULL	cd_8_group_3618	cd_4_group_35021	cd_2_group_33016
PDT000880189.1	PDS000002853.19	SAMEA5758886	NULL	cd_8_group_3618	cd_4_group_35021	cd_2_group_33016
PDT000880193.1	PDS000002853.19	SAMEA5758887	NULL	cd_8_group_3618	cd_4_group_35021	cd_2_group_33016
PDT000882395.1	PDS000002853.19	SAMEA5936741	NULL	cd_8_group_3618	cd_4_group_35021	cd_2_group_33016
PDT000882410.1	PDS000002853.19	SAMEA5936745	NULL	cd_8_group_3618	cd_4_group_35021	cd_2_group_33016
PDT000124222.3	PDS000002853.19	SAMEA2697764	NULL	cd_8_group_3618	cd_4_group_6349	cd_2_group_5679
PDT000124223.3	PDS000002853.19	SAMEA2697765	NULL	cd_8_group_3618	cd_4_group_6349	cd_2_group_5679
PDT000966984.1	PDS000026693.57	SAMN17964378	environmental/other	cd_8_group_36180	cd_4_group_37187	cd_2_group_35119
PDT000966985.1	PDS000026693.57	SAMN17964377	environmental/other	cd_8_group_36180	cd_4_group_37187	cd_2_group_35119
PDT000973050.1	PDS000159488.57	SAMN18047726	clinical	cd_8_group_36181	cd_4_group_37188	-
PDT000966992.1	PDS000159488.57	SAMN17937389	clinical	cd_8_group_36181	cd_4_group_37188	cd_2_group_35121
PDT001006372.1	PDS000159488.57	SAMN18675547	clinical	cd_8_group_36181	cd_4_group_37188	cd_2_group_35121
PDT001006464.1	PDS000159488.57	SAMN18742843	clinical	cd_8_group_36181	cd_4_group_37188	cd_2_group_35121
PDT001006507.1	PDS000159488.57	SAMN18742870	clinical	cd_8_group_36181	cd_4_group_37188	cd_2_group_35121
PDT000967013.1	PDS000081787.3	SAMN17937374	clinical	cd_8_group_36182	cd_4_group_37189	-
PDT001021864.1	PDS000081787.3	SAMN18905978	clinical	cd_8_group_36182	cd_4_group_37189	-
PDT000967022.1	PDS000081976.1	SAMN17937352	clinical	cd_8_group_36183	cd_4_group_37190	cd_2_group_35122
PDT000970253.1	PDS000081976.1	SAMN17937200	clinical	cd_8_group_36183	cd_4_group_37190	cd_2_group_35122
PDT000967635.1	PDS000054718.378	SAMN17977894	clinical	cd_8_group_36184	-	-
PDT001157621.4	PDS000054718.378	SAMN22413699	clinical	cd_8_group_36184	-	-
PDT000967643.1	PDS000032739.165	SAMN17978444	clinical	cd_8_group_36185	-	-
PDT001076006.1	PDS000032739.165	SAMN19817398	clinical	cd_8_group_36185	-	-
PDT000967657.1	PDS000005910.115	SAMN17978491	clinical	cd_8_group_36186	cd_4_group_37196	-
PDT000998186.1	PDS000005910.115	SAMN18617051	clinical	cd_8_group_36186	cd_4_group_37196	-
PDT000967661.1	PDS000084333.1	SAMN17978453	clinical	cd_8_group_36187	cd_4_group_37197	cd_2_group_35131
PDT000998176.1	PDS000084333.1	SAMN18617043	clinical	cd_8_group_36187	cd_4_group_37197	cd_2_group_35131
PDT000967663.1	PDS000027495.21	SAMN17978492	clinical	cd_8_group_36188	cd_4_group_37198	cd_2_group_35132
PDT001952568.1	PDS000027495.21	SAMN37937903	clinical	cd_8_group_36188	cd_4_group_37198	cd_2_group_35132
PDT000967664.1	PDS000027948.189	SAMN17978495	clinical	cd_8_group_36189	cd_4_group_37199	cd_2_group_35133
PDT000998179.1	PDS000027948.189	SAMN18617042	clinical	cd_8_group_36189	cd_4_group_37199	cd_2_group_35133
PDT000055182.2	PDS000168436.1	SAMN03475618	clinical	cd_8_group_3619	-	-
PDT000055899.2	PDS000168436.1	SAMN03476382	clinical	cd_8_group_3619	-	-
PDT000967665.1	PDS000029636.799	SAMN17978493	clinical	cd_8_group_36190	cd_4_group_37200	cd_2_group_35134
PDT000998178.1	PDS000029636.799	SAMN18617054	clinical	cd_8_group_36190	cd_4_group_37200	cd_2_group_35134
PDT001136421.1	PDS000029636.799	SAMN21570443	clinical	cd_8_group_36190	cd_4_group_37200	cd_2_group_39385
PDT001230272.1	PDS000029636.799	SAMN25242232	clinical	cd_8_group_36190	cd_4_group_37200	cd_2_group_39385
PDT000967666.1	PDS000012071.395	SAMN17978455	clinical	cd_8_group_36191	-	-
PDT000998171.1	PDS000012071.395	SAMN18617045	clinical	cd_8_group_36191	-	-
PDT000967668.1	PDS000084347.1	SAMN17978490	clinical	cd_8_group_36192	cd_4_group_37201	cd_2_group_35135
PDT000998185.1	PDS000084347.1	SAMN18617050	clinical	cd_8_group_36192	cd_4_group_37201	cd_2_group_35135
PDT000967671.1	PDS000081817.6	SAMN17978454	clinical	cd_8_group_36193	-	-
PDT001025955.1	PDS000081817.6	SAMN19159586	clinical	cd_8_group_36193	-	-
PDT000967672.1	PDS000012176.114	SAMN17978485	clinical	cd_8_group_36194	-	-
PDT001339758.1	PDS000012176.114	SAMN29265673	clinical	cd_8_group_36194	-	-
PDT000967684.1	PDS000004371.339	SAMN17979558	clinical	cd_8_group_36195	-	-
PDT002012027.1	PDS000004371.339	SAMN38518545	clinical	cd_8_group_36195	-	-
PDT000967692.1	PDS000074924.4	SAMN17979555	clinical	cd_8_group_36196	cd_4_group_37205	cd_2_group_35138
PDT000967699.1	PDS000074924.4	SAMN17979576	clinical	cd_8_group_36196	cd_4_group_37205	cd_2_group_35138
PDT000967696.1	PDS000084334.1	SAMN17979525	clinical	cd_8_group_36197	-	-
PDT000998181.1	PDS000084334.1	SAMN18617040	clinical	cd_8_group_36197	-	-
PDT000967698.1	PDS000032614.168	SAMN17979550	clinical	cd_8_group_36198	cd_4_group_37206	cd_2_group_35139
PDT000967701.1	PDS000032614.168	SAMN17979549	clinical	cd_8_group_36198	cd_4_group_37206	cd_2_group_35139
PDT000967707.1	PDS000011257.118	SAMN17979524	clinical	cd_8_group_36199	cd_4_group_37207	cd_2_group_35140
PDT000998187.1	PDS000011257.118	SAMN18617052	clinical	cd_8_group_36199	cd_4_group_37207	cd_2_group_35140
PDT000003432.3	PDS000117429.124	SAMN02378162	environmental/other	cd_8_group_362	cd_4_group_317	-
PDT000134870.2	PDS000117429.124	SAMN05201776	environmental/other	cd_8_group_362	cd_4_group_317	-
PDT000135205.2	PDS000117429.124	SAMN05201716	environmental/other	cd_8_group_362	cd_4_group_317	-
PDT000002088.3	PDS000117429.124	SAMN02378171	environmental/other	cd_8_group_362	cd_4_group_317	cd_2_group_269
PDT000004009.3	PDS000117429.124	SAMN02646973	environmental/other	cd_8_group_362	cd_4_group_317	cd_2_group_269
PDT001173055.1	PDS000015872.22	SAMN10601831	clinical	cd_8_group_3620	-	-
PDT000237344.2	PDS000015872.22	SAMN07568787	clinical	cd_8_group_3620	cd_4_group_3479	-
PDT000690436.1	PDS000015872.22	SAMN14206009	clinical	cd_8_group_3620	cd_4_group_3479	-
PDT001589549.1	PDS000015872.22	SAMN32881855	clinical	cd_8_group_3620	cd_4_group_3479	-
PDT000055185.2	PDS000015872.22	SAMN03475621	clinical	cd_8_group_3620	cd_4_group_3479	cd_2_group_3087
PDT000237332.2	PDS000015872.22	SAMN07568762	clinical	cd_8_group_3620	cd_4_group_3479	cd_2_group_3087
PDT000237358.2	PDS000015872.22	SAMN07568798	clinical	cd_8_group_3620	cd_4_group_3479	cd_2_group_3087
PDT000489913.1	PDS000015872.22	SAMN11413304	clinical	cd_8_group_3620	cd_4_group_3479	cd_2_group_3087
PDT000489921.1	PDS000015872.22	SAMN11413311	clinical	cd_8_group_3620	cd_4_group_3479	cd_2_group_3087
PDT000495442.1	PDS000015872.22	SAMN11492526	clinical	cd_8_group_3620	cd_4_group_3479	cd_2_group_3087
PDT000519579.1	PDS000015872.22	SAMN12008900	clinical	cd_8_group_3620	cd_4_group_3479	cd_2_group_3087
PDT000545099.1	PDS000015872.22	SAMN12289480	clinical	cd_8_group_3620	cd_4_group_3479	cd_2_group_3087
PDT000575609.1	PDS000015872.22	SAMN12648920	clinical	cd_8_group_3620	cd_4_group_3479	cd_2_group_3087
PDT000894313.1	PDS000015872.22	SAMEA5548082	clinical	cd_8_group_3620	cd_4_group_3479	cd_2_group_3087
PDT000982924.1	PDS000015872.22	SAMN18232659	clinical	cd_8_group_3620	cd_4_group_3479	cd_2_group_3087
PDT000967736.1	PDS000032387.450	SAMN17979621	environmental/other	cd_8_group_36200	cd_4_group_37208	cd_2_group_35141
PDT000982700.1	PDS000032387.450	SAMN18203667	environmental/other	cd_8_group_36200	cd_4_group_37208	cd_2_group_35141
PDT001084420.1	PDS000029532.160	SAMN20109111	environmental/other	cd_8_group_36201	-	-
PDT001130350.1	PDS000029532.160	SAMN21435098	environmental/other	cd_8_group_36201	-	-
PDT001221242.1	PDS000029532.160	SAMN24850146	environmental/other	cd_8_group_36201	-	-
PDT001255465.1	PDS000029532.160	SAMN26309574	environmental/other	cd_8_group_36201	-	-
PDT001277073.1	PDS000029532.160	SAMN27063198	environmental/other	cd_8_group_36201	-	-
PDT001321124.1	PDS000029532.160	SAMN28813346	environmental/other	cd_8_group_36201	-	-
PDT001352637.1	PDS000029532.160	SAMN29506272	environmental/other	cd_8_group_36201	-	-
PDT001356220.1	PDS000029532.160	SAMN29623740	environmental/other	cd_8_group_36201	-	-
PDT001373040.1	PDS000029532.160	SAMN30024452	environmental/other	cd_8_group_36201	-	-
PDT001436509.1	PDS000029532.160	SAMN31077258	environmental/other	cd_8_group_36201	-	-
PDT001472361.1	PDS000029532.160	SAMN31543016	environmental/other	cd_8_group_36201	-	-
PDT001691316.1	PDS000029532.160	SAMN34218700	environmental/other	cd_8_group_36201	-	-
PDT001829941.1	PDS000029532.160	SAMN36717642	environmental/other	cd_8_group_36201	-	-
PDT001971734.1	PDS000029532.160	SAMN38117391	environmental/other	cd_8_group_36201	-	-
PDT001995361.1	PDS000029532.160	SAMN38365637	environmental/other	cd_8_group_36201	-	-
PDT000967742.1	PDS000029532.160	SAMN17979625	environmental/other	cd_8_group_36201	cd_4_group_37209	-
PDT000989862.1	PDS000029532.160	SAMN18445864	environmental/other	cd_8_group_36201	cd_4_group_37209	-
PDT000972720.1	PDS000029532.160	SAMN18058623	environmental/other	cd_8_group_36201	cd_4_group_37209	cd_2_group_35305
PDT000976294.1	PDS000029532.160	SAMN18092218	environmental/other	cd_8_group_36201	cd_4_group_37209	cd_2_group_35305
PDT001036942.1	PDS000029532.160	SAMN19222416	environmental/other	cd_8_group_36201	cd_4_group_37209	cd_2_group_35305
PDT001008708.1	PDS000029532.160	SAMN18790673	environmental/other	cd_8_group_36201	cd_4_group_38158	cd_2_group_36135
PDT001016100.1	PDS000029532.160	SAMN18918139	environmental/other	cd_8_group_36201	cd_4_group_38158	cd_2_group_36135
PDT001269750.1	PDS000029532.160	SAMN26657587	environmental/other	cd_8_group_36201	cd_4_group_44597	-
PDT001328020.1	PDS000029532.160	SAMN29039148	environmental/other	cd_8_group_36201	cd_4_group_44597	-
PDT001278776.1	PDS000029532.160	SAMN27186073	environmental/other	cd_8_group_36201	cd_4_group_44813	-
PDT001392406.1	PDS000029532.160	SAMN30379447	environmental/other	cd_8_group_36201	cd_4_group_44813	-
PDT001409618.1	PDS000029532.160	SAMN30669794	environmental/other	cd_8_group_36201	cd_4_group_44813	-
PDT001409623.1	PDS000029532.160	SAMN30669799	environmental/other	cd_8_group_36201	cd_4_group_44813	-
PDT001322889.1	PDS000029532.160	SAMN28875112	environmental/other	cd_8_group_36201	cd_4_group_45861	-
PDT001325418.1	PDS000029532.160	SAMN28928298	environmental/other	cd_8_group_36201	cd_4_group_45861	-
PDT001384098.1	PDS000029532.160	SAMN30244884	environmental/other	cd_8_group_36201	cd_4_group_45861	-
PDT001407711.1	PDS000029532.160	SAMN30618592	environmental/other	cd_8_group_36201	cd_4_group_45861	-
PDT001752408.1	PDS000029532.160	SAMN35329879	environmental/other	cd_8_group_36201	cd_4_group_45861	-
PDT001394737.1	PDS000029532.160	SAMN30410596	environmental/other	cd_8_group_36201	cd_4_group_47695	-
PDT001531500.1	PDS000029532.160	SAMN32285136	environmental/other	cd_8_group_36201	cd_4_group_47695	-
PDT001415172.1	PDS000029532.160	SAMN30812579	environmental/other	cd_8_group_36201	cd_4_group_47695	cd_2_group_46582
PDT001470373.1	PDS000029532.160	SAMN31510314	environmental/other	cd_8_group_36201	cd_4_group_47695	cd_2_group_46582
PDT001573660.1	PDS000029532.160	SAMN32682018	environmental/other	cd_8_group_36201	cd_4_group_47695	cd_2_group_46582
PDT001908724.1	PDS000029532.160	SAMN37605608	environmental/other	cd_8_group_36201	cd_4_group_47695	cd_2_group_46582
PDT001414930.1	PDS000029532.160	SAMN30810491	environmental/other	cd_8_group_36201	cd_4_group_48288	-
PDT001417312.1	PDS000029532.160	SAMN30839720	environmental/other	cd_8_group_36201	cd_4_group_48288	-
PDT001537269.1	PDS000029532.160	SAMN32308728	environmental/other	cd_8_group_36201	cd_4_group_48288	-
PDT001417303.1	PDS000029532.160	SAMN30863676	environmental/other	cd_8_group_36201	cd_4_group_48400	cd_2_group_46675
PDT001439459.1	PDS000029532.160	SAMN31119478	environmental/other	cd_8_group_36201	cd_4_group_48400	cd_2_group_46675
PDT001466120.1	PDS000029532.160	SAMN31442083	environmental/other	cd_8_group_36201	cd_4_group_49214	-
PDT001513070.1	PDS000029532.160	SAMN32058011	environmental/other	cd_8_group_36201	cd_4_group_49214	-
PDT001670256.1	PDS000029532.160	SAMN33932870	environmental/other	cd_8_group_36201	cd_4_group_51753	cd_2_group_50285
PDT001679089.1	PDS000029532.160	SAMN34069908	environmental/other	cd_8_group_36201	cd_4_group_51753	cd_2_group_50285
PDT000967779.1	PDS000081822.2	SAMN17980236	clinical	cd_8_group_36202	cd_4_group_37210	-
PDT000998182.1	PDS000081822.2	SAMN18617041	clinical	cd_8_group_36202	cd_4_group_37210	-
PDT000967817.1	PDS000085033.371	SAMN17980234	clinical	cd_8_group_36203	cd_4_group_37214	cd_2_group_35142
PDT000998180.1	PDS000085033.371	SAMN18617053	clinical	cd_8_group_36203	cd_4_group_37214	cd_2_group_35142
PDT000968146.1	PDS000027948.189	SAMN17984008	clinical	cd_8_group_36204	-	-
PDT000967822.1	PDS000027948.189	SAMN17980212	clinical	cd_8_group_36204	cd_4_group_37215	cd_2_group_35143
PDT000968147.1	PDS000027948.189	SAMN17984007	clinical	cd_8_group_36204	cd_4_group_37215	cd_2_group_35143
PDT000967835.1	PDS000082127.3	SAMN17980674	clinical	cd_8_group_36205	cd_4_group_37216	cd_2_group_35144
PDT000972190.1	PDS000082127.3	SAMN18052858	clinical	cd_8_group_36205	cd_4_group_37216	cd_2_group_35144
PDT000983174.1	PDS000082127.3	SAMN18243767	clinical	cd_8_group_36205	cd_4_group_37216	cd_2_group_35144
PDT000983364.1	PDS000082127.3	SAMN18208270	clinical	cd_8_group_36205	cd_4_group_37216	cd_2_group_35144
PDT000991076.1	PDS000082127.3	SAMN18491845	clinical	cd_8_group_36205	cd_4_group_37216	cd_2_group_35144
PDT000991139.1	PDS000082127.3	SAMN18492501	clinical	cd_8_group_36205	cd_4_group_37216	cd_2_group_35144
PDT000967842.1	PDS000032705.1071	SAMN17980703	clinical	cd_8_group_36206	cd_4_group_37217	cd_2_group_35145
PDT000983783.1	PDS000032705.1071	SAMN18268833	clinical	cd_8_group_36206	cd_4_group_37217	cd_2_group_35145
PDT000967843.1	PDS000082106.4	SAMN17980704	clinical	cd_8_group_36207	cd_4_group_37218	cd_2_group_35146
PDT000971834.1	PDS000082106.4	SAMN18051873	clinical	cd_8_group_36207	cd_4_group_37218	cd_2_group_35146
PDT001010848.1	PDS000082106.4	SAMN18823992	clinical	cd_8_group_36207	cd_4_group_37218	cd_2_group_35146
PDT001024938.1	PDS000082106.4	SAMN19118861	clinical	cd_8_group_36207	cd_4_group_37218	cd_2_group_35146
PDT001076084.1	PDS000082106.4	SAMN19819918	clinical	cd_8_group_36207	cd_4_group_37218	cd_2_group_35146
PDT000968082.1	PDS000026978.162	SAMN17937340	clinical	cd_8_group_36208	cd_4_group_37219	cd_2_group_35147
PDT001004722.1	PDS000026978.162	SAMN18675208	clinical	cd_8_group_36208	cd_4_group_37219	cd_2_group_35147
PDT000968094.1	PDS000004437.178	SAMN17937328	clinical	cd_8_group_36209	cd_4_group_37220	cd_2_group_35148
PDT000970037.1	PDS000004437.178	SAMN17937139	clinical	cd_8_group_36209	cd_4_group_37220	cd_2_group_35148
PDT001004593.1	PDS000004437.178	SAMN18675171	clinical	cd_8_group_36209	cd_4_group_37220	cd_2_group_35148
PDT000525395.1	PDS000030939.10	SAMN12099327	clinical	cd_8_group_3621	cd_4_group_3480	-
PDT000055187.2	PDS000030939.10	SAMN03475623	clinical	cd_8_group_3621	cd_4_group_3480	cd_2_group_3088
PDT000059567.3	PDS000030939.10	SAMN03480030	clinical	cd_8_group_3621	cd_4_group_3480	cd_2_group_3088
PDT000059620.2	PDS000030939.10	SAMN03480083	clinical	cd_8_group_3621	cd_4_group_3480	cd_2_group_3088
PDT000968100.1	PDS000100251.126	SAMN17935378	clinical	cd_8_group_36210	-	-
PDT000971117.1	PDS000100251.126	SAMN18028209	clinical	cd_8_group_36210	-	-
PDT001015997.1	PDS000100251.126	SAMN18820623	clinical	cd_8_group_36210	-	-
PDT000968112.1	PDS000082034.2	SAMN17935379	clinical	cd_8_group_36211	cd_4_group_37222	cd_2_group_35150
PDT000970862.1	PDS000082034.2	SAMN17949874	clinical	cd_8_group_36211	cd_4_group_37222	cd_2_group_35150
PDT000968113.1	PDS000026860.182	SAMN17935373	clinical	cd_8_group_36212	cd_4_group_37223	cd_2_group_35151
PDT000976785.1	PDS000026860.182	SAMN18072424	clinical	cd_8_group_36212	cd_4_group_37223	cd_2_group_35151
PDT000968123.1	PDS000028192.862	SAMN17935393	clinical	cd_8_group_36213	cd_4_group_37224	-
PDT000968128.1	PDS000028192.862	SAMN17935392	clinical	cd_8_group_36213	cd_4_group_37224	cd_2_group_35154
PDT000968138.1	PDS000028192.862	SAMN17935394	clinical	cd_8_group_36213	cd_4_group_37224	cd_2_group_35154
PDT001495558.1	PDS000028192.862	SAMN10989088	environmental/other	cd_8_group_36213	cd_4_group_49975	cd_2_group_48332
PDT001542931.1	PDS000028192.862	SAMN13334810	environmental/other	cd_8_group_36213	cd_4_group_49975	cd_2_group_48332
PDT000968131.1	PDS000022975.11	SAMN17935404	clinical	cd_8_group_36214	cd_4_group_37225	cd_2_group_35155
PDT001009802.1	PDS000022975.11	SAMN18810818	clinical	cd_8_group_36214	cd_4_group_37225	cd_2_group_35155
PDT000968157.1	PDS000029051.3	SAMN17984005	clinical	cd_8_group_36215	cd_4_group_37228	-
PDT000968175.1	PDS000029051.3	SAMN17984038	clinical	cd_8_group_36215	cd_4_group_37228	-
PDT000968161.1	PDS000084766.5	SAMN17984021	clinical	cd_8_group_36216	-	-
PDT001870571.1	PDS000084766.5	SAMN37230520	clinical	cd_8_group_36216	-	-
PDT000968200.1	PDS000056874.3	SAMN17986204	clinical	cd_8_group_36217	-	-
PDT000968205.1	PDS000056874.3	SAMN17986203	clinical	cd_8_group_36217	-	-
PDT000968208.1	PDS000056874.3	SAMN17986563	clinical	cd_8_group_36217	-	-
PDT001615076.1	PDS000001722.408	SAMN33285259	clinical	cd_8_group_36218	cd_4_group_37229	-
PDT000968203.1	PDS000001722.408	SAMN17986211	clinical	cd_8_group_36218	cd_4_group_37229	cd_2_group_35159
PDT001708627.1	PDS000001722.408	SAMN34410716	clinical	cd_8_group_36218	cd_4_group_37229	cd_2_group_35159
PDT000968213.1	PDS000054718.378	SAMN17986552	clinical	cd_8_group_36219	cd_4_group_37230	cd_2_group_35160
PDT000991009.1	PDS000054718.378	SAMN18491789	clinical	cd_8_group_36219	cd_4_group_37230	cd_2_group_35160
PDT000055194.2	PDS000031155.1	SAMN03475631	clinical	cd_8_group_3622	cd_4_group_3481	-
PDT000056828.2	PDS000031155.1	SAMN03477340	clinical	cd_8_group_3622	cd_4_group_3481	-
PDT000968219.1	PDS000029636.799	SAMN17986620	clinical	cd_8_group_36220	-	-
PDT000998173.1	PDS000029636.799	SAMN18617044	clinical	cd_8_group_36220	-	-
PDT000968224.1	PDS000030054.128	SAMN17986609	clinical	cd_8_group_36221	cd_4_group_37231	-
PDT000998184.1	PDS000030054.128	SAMN18617049	clinical	cd_8_group_36221	cd_4_group_37231	-
PDT000968240.1	PDS000089909.5	SAMN17986930	clinical	cd_8_group_36222	-	-
PDT001195249.1	PDS000089909.5	SAMN23577255	clinical	cd_8_group_36222	-	-
PDT000968249.1	PDS000097336.2	SAMN17986935	clinical	cd_8_group_36223	cd_4_group_37232	-
PDT001150194.1	PDS000097336.2	SAMN22243367	clinical	cd_8_group_36223	cd_4_group_37232	-
PDT000968504.1	PDS000154378.1	SAMN17988510	environmental/other	cd_8_group_36224	cd_4_group_37234	cd_2_group_35162
PDT001832118.1	PDS000154378.1	SAMN36748422	environmental/other	cd_8_group_36224	cd_4_group_37234	cd_2_group_35162
PDT000968509.1	PDS000026541.245	SAMN17989731	environmental/other	cd_8_group_36225	cd_4_group_37235	-
PDT001149336.1	PDS000026541.245	SAMN22225427	environmental/other	cd_8_group_36225	cd_4_group_37235	-
PDT000968521.2	PDS000081890.8	SAMN17990119	environmental/other	cd_8_group_36226	-	-
PDT000968549.1	PDS000081890.8	SAMN17990492	environmental/other	cd_8_group_36226	cd_4_group_37236	-
PDT001195867.1	PDS000081890.8	SAMN23605171	clinical	cd_8_group_36226	cd_4_group_37236	-
PDT000968552.1	PDS000056489.4	SAMN17978330	clinical	cd_8_group_36227	cd_4_group_37237	-
PDT000968555.1	PDS000056489.4	SAMN17978329	clinical	cd_8_group_36227	cd_4_group_37237	-
PDT000989839.1	PDS000029725.167	SAMN18444656	clinical	cd_8_group_36228	cd_4_group_37238	-
PDT000968553.1	PDS000029725.167	SAMN17978328	clinical	cd_8_group_36228	cd_4_group_37238	cd_2_group_35163
PDT000989822.1	PDS000029725.167	SAMN18444655	clinical	cd_8_group_36228	cd_4_group_37238	cd_2_group_35163
PDT000968562.1	PDS000084711.225	SAMN17978327	clinical	cd_8_group_36229	-	-
PDT000977113.1	PDS000084711.225	SAMEA26793418	NULL	cd_8_group_36229	-	-
PDT000055195.2	PDS000031434.4	SAMN03475632	environmental/other	cd_8_group_3623	-	-
PDT000146651.2	PDS000031434.4	SAMN03218298	environmental/other	cd_8_group_3623	-	-
PDT000678998.1	PDS000031434.4	SAMEA5038557	NULL	cd_8_group_3623	-	-
PDT001779874.1	PDS000027613.74	SAMN35735735	clinical	cd_8_group_36230	-	-
PDT000968568.1	PDS000027613.74	SAMN17993747	clinical	cd_8_group_36230	cd_4_group_37239	cd_2_group_35164
PDT001063160.1	PDS000027613.74	SAMN19596013	clinical	cd_8_group_36230	cd_4_group_37239	cd_2_group_35164
PDT001467519.1	PDS000065758.828	SAMN31460179	clinical	cd_8_group_36231	-	-
PDT001827622.1	PDS000065758.828	SAMN36701892	clinical	cd_8_group_36231	cd_4_group_37240	-
PDT000968569.1	PDS000065758.828	SAMN17993359	clinical	cd_8_group_36231	cd_4_group_37240	cd_2_group_35165
PDT001349471.1	PDS000065758.828	SAMN29404857	clinical	cd_8_group_36231	cd_4_group_37240	cd_2_group_35165
PDT001416745.1	PDS000065758.828	SAMN30837739	clinical	cd_8_group_36231	cd_4_group_37240	cd_2_group_46661
PDT001443391.1	PDS000065758.828	SAMN31168213	clinical	cd_8_group_36231	cd_4_group_37240	cd_2_group_46661
PDT000968591.1	PDS000026710.494	SAMN17997244	environmental/other	cd_8_group_36232	-	-
PDT001354811.1	PDS000026710.494	SAMN29582519	environmental/other	cd_8_group_36232	-	-
PDT001437395.1	PDS000026710.494	SAMN31097668	environmental/other	cd_8_group_36232	-	-
PDT001455641.1	PDS000026710.494	SAMN31327873	environmental/other	cd_8_group_36232	-	-
PDT000968597.1	PDS000002218.771	SAMN17865646	environmental/other	cd_8_group_36233	cd_4_group_37241	cd_2_group_35166
PDT001014342.1	PDS000002218.771	SAMN18870617	environmental/other	cd_8_group_36233	cd_4_group_37241	cd_2_group_35166
PDT000968663.1	PDS000037299.10	SAMN17935431	clinical	cd_8_group_36234	cd_4_group_37242	cd_2_group_35167
PDT000976684.1	PDS000037299.10	SAMN18072362	clinical	cd_8_group_36234	cd_4_group_37242	cd_2_group_35167
PDT000976697.1	PDS000037299.10	SAMN18072349	clinical	cd_8_group_36234	cd_4_group_37242	cd_2_group_35167
PDT000977453.1	PDS000037299.10	SAMN18072469	clinical	cd_8_group_36234	cd_4_group_37242	cd_2_group_35167
PDT000977869.1	PDS000037299.10	SAMN18074176	clinical	cd_8_group_36234	cd_4_group_37242	cd_2_group_35167
PDT000978570.1	PDS000037299.10	SAMN18075632	clinical	cd_8_group_36234	cd_4_group_37242	cd_2_group_35167
PDT000985862.1	PDS000037299.10	SAMN18059777	clinical	cd_8_group_36234	cd_4_group_37242	cd_2_group_35167
PDT000968668.1	PDS000081891.7	SAMN17935424	clinical	cd_8_group_36235	cd_4_group_37243	cd_2_group_35168
PDT000976681.1	PDS000081891.7	SAMN18059810	clinical	cd_8_group_36235	cd_4_group_37243	cd_2_group_35168
PDT000985884.1	PDS000081891.7	SAMN18059798	clinical	cd_8_group_36235	cd_4_group_37243	cd_2_group_35168
PDT000968855.1	PDS000004748.75	SAMN16707976	NULL	cd_8_group_36236	-	-
PDT000969101.1	PDS000004748.75	SAMN16707997	NULL	cd_8_group_36236	cd_4_group_37279	cd_2_group_35204
PDT000969110.1	PDS000004748.75	SAMN16707989	NULL	cd_8_group_36236	cd_4_group_37279	cd_2_group_35204
PDT000969111.1	PDS000004748.75	SAMN16707987	NULL	cd_8_group_36236	cd_4_group_37279	cd_2_group_35204
PDT000969112.1	PDS000004748.75	SAMN16707986	NULL	cd_8_group_36236	cd_4_group_37279	cd_2_group_35204
PDT000968860.1	PDS000026869.316	SAMN16707977	NULL	cd_8_group_36237	cd_4_group_37246	cd_2_group_35171
PDT000969114.1	PDS000026869.316	SAMN16707984	NULL	cd_8_group_36237	cd_4_group_37246	cd_2_group_35171
PDT000968861.1	PDS000026939.33	SAMN16707974	NULL	cd_8_group_36238	-	-
PDT001480246.1	PDS000026939.33	SAMN27655609	clinical	cd_8_group_36238	-	-
PDT000968881.1	PDS000026869.316	SAMN16707953	NULL	cd_8_group_36239	-	-
PDT000968977.1	PDS000026869.316	SAMN16708121	NULL	cd_8_group_36239	-	-
PDT000969140.1	PDS000026869.316	SAMN16708198	NULL	cd_8_group_36239	-	-
PDT001156514.1	PDS000026869.316	SAMN16824860	clinical	cd_8_group_36239	-	-
PDT001318235.1	PDS000026869.316	SAMN26211437	clinical	cd_8_group_36239	-	-
PDT001361593.1	PDS000026869.316	SAMN28824917	environmental/other	cd_8_group_36239	-	-
PDT000055197.2	PDS000031154.1	SAMN03475634	clinical	cd_8_group_3624	cd_4_group_3482	-
PDT000058894.2	PDS000031154.1	SAMN03479419	clinical	cd_8_group_3624	cd_4_group_3482	-
PDT000969022.1	PDS000031681.27	SAMN16708075	NULL	cd_8_group_36240	-	-
PDT000968887.1	PDS000031681.27	SAMN16707947	NULL	cd_8_group_36240	cd_4_group_37251	cd_2_group_35174
PDT000968888.1	PDS000031681.27	SAMN16707948	NULL	cd_8_group_36240	cd_4_group_37251	cd_2_group_35174
PDT000968890.1	PDS000031681.27	SAMN16707945	NULL	cd_8_group_36240	cd_4_group_37251	cd_2_group_35174
PDT000968896.1	PDS000031681.27	SAMN16707939	NULL	cd_8_group_36240	cd_4_group_37251	cd_2_group_35174
PDT000968893.1	PDS000043691.41	SAMN16707943	NULL	cd_8_group_36241	cd_4_group_37252	cd_2_group_35175
PDT001372274.1	PDS000043691.41	SAMN15348200	NULL	cd_8_group_36241	cd_4_group_37252	cd_2_group_35175
PDT000968898.1	PDS000081910.2	SAMN16707938	NULL	cd_8_group_36242	cd_4_group_37254	cd_2_group_35177
PDT000968902.1	PDS000081910.2	SAMN16707932	NULL	cd_8_group_36242	cd_4_group_37254	cd_2_group_35177
PDT001372276.1	PDS000081910.2	SAMN15348199	NULL	cd_8_group_36242	cd_4_group_37254	cd_2_group_35177
PDT001372277.1	PDS000081910.2	SAMN15348198	NULL	cd_8_group_36242	cd_4_group_37254	cd_2_group_35177
PDT000968909.1	PDS000004748.75	SAMN16707926	NULL	cd_8_group_36243	cd_4_group_37255	cd_2_group_35179
PDT000969071.1	PDS000004748.75	SAMN16708027	NULL	cd_8_group_36243	cd_4_group_37255	cd_2_group_35179
PDT000969090.1	PDS000004748.75	SAMN16708009	NULL	cd_8_group_36243	cd_4_group_37255	cd_2_group_35179
PDT000968913.1	PDS000046794.15	SAMN16707921	NULL	cd_8_group_36244	cd_4_group_37256	cd_2_group_35180
PDT001761238.1	PDS000046794.15	SAMN21889926	NULL	cd_8_group_36244	cd_4_group_37256	cd_2_group_35180
PDT000968914.1	PDS000165367.6	SAMN16707920	NULL	cd_8_group_36245	-	-
PDT001390016.1	PDS000165367.6	SAMN24595951	clinical	cd_8_group_36245	-	-
PDT000968915.1	PDS000147884.1	SAMN16707923	NULL	cd_8_group_36246	cd_4_group_37257	cd_2_group_35181
PDT001761337.1	PDS000147884.1	SAMN21889927	NULL	cd_8_group_36246	cd_4_group_37257	cd_2_group_35181
PDT000968916.1	PDS000165367.6	SAMN16707919	NULL	cd_8_group_36247	cd_4_group_37258	cd_2_group_35182
PDT001760009.1	PDS000165367.6	SAMN27684568	NULL	cd_8_group_36247	cd_4_group_37258	cd_2_group_35182
PDT000968919.1	PDS000078401.24	SAMN16707915	NULL	cd_8_group_36248	-	-
PDT001781492.1	PDS000078401.24	SAMN35358968	clinical	cd_8_group_36248	-	-
PDT000968920.1	PDS000037590.29	SAMN16707913	NULL	cd_8_group_36249	cd_4_group_37259	cd_2_group_35183
PDT000969085.1	PDS000037590.29	SAMN16708014	NULL	cd_8_group_36249	cd_4_group_37259	cd_2_group_35183
PDT000055198.2	PDS000100251.126	SAMN03475635	clinical	cd_8_group_3625	cd_4_group_3483	cd_2_group_3090
PDT000161109.2	PDS000100251.126	SAMN05596280	clinical	cd_8_group_3625	cd_4_group_3483	cd_2_group_3090
PDT000968922.1	PDS000147839.1	SAMN16707914	NULL	cd_8_group_36250	cd_4_group_37260	cd_2_group_35184
PDT001760010.1	PDS000147839.1	SAMN27684567	NULL	cd_8_group_36250	cd_4_group_37260	cd_2_group_35184
PDT000968924.1	PDS000031681.27	SAMN16707909	NULL	cd_8_group_36251	cd_4_group_37261	cd_2_group_35185
PDT000968927.1	PDS000031681.27	SAMN16707910	NULL	cd_8_group_36251	cd_4_group_37261	cd_2_group_35185
PDT000968931.1	PDS000043691.41	SAMN16707905	NULL	cd_8_group_36252	cd_4_group_37262	cd_2_group_35186
PDT000969149.1	PDS000043691.41	SAMN16708191	NULL	cd_8_group_36252	cd_4_group_37262	cd_2_group_35186
PDT000968932.1	PDS000158211.3	SAMN16707906	NULL	cd_8_group_36253	cd_4_group_37263	cd_2_group_35187
PDT001660420.1	PDS000158211.3	SAMN33706332	NULL	cd_8_group_36253	cd_4_group_37263	cd_2_group_35187
PDT000968934.1	PDS000026869.316	SAMN16707899	NULL	cd_8_group_36254	-	-
PDT000969153.1	PDS000026869.316	SAMN16708184	NULL	cd_8_group_36254	-	-
PDT000968936.1	PDS000129867.8	SAMN16707900	NULL	cd_8_group_36255	cd_4_group_37264	cd_2_group_35188
PDT000969138.1	PDS000129867.8	SAMN16708201	NULL	cd_8_group_36255	cd_4_group_37264	cd_2_group_35188
PDT000968948.1	PDS000026869.316	SAMN16707886	NULL	cd_8_group_36256	cd_4_group_37265	cd_2_group_35190
PDT000968949.1	PDS000026869.316	SAMN16707885	NULL	cd_8_group_36256	cd_4_group_37265	cd_2_group_35190
PDT000968951.1	PDS000081905.2	SAMN16707884	NULL	cd_8_group_36257	cd_4_group_37266	cd_2_group_35191
PDT000968952.1	PDS000081905.2	SAMN16707882	NULL	cd_8_group_36257	cd_4_group_37266	cd_2_group_35191
PDT000968954.1	PDS000081905.2	SAMN16707883	NULL	cd_8_group_36257	cd_4_group_37266	cd_2_group_35191
PDT001480232.1	PDS000121788.77	SAMN27655622	clinical	cd_8_group_36258	cd_4_group_37268	-
PDT000968972.1	PDS000121788.77	SAMN16708127	NULL	cd_8_group_36258	cd_4_group_37268	cd_2_group_35193
PDT000969012.1	PDS000121788.77	SAMN16708086	NULL	cd_8_group_36258	cd_4_group_37268	cd_2_group_35193
PDT000969044.1	PDS000121788.77	SAMN16708056	NULL	cd_8_group_36258	cd_4_group_37268	cd_2_group_35193
PDT000969177.1	PDS000121788.77	SAMN16708160	NULL	cd_8_group_36258	cd_4_group_37268	cd_2_group_35193
PDT000969182.1	PDS000121788.77	SAMN16708155	NULL	cd_8_group_36258	cd_4_group_37268	cd_2_group_35193
PDT001480223.1	PDS000121788.77	SAMN27655630	clinical	cd_8_group_36258	cd_4_group_37268	cd_2_group_35193
PDT001480273.1	PDS000121788.77	SAMN27655563	clinical	cd_8_group_36258	cd_4_group_37268	cd_2_group_35193
PDT001480228.1	PDS000121788.77	SAMN27655625	clinical	cd_8_group_36258	cd_4_group_37268	cd_2_group_47819
PDT001480230.1	PDS000121788.77	SAMN27655623	clinical	cd_8_group_36258	cd_4_group_37268	cd_2_group_47819
PDT000968992.1	PDS000081909.1	SAMN16708107	NULL	cd_8_group_36259	cd_4_group_37269	cd_2_group_35194
PDT000969037.1	PDS000081909.1	SAMN16708061	NULL	cd_8_group_36259	cd_4_group_37269	cd_2_group_35194
PDT000969043.1	PDS000081909.1	SAMN16708054	NULL	cd_8_group_36259	cd_4_group_37269	cd_2_group_35194
PDT000055208.2	PDS000030966.2	SAMN03475646	clinical	cd_8_group_3626	cd_4_group_3486	cd_2_group_3092
PDT000057712.2	PDS000030966.2	SAMN03478788	clinical	cd_8_group_3626	cd_4_group_3486	cd_2_group_3092
PDT000058907.3	PDS000030966.2	SAMN03479432	clinical	cd_8_group_3626	cd_4_group_3486	cd_2_group_3092
PDT000968994.1	PDS000165367.6	SAMN16708104	NULL	cd_8_group_36260	-	-
PDT001760016.1	PDS000165367.6	SAMN27684558	NULL	cd_8_group_36260	-	-
PDT000968998.1	PDS000043691.41	SAMN16708098	NULL	cd_8_group_36261	cd_4_group_37270	cd_2_group_35195
PDT000969188.1	PDS000043691.41	SAMN16708150	NULL	cd_8_group_36261	cd_4_group_37270	cd_2_group_35195
PDT000969004.1	PDS000026869.316	SAMN16708095	NULL	cd_8_group_36262	-	-
PDT001480178.1	PDS000026869.316	SAMN27655645	clinical	cd_8_group_36262	-	-
PDT001781432.1	PDS000026869.316	SAMN35359018	clinical	cd_8_group_36262	-	-
PDT000969006.1	PDS000121788.77	SAMN16708090	NULL	cd_8_group_36263	-	-
PDT000999445.1	PDS000121788.77	SAMN18619052	clinical	cd_8_group_36263	-	-
PDT000969051.1	PDS000121788.77	SAMN16708048	NULL	cd_8_group_36263	cd_4_group_37275	cd_2_group_35200
PDT000969053.1	PDS000121788.77	SAMN16708046	NULL	cd_8_group_36263	cd_4_group_37275	cd_2_group_35200
PDT000969062.1	PDS000121788.77	SAMN16708036	NULL	cd_8_group_36263	cd_4_group_37275	cd_2_group_35200
PDT000969184.1	PDS000121788.77	SAMN16708154	NULL	cd_8_group_36263	cd_4_group_37275	cd_2_group_35200
PDT000969009.1	PDS000026869.316	SAMN16708091	NULL	cd_8_group_36264	cd_4_group_37272	-
PDT000969008.1	PDS000026869.316	SAMN16708092	NULL	cd_8_group_36264	cd_4_group_37272	cd_2_group_35197
PDT001339130.1	PDS000026869.316	SAMN26764555	clinical	cd_8_group_36264	cd_4_group_37272	cd_2_group_35197
PDT001781350.1	PDS000037590.29	SAMN35359099	clinical	cd_8_group_36265	-	-
PDT000969025.1	PDS000037590.29	SAMN16708070	NULL	cd_8_group_36265	cd_4_group_37274	cd_2_group_35199
PDT000969027.1	PDS000037590.29	SAMN16708073	NULL	cd_8_group_36265	cd_4_group_37274	cd_2_group_35199
PDT000969040.1	PDS000026869.316	SAMN16708058	NULL	cd_8_group_36266	-	-
PDT000969151.1	PDS000026869.316	SAMN16708188	NULL	cd_8_group_36266	-	-
PDT000969048.1	PDS000118565.1	SAMN16708049	NULL	cd_8_group_36267	-	-
PDT000969191.1	PDS000118565.1	SAMN16708149	NULL	cd_8_group_36267	-	-
PDT000969073.1	PDS000026869.316	SAMN16708024	NULL	cd_8_group_36268	cd_4_group_37277	-
PDT001339165.1	PDS000026869.316	SAMN26764521	clinical	cd_8_group_36268	cd_4_group_37277	-
PDT000969065.1	PDS000026869.316	SAMN16708033	NULL	cd_8_group_36268	cd_4_group_37277	cd_2_group_35202
PDT001761781.1	PDS000026869.316	SAMN21890633	NULL	cd_8_group_36268	cd_4_group_37277	cd_2_group_35202
PDT000969083.1	PDS000101103.22	SAMN16708015	NULL	cd_8_group_36269	-	-
PDT001665645.1	PDS000101103.22	SAMEA13457519	NULL	cd_8_group_36269	cd_4_group_49478	-
PDT001480181.1	PDS000101103.22	SAMN27655562	clinical	cd_8_group_36269	cd_4_group_49478	cd_2_group_47805
PDT001665643.1	PDS000101103.22	SAMEA13457517	NULL	cd_8_group_36269	cd_4_group_49478	cd_2_group_47805
PDT001665618.1	PDS000101103.22	SAMEA13450595	NULL	cd_8_group_36269	cd_4_group_51686	cd_2_group_50214
PDT001665622.1	PDS000101103.22	SAMEA13457496	NULL	cd_8_group_36269	cd_4_group_51686	cd_2_group_50214
PDT001665636.1	PDS000101103.22	SAMEA13457510	NULL	cd_8_group_36269	cd_4_group_51694	cd_2_group_50222
PDT001665637.1	PDS000101103.22	SAMEA13457511	NULL	cd_8_group_36269	cd_4_group_51694	cd_2_group_50222
PDT001665638.1	PDS000101103.22	SAMEA13457512	NULL	cd_8_group_36269	cd_4_group_51694	cd_2_group_50222
PDT000055212.2	PDS000031151.1	SAMN03475650	clinical	cd_8_group_3627	cd_4_group_3487	cd_2_group_3093
PDT000055319.2	PDS000031151.1	SAMN03475759	clinical	cd_8_group_3627	cd_4_group_3487	cd_2_group_3093
PDT000969086.1	PDS000147908.1	SAMN16708012	NULL	cd_8_group_36270	cd_4_group_37278	cd_2_group_35203
PDT001761384.1	PDS000147908.1	SAMN21889966	NULL	cd_8_group_36270	cd_4_group_37278	cd_2_group_35203
PDT000969107.1	PDS000114667.1	SAMN16707990	NULL	cd_8_group_36271	cd_4_group_37281	cd_2_group_35206
PDT001372344.1	PDS000114667.1	SAMN15348225	NULL	cd_8_group_36271	cd_4_group_37281	cd_2_group_35206
PDT000969124.1	PDS000121788.77	SAMN16708215	NULL	cd_8_group_36272	cd_4_group_37282	cd_2_group_35207
PDT000969136.1	PDS000121788.77	SAMN16708203	NULL	cd_8_group_36272	cd_4_group_37282	cd_2_group_35207
PDT000969126.1	PDS000121788.77	SAMN16708212	NULL	cd_8_group_36273	cd_4_group_37283	cd_2_group_35208
PDT000969142.1	PDS000121788.77	SAMN16708195	NULL	cd_8_group_36273	cd_4_group_37283	cd_2_group_35208
PDT000969332.1	PDS000094071.1	SAMN18016472	clinical	cd_8_group_36274	cd_4_group_37285	cd_2_group_35211
PDT001102216.1	PDS000094071.1	SAMN20527427	clinical	cd_8_group_36274	cd_4_group_37285	cd_2_group_35211
PDT000969995.1	PDS000089910.537	SAMN17864931	environmental/other	cd_8_group_36275	-	-
PDT001150986.1	PDS000089910.537	SAMN22305369	environmental/other	cd_8_group_36275	cd_4_group_41863	-
PDT001427899.1	PDS000089910.537	SAMN30952871	environmental/other	cd_8_group_36275	cd_4_group_41863	-
PDT001102206.1	PDS000002867.1007	SAMN20527310	clinical	cd_8_group_36276	-	-
PDT000969999.1	PDS000002867.1007	SAMN18021478	clinical	cd_8_group_36276	cd_4_group_37287	cd_2_group_35215
PDT000971278.1	PDS000002867.1007	SAMN18039752	clinical	cd_8_group_36276	cd_4_group_37287	cd_2_group_35215
PDT000976938.1	PDS000002867.1007	SAMN18113789	clinical	cd_8_group_36276	cd_4_group_37287	cd_2_group_35215
PDT000976954.1	PDS000002867.1007	SAMN18113782	clinical	cd_8_group_36276	cd_4_group_37287	cd_2_group_35215
PDT000976958.1	PDS000002867.1007	SAMN18113601	clinical	cd_8_group_36276	cd_4_group_37287	cd_2_group_35215
PDT001102222.1	PDS000002867.1007	SAMN20527548	clinical	cd_8_group_36276	cd_4_group_37287	cd_2_group_35215
PDT001102234.1	PDS000002867.1007	SAMN20527504	clinical	cd_8_group_36276	cd_4_group_37287	cd_2_group_35215
PDT001103129.1	PDS000002867.1007	SAMN20556536	clinical	cd_8_group_36276	cd_4_group_37287	cd_2_group_35215
PDT000970012.1	PDS000026617.518	SAMN18024433	clinical	cd_8_group_36277	cd_4_group_37288	cd_2_group_35217
PDT001170140.1	PDS000026617.518	SAMN22930283	clinical	cd_8_group_36277	cd_4_group_37288	cd_2_group_35217
PDT001363530.1	PDS000026617.518	SAMN29795012	clinical	cd_8_group_36277	cd_4_group_37288	cd_2_group_35217
PDT001380251.1	PDS000026617.518	SAMN30196107	clinical	cd_8_group_36277	cd_4_group_37288	cd_2_group_35217
PDT001474540.1	PDS000026617.518	SAMN31574094	clinical	cd_8_group_36277	cd_4_group_37288	cd_2_group_35217
PDT000970030.1	PDS000002867.1007	SAMN17935443	clinical	cd_8_group_36278	cd_4_group_37289	-
PDT001090033.1	PDS000002867.1007	SAMN20229136	clinical	cd_8_group_36278	cd_4_group_37289	-
PDT000970044.1	PDS000085394.2	SAMN17937133	clinical	cd_8_group_36279	cd_4_group_37293	cd_2_group_35223
PDT001015988.1	PDS000085394.2	SAMN18820628	clinical	cd_8_group_36279	cd_4_group_37293	cd_2_group_35223
PDT000055213.2	PDS000065758.828	SAMN03475651	clinical	cd_8_group_3628	-	-
PDT000056749.2	PDS000065758.828	SAMN03477261	clinical	cd_8_group_3628	cd_4_group_3787	cd_2_group_3354
PDT000057635.2	PDS000065758.828	SAMN03478150	clinical	cd_8_group_3628	cd_4_group_3787	cd_2_group_3354
PDT000057876.2	PDS000065758.828	SAMN03478953	clinical	cd_8_group_3628	cd_4_group_3787	cd_2_group_3354
PDT000970060.1	PDS000028979.20	SAMN17937148	clinical	cd_8_group_36280	cd_4_group_37295	cd_2_group_35225
PDT000984552.1	PDS000028979.20	SAMN18148526	clinical	cd_8_group_36280	cd_4_group_37295	cd_2_group_35225
PDT000970069.1	PDS000029652.10	SAMN17937146	clinical	cd_8_group_36281	cd_4_group_37297	cd_2_group_35227
PDT000984267.1	PDS000029652.10	SAMN18148364	clinical	cd_8_group_36281	cd_4_group_37297	cd_2_group_35227
PDT000984528.1	PDS000029652.10	SAMN18148515	clinical	cd_8_group_36281	cd_4_group_37297	cd_2_group_35227
PDT000985124.1	PDS000029652.10	SAMN18148570	clinical	cd_8_group_36281	cd_4_group_37297	cd_2_group_35227
PDT000970077.1	PDS000049348.4	SAMN17937145	clinical	cd_8_group_36282	cd_4_group_37298	-
PDT001021838.1	PDS000049348.4	SAMN18905964	clinical	cd_8_group_36282	cd_4_group_37298	-
PDT000970099.1	PDS000083328.1	SAMN17937180	clinical	cd_8_group_36283	cd_4_group_37301	cd_2_group_35233
PDT000985964.1	PDS000083328.1	SAMN18289535	clinical	cd_8_group_36283	cd_4_group_37301	cd_2_group_35233
PDT000970110.1	PDS000081982.10	SAMN18025225	environmental/other	cd_8_group_36284	cd_4_group_37302	cd_2_group_35234
PDT000970225.1	PDS000081982.10	SAMN18025509	environmental/other	cd_8_group_36284	cd_4_group_37302	cd_2_group_35234
PDT000983203.1	PDS000081982.10	SAMN18247470	clinical	cd_8_group_36284	cd_4_group_37302	cd_2_group_35234
PDT000997216.1	PDS000081982.10	SAMN18589835	clinical	cd_8_group_36284	cd_4_group_37302	cd_2_group_35234
PDT001009606.1	PDS000081982.10	SAMN18811552	clinical	cd_8_group_36284	cd_4_group_37302	cd_2_group_35234
PDT001016266.1	PDS000081982.10	SAMN18923326	clinical	cd_8_group_36284	cd_4_group_37302	cd_2_group_35234
PDT001019216.1	PDS000081982.10	SAMN19026081	clinical	cd_8_group_36284	cd_4_group_37302	cd_2_group_35234
PDT001043744.1	PDS000081982.10	SAMN19289053	clinical	cd_8_group_36284	cd_4_group_37302	cd_2_group_35234
PDT001063240.1	PDS000081982.10	SAMN19596453	clinical	cd_8_group_36284	cd_4_group_37302	cd_2_group_35234
PDT001094295.1	PDS000081982.10	SAMN20342799	clinical	cd_8_group_36284	cd_4_group_37302	cd_2_group_35234
PDT001104842.1	PDS000081982.10	SAMN20600834	clinical	cd_8_group_36284	cd_4_group_37302	cd_2_group_35234
PDT001104843.1	PDS000081982.10	SAMN20600833	clinical	cd_8_group_36284	cd_4_group_37302	cd_2_group_35234
PDT000970231.1	PDS000032640.14	SAMN17937205	clinical	cd_8_group_36285	cd_4_group_37303	-
PDT000989092.1	PDS000032640.14	SAMN18314369	clinical	cd_8_group_36285	cd_4_group_37303	cd_2_group_35637
PDT000989763.1	PDS000032640.14	SAMN18314669	clinical	cd_8_group_36285	cd_4_group_37303	cd_2_group_35637
PDT001518303.1	PDS000159488.57	SAMN31360471	clinical	cd_8_group_36286	-	-
PDT001518245.1	PDS000159488.57	SAMN31360527	clinical	cd_8_group_36286	cd_4_group_37304	-
PDT001518311.1	PDS000159488.57	SAMN31360463	clinical	cd_8_group_36286	cd_4_group_37304	-
PDT001518361.1	PDS000159488.57	SAMN31360411	clinical	cd_8_group_36286	cd_4_group_37304	-
PDT000970234.1	PDS000159488.57	SAMN17937211	clinical	cd_8_group_36286	cd_4_group_37304	cd_2_group_35235
PDT000970805.1	PDS000159488.57	SAMN17949838	clinical	cd_8_group_36286	cd_4_group_37304	cd_2_group_35235
PDT001015990.1	PDS000159488.57	SAMN18820619	clinical	cd_8_group_36286	cd_4_group_37304	cd_2_group_35235
PDT000970235.1	PDS000081983.3	SAMN17937195	clinical	cd_8_group_36287	cd_4_group_37305	cd_2_group_35236
PDT000970802.1	PDS000081983.3	SAMN17949836	clinical	cd_8_group_36287	cd_4_group_37305	cd_2_group_35236
PDT000970811.1	PDS000081983.3	SAMN17949837	clinical	cd_8_group_36287	cd_4_group_37305	cd_2_group_35236
PDT001021813.1	PDS000081983.3	SAMN18905972	clinical	cd_8_group_36287	cd_4_group_37305	cd_2_group_35236
PDT001997041.1	PDS000083388.2	SAMN38372860	clinical	cd_8_group_36288	-	-
PDT000970241.1	PDS000083388.2	SAMN17937197	clinical	cd_8_group_36288	cd_4_group_37307	cd_2_group_35237
PDT000987114.1	PDS000083388.2	SAMN18289926	clinical	cd_8_group_36288	cd_4_group_37307	cd_2_group_35237
PDT000970247.1	PDS000030479.11	SAMN17937212	clinical	cd_8_group_36289	cd_4_group_37308	cd_2_group_35238
PDT000970250.1	PDS000030479.11	SAMN17937207	clinical	cd_8_group_36289	cd_4_group_37308	cd_2_group_35238
PDT000055218.2	PDS000032663.119	SAMN03475656	clinical	cd_8_group_3629	-	-
PDT000058803.2	PDS000032663.119	SAMN03479328	clinical	cd_8_group_3629	-	-
PDT000970255.1	PDS000083511.1	SAMN17937210	clinical	cd_8_group_36290	cd_4_group_37309	cd_2_group_35239
PDT000987311.1	PDS000083511.1	SAMN18314310	clinical	cd_8_group_36290	cd_4_group_37309	cd_2_group_35239
PDT001327545.1	PDS000032786.21	SAMN29011304	clinical	cd_8_group_36291	-	-
PDT000970275.1	PDS000032786.21	SAMN18026029	clinical	cd_8_group_36291	cd_4_group_37310	-
PDT001202074.1	PDS000032786.21	SAMN23996162	clinical	cd_8_group_36291	cd_4_group_37310	-
PDT001071509.1	PDS000032786.21	SAMN19731458	clinical	cd_8_group_36291	cd_4_group_37310	cd_2_group_37137
PDT001076074.1	PDS000032786.21	SAMN19819910	clinical	cd_8_group_36291	cd_4_group_37310	cd_2_group_37137
PDT001882366.1	PDS000032786.21	SAMN37361763	clinical	cd_8_group_36291	cd_4_group_37310	cd_2_group_37137
PDT000970294.1	PDS000054729.57	SAMN17937223	clinical	cd_8_group_36292	-	-
PDT001016310.1	PDS000054729.57	SAMN18820715	clinical	cd_8_group_36292	-	-
PDT000970361.1	PDS000004944.139	SAMN18027959	environmental/other	cd_8_group_36293	cd_4_group_37315	cd_2_group_35247
PDT001110498.1	PDS000004944.139	SAMN20835309	environmental/other	cd_8_group_36293	cd_4_group_37315	cd_2_group_35247
PDT000970368.1	PDS000023399.13	SAMN17937251	clinical	cd_8_group_36294	cd_4_group_37317	cd_2_group_35249
PDT000975943.1	PDS000023399.13	SAMN18059763	clinical	cd_8_group_36294	cd_4_group_37317	cd_2_group_35249
PDT000975946.1	PDS000023399.13	SAMN18059759	clinical	cd_8_group_36294	cd_4_group_37317	cd_2_group_35249
PDT000975954.1	PDS000023399.13	SAMN18059761	clinical	cd_8_group_36294	cd_4_group_37317	cd_2_group_35249
PDT000976701.1	PDS000023399.13	SAMN18072354	clinical	cd_8_group_36294	cd_4_group_37317	cd_2_group_35249
PDT000985877.1	PDS000023399.13	SAMN18059799	clinical	cd_8_group_36294	cd_4_group_37317	cd_2_group_35249
PDT001513094.1	PDS000002836.128	SAMN32058046	clinical	cd_8_group_36295	-	-
PDT001893119.1	PDS000002836.128	SAMN37505739	clinical	cd_8_group_36295	-	-
PDT000970378.1	PDS000002836.128	SAMN17937249	clinical	cd_8_group_36295	cd_4_group_37318	-
PDT001018168.1	PDS000002836.128	SAMN18988575	clinical	cd_8_group_36295	cd_4_group_37318	-
PDT001253507.1	PDS000002836.128	SAMN26199656	clinical	cd_8_group_36295	cd_4_group_37318	-
PDT000970387.1	PDS000054729.57	SAMN17937240	clinical	cd_8_group_36296	cd_4_group_37320	cd_2_group_35251
PDT000991578.1	PDS000054729.57	SAMN18314753	clinical	cd_8_group_36296	cd_4_group_37320	cd_2_group_35251
PDT000970416.1	PDS000002218.771	SAMN18028009	environmental/other	cd_8_group_36297	cd_4_group_37321	-
PDT001386890.1	PDS000002218.771	SAMN30282450	environmental/other	cd_8_group_36297	cd_4_group_37321	-
PDT001480161.1	PDS000002218.771	SAMN31646565	environmental/other	cd_8_group_36297	cd_4_group_49477	cd_2_group_47804
PDT001575819.1	PDS000002218.771	SAMN32721337	environmental/other	cd_8_group_36297	cd_4_group_49477	cd_2_group_47804
PDT001264484.1	PDS000148181.63	SAMN26666085	environmental/other	cd_8_group_36298	-	-
PDT000970417.1	PDS000148181.63	SAMN18028003	environmental/other	cd_8_group_36298	cd_4_group_37322	cd_2_group_35253
PDT001983663.1	PDS000148181.63	SAMN38225634	environmental/other	cd_8_group_36298	cd_4_group_37322	cd_2_group_35253
PDT000970425.1	PDS000029519.8	SAMN18027932	environmental/other	cd_8_group_36299	-	-
PDT000976842.1	PDS000029519.8	SAMN18098669	environmental/other	cd_8_group_36299	-	-
PDT001201279.1	PDS000029519.8	SAMN23839504	environmental/other	cd_8_group_36299	-	-
PDT000002355.3	PDS000030237.1231	SAMN02368153	environmental/other	cd_8_group_363	-	-
PDT000030230.3	PDS000030237.1231	SAMN01886716	clinical	cd_8_group_363	-	-
PDT000134948.2	PDS000030237.1231	SAMN05201854	environmental/other	cd_8_group_363	-	-
PDT000312815.2	PDS000030237.1231	SAMN09101072	clinical	cd_8_group_363	-	-
PDT000081915.1	PDS000030237.1231	SAMN03894218	environmental/other	cd_8_group_363	cd_4_group_318	-
PDT000139137.2	PDS000030237.1231	SAMN05366833	clinical	cd_8_group_363	cd_4_group_318	-
PDT000030215.2	PDS000030237.1231	SAMN01886701	clinical	cd_8_group_363	cd_4_group_318	cd_2_group_1014
PDT000030216.3	PDS000030237.1231	SAMN01886702	clinical	cd_8_group_363	cd_4_group_318	cd_2_group_1014
PDT000031940.3	PDS000030237.1231	SAMN02837852	environmental/other	cd_8_group_363	cd_4_group_318	cd_2_group_1233
PDT000081925.1	PDS000030237.1231	SAMN03894085	environmental/other	cd_8_group_363	cd_4_group_318	cd_2_group_1233
PDT000134801.2	PDS000030237.1231	SAMN05201794	environmental/other	cd_8_group_363	cd_4_group_318	cd_2_group_1233
PDT000134806.2	PDS000030237.1231	SAMN05201799	environmental/other	cd_8_group_363	cd_4_group_318	cd_2_group_1233
PDT000175695.2	PDS000030237.1231	SAMN06110593	environmental/other	cd_8_group_363	cd_4_group_318	cd_2_group_1233
PDT000002089.3	PDS000030237.1231	SAMN02378173	environmental/other	cd_8_group_363	cd_4_group_318	cd_2_group_270
PDT000134956.2	PDS000030237.1231	SAMN05201862	environmental/other	cd_8_group_363	cd_4_group_318	cd_2_group_270
PDT000002349.3	PDS000030237.1231	SAMN02368147	environmental/other	cd_8_group_363	cd_4_group_394	-
PDT000105696.2	PDS000030237.1231	SAMN04255130	environmental/other	cd_8_group_363	cd_4_group_394	-
PDT000123232.2	PDS000030237.1231	SAMN04255269	environmental/other	cd_8_group_363	cd_4_group_394	-
PDT000031928.3	PDS000030237.1231	SAMN02837839	clinical	cd_8_group_363	cd_4_group_394	cd_2_group_1224
PDT000175714.2	PDS000030237.1231	SAMN06114150	clinical	cd_8_group_363	cd_4_group_394	cd_2_group_1224
PDT000002954.3	PDS000030237.1231	SAMN02368156	environmental/other	cd_8_group_363	cd_4_group_394	cd_2_group_470
PDT000030184.2	PDS000030237.1231	SAMN01779598	clinical	cd_8_group_363	cd_4_group_394	cd_2_group_470
PDT000030205.2	PDS000030237.1231	SAMN01804598	clinical	cd_8_group_363	cd_4_group_394	cd_2_group_470
PDT000030206.2	PDS000030237.1231	SAMN01804599	clinical	cd_8_group_363	cd_4_group_394	cd_2_group_470
PDT000135153.2	PDS000030237.1231	SAMN05201615	environmental/other	cd_8_group_363	cd_4_group_6701	cd_2_group_5990
PDT000175708.2	PDS000030237.1231	SAMN06110592	environmental/other	cd_8_group_363	cd_4_group_6701	cd_2_group_5990
PDT000194706.1	PDS000030237.1231	SAMN02368000	environmental/other	cd_8_group_363	cd_4_group_6701	cd_2_group_5990
PDT000327494.1	PDS000002282.20	SAMN09388795	clinical	cd_8_group_3630	-	-
PDT000909782.1	PDS000002282.20	SAMEA7113570	clinical	cd_8_group_3630	-	-
PDT000055221.2	PDS000002282.20	SAMN03475660	clinical	cd_8_group_3630	cd_4_group_3488	cd_2_group_3094
PDT000059018.2	PDS000002282.20	SAMN03476135	clinical	cd_8_group_3630	cd_4_group_3488	cd_2_group_3094
PDT001454571.1	PDS000002282.20	SAMN31289080	clinical	cd_8_group_3630	cd_4_group_49022	cd_2_group_47340
PDT001483744.1	PDS000002282.20	SAMN31697358	clinical	cd_8_group_3630	cd_4_group_49022	cd_2_group_47340
PDT000970433.1	PDS000084467.1	SAMN17937304	clinical	cd_8_group_36300	cd_4_group_37323	cd_2_group_35254
PDT001002858.1	PDS000084467.1	SAMN18673166	clinical	cd_8_group_36300	cd_4_group_37323	cd_2_group_35254
PDT000970779.1	PDS000083586.1	SAMN18036633	clinical	cd_8_group_36301	cd_4_group_37325	cd_2_group_35256
PDT000988922.1	PDS000083586.1	SAMN18397439	clinical	cd_8_group_36301	cd_4_group_37325	cd_2_group_35256
PDT000970806.1	PDS000026862.248	SAMN17949833	clinical	cd_8_group_36302	cd_4_group_37327	cd_2_group_35258
PDT001033320.1	PDS000026862.248	SAMN19006551	clinical	cd_8_group_36302	cd_4_group_37327	cd_2_group_35258
PDT000970841.1	PDS000082475.1	SAMN17949842	clinical	cd_8_group_36303	-	-
PDT000976630.1	PDS000082475.1	SAMN18059694	clinical	cd_8_group_36303	-	-
PDT000970869.1	PDS000050346.29	SAMN17949882	clinical	cd_8_group_36304	cd_4_group_37330	-
PDT000970899.1	PDS000050346.29	SAMN18028117	clinical	cd_8_group_36304	cd_4_group_37330	-
PDT000970874.1	PDS000085393.1	SAMN17949877	clinical	cd_8_group_36305	cd_4_group_37331	cd_2_group_35261
PDT001015983.1	PDS000085393.1	SAMN18820639	clinical	cd_8_group_36305	cd_4_group_37331	cd_2_group_35261
PDT000970877.1	PDS000100251.126	SAMN17949876	clinical	cd_8_group_36306	-	-
PDT001188141.1	PDS000100251.126	SAMEA3640030	NULL	cd_8_group_36306	cd_4_group_43013	-
PDT001188160.1	PDS000100251.126	SAMEA3640088	NULL	cd_8_group_36306	cd_4_group_43013	-
PDT000971126.1	PDS000100251.126	SAMN18028211	clinical	cd_8_group_36307	-	-
PDT001015985.1	PDS000100251.126	SAMN18820624	clinical	cd_8_group_36307	-	-
PDT000971276.1	PDS000011006.63	SAMN18039750	clinical	cd_8_group_36308	cd_4_group_37340	cd_2_group_35273
PDT000971302.1	PDS000011006.63	SAMN18039758	clinical	cd_8_group_36308	cd_4_group_37340	cd_2_group_35273
PDT000976963.1	PDS000011006.63	SAMN18113773	clinical	cd_8_group_36308	cd_4_group_37340	cd_2_group_35273
PDT000997566.1	PDS000011006.63	SAMN18605844	clinical	cd_8_group_36308	cd_4_group_37340	cd_2_group_35273
PDT000971292.1	PDS000110025.1	SAMN18039780	clinical	cd_8_group_36309	cd_4_group_37341	-
PDT001311406.1	PDS000110025.1	SAMN28553703	clinical	cd_8_group_36309	cd_4_group_37341	-
PDT000328984.1	PDS000002479.9	SAMN09404413	clinical	cd_8_group_3631	-	-
PDT000386457.1	PDS000002479.9	SAMN10140162	clinical	cd_8_group_3631	-	-
PDT000909065.1	PDS000002479.9	SAMEA7112852	clinical	cd_8_group_3631	-	-
PDT001488116.1	PDS000002479.9	SAMN31775781	clinical	cd_8_group_3631	-	-
PDT000327593.1	PDS000002479.9	SAMN09388889	clinical	cd_8_group_3631	cd_4_group_17119	cd_2_group_15637
PDT000340109.1	PDS000002479.9	SAMN09530903	clinical	cd_8_group_3631	cd_4_group_17119	cd_2_group_15637
PDT000349667.1	PDS000002479.9	SAMN09658640	clinical	cd_8_group_3631	cd_4_group_17119	cd_2_group_15637
PDT000331583.1	PDS000002479.9	SAMN09434852	clinical	cd_8_group_3631	cd_4_group_3492	-
PDT000055229.2	PDS000002479.9	SAMN03475667	clinical	cd_8_group_3631	cd_4_group_3492	cd_2_group_3098
PDT000059247.2	PDS000002479.9	SAMN03479705	clinical	cd_8_group_3631	cd_4_group_3492	cd_2_group_3098
PDT000098974.2	PDS000002479.9	SAMN04363044	clinical	cd_8_group_3631	cd_4_group_3492	cd_2_group_3098
PDT000971298.1	PDS000071244.13	SAMN18039755	clinical	cd_8_group_36310	cd_4_group_37342	cd_2_group_35275
PDT000990107.1	PDS000071244.13	SAMN18448020	clinical	cd_8_group_36310	cd_4_group_37342	cd_2_group_35275
PDT000991782.1	PDS000071244.13	SAMN18520369	clinical	cd_8_group_36310	cd_4_group_37342	cd_2_group_35275
PDT001006682.1	PDS000071244.13	SAMN18751487	clinical	cd_8_group_36310	cd_4_group_37342	cd_2_group_35275
PDT001007638.1	PDS000071244.13	SAMN18766612	clinical	cd_8_group_36310	cd_4_group_37342	cd_2_group_35275
PDT001008189.1	PDS000071244.13	SAMN18789450	clinical	cd_8_group_36310	cd_4_group_37342	cd_2_group_35275
PDT001008198.1	PDS000071244.13	SAMN18789476	clinical	cd_8_group_36310	cd_4_group_37342	cd_2_group_35275
PDT001015346.1	PDS000071244.13	SAMN18880943	clinical	cd_8_group_36310	cd_4_group_37342	cd_2_group_35275
PDT001047408.1	PDS000071244.13	SAMN19336694	clinical	cd_8_group_36310	cd_4_group_37342	cd_2_group_35275
PDT001050748.1	PDS000071244.13	SAMN19432823	clinical	cd_8_group_36310	cd_4_group_37342	cd_2_group_35275
PDT001106326.1	PDS000071244.13	SAMN20679875	clinical	cd_8_group_36310	cd_4_group_37342	cd_2_group_35275
PDT001107311.1	PDS000071244.13	SAMN20700428	clinical	cd_8_group_36310	cd_4_group_37342	cd_2_group_35275
PDT001128886.1	PDS000071244.13	SAMN21396753	clinical	cd_8_group_36310	cd_4_group_37342	cd_2_group_35275
PDT000971299.1	PDS000071064.4	SAMN18039769	clinical	cd_8_group_36311	cd_4_group_37343	cd_2_group_35276
PDT000971300.1	PDS000071064.4	SAMN18039773	clinical	cd_8_group_36311	cd_4_group_37343	cd_2_group_35276
PDT000974069.1	PDS000071064.4	SAMN18076440	clinical	cd_8_group_36311	cd_4_group_37343	cd_2_group_35276
PDT000971309.1	PDS000159487.32	SAMN18039777	clinical	cd_8_group_36312	-	-
PDT001182001.1	PDS000159487.32	SAMN23374597	environmental/other	cd_8_group_36312	-	-
PDT001350208.1	PDS000159487.32	SAMN29421293	clinical	cd_8_group_36312	-	-
PDT001350203.1	PDS000159487.32	SAMN29421285	clinical	cd_8_group_36312	cd_4_group_46348	-
PDT001362171.1	PDS000159487.32	SAMN29782955	clinical	cd_8_group_36312	cd_4_group_46348	-
PDT000971506.1	PDS000100251.126	SAMN18028580	clinical	cd_8_group_36313	cd_4_group_37344	-
PDT000971512.1	PDS000100251.126	SAMN18028576	clinical	cd_8_group_36313	cd_4_group_37344	-
PDT000971513.1	PDS000100251.126	SAMN18028577	clinical	cd_8_group_36313	cd_4_group_37344	-
PDT000971503.1	PDS000100251.126	SAMN18028574	clinical	cd_8_group_36313	cd_4_group_37344	cd_2_group_35277
PDT000971511.1	PDS000100251.126	SAMN18028578	clinical	cd_8_group_36313	cd_4_group_37344	cd_2_group_35277
PDT000971521.1	PDS000100251.126	SAMN18028575	clinical	cd_8_group_36313	cd_4_group_37344	cd_2_group_35277
PDT000971517.1	PDS000026617.518	SAMN18028223	clinical	cd_8_group_36314	-	-
PDT000971509.1	PDS000026617.518	SAMN18028561	clinical	cd_8_group_36314	cd_4_group_37345	cd_2_group_35278
PDT000971520.1	PDS000026617.518	SAMN18028564	clinical	cd_8_group_36314	cd_4_group_37345	cd_2_group_35278
PDT000971864.1	PDS000026617.518	SAMN18028656	clinical	cd_8_group_36314	cd_4_group_37356	-
PDT000971866.1	PDS000026617.518	SAMN18028657	clinical	cd_8_group_36314	cd_4_group_37356	-
PDT000971524.1	PDS000082108.1	SAMN18043905	environmental/other	cd_8_group_36315	cd_4_group_37346	cd_2_group_35279
PDT000971754.1	PDS000082108.1	SAMN18043924	environmental/other	cd_8_group_36315	cd_4_group_37346	cd_2_group_35279
PDT001157020.4	PDS000001911.421	SAMN22377461	clinical	cd_8_group_36316	-	-
PDT000971759.1	PDS000001911.421	SAMN18043958	clinical	cd_8_group_36316	cd_4_group_37347	cd_2_group_35280
PDT001092687.1	PDS000001911.421	SAMN20307099	clinical	cd_8_group_36316	cd_4_group_37347	cd_2_group_35280
PDT000971813.1	PDS000083515.2	SAMN18051601	clinical	cd_8_group_36317	cd_4_group_37348	cd_2_group_35281
PDT000987328.1	PDS000083515.2	SAMN18384095	clinical	cd_8_group_36317	cd_4_group_37348	cd_2_group_35281
PDT000991480.1	PDS000083515.2	SAMN18515023	clinical	cd_8_group_36317	cd_4_group_37348	cd_2_group_35281
PDT000971817.1	PDS000028056.24	SAMN18051588	clinical	cd_8_group_36318	cd_4_group_37349	cd_2_group_35282
PDT000991087.1	PDS000028056.24	SAMN18492214	clinical	cd_8_group_36318	cd_4_group_37349	cd_2_group_35282
PDT000971820.1	PDS000082107.1	SAMN18051599	clinical	cd_8_group_36319	cd_4_group_37350	cd_2_group_35283
PDT000971829.1	PDS000082107.1	SAMN18051874	clinical	cd_8_group_36319	cd_4_group_37350	cd_2_group_35283
PDT000055234.2	PDS000032671.105	SAMN03475672	clinical	cd_8_group_3632	cd_4_group_3493	cd_2_group_3099
PDT000059395.2	PDS000032671.105	SAMN03479853	clinical	cd_8_group_3632	cd_4_group_3493	cd_2_group_3099
PDT000971824.1	PDS000011226.65	SAMN18051603	clinical	cd_8_group_36320	cd_4_group_37351	-
PDT001545019.1	PDS000011226.65	SAMN32389033	clinical	cd_8_group_36320	cd_4_group_37351	-
PDT001404841.1	PDS000011226.65	SAMN30566149	clinical	cd_8_group_36320	cd_4_group_37351	cd_2_group_46284
PDT001410602.1	PDS000011226.65	SAMN30695911	clinical	cd_8_group_36320	cd_4_group_37351	cd_2_group_46284
PDT000971842.1	PDS000032668.1079	SAMN18045005	clinical	cd_8_group_36321	cd_4_group_37352	-
PDT000971850.1	PDS000032668.1079	SAMN18045003	clinical	cd_8_group_36321	cd_4_group_37352	-
PDT000971846.1	PDS000032668.1079	SAMN18045011	clinical	cd_8_group_36322	cd_4_group_37354	-
PDT000974023.1	PDS000032668.1079	SAMN18072276	clinical	cd_8_group_36322	cd_4_group_37354	-
PDT001271243.1	PDS000032668.1079	SAMN26746838	clinical	cd_8_group_36322	cd_4_group_37354	-
PDT000971848.1	PDS000030237.1231	SAMN18045002	clinical	cd_8_group_36323	-	-
PDT001044862.1	PDS000030237.1231	SAMN18028153	clinical	cd_8_group_36323	-	-
PDT000971894.1	PDS000082633.3	SAMN18052583	clinical	cd_8_group_36324	cd_4_group_37358	cd_2_group_35288
PDT000978185.1	PDS000082633.3	SAMN18140609	clinical	cd_8_group_36324	cd_4_group_37358	cd_2_group_35288
PDT000971895.1	PDS000032626.11	SAMN18052517	clinical	cd_8_group_36325	cd_4_group_37359	cd_2_group_35289
PDT000977520.1	PDS000032626.11	SAMN18132833	clinical	cd_8_group_36325	cd_4_group_37359	cd_2_group_35289
PDT000971963.1	PDS000077501.34	SAMN17516111	clinical	cd_8_group_36326	cd_4_group_37360	cd_2_group_35290
PDT000971964.1	PDS000077501.34	SAMN17516110	clinical	cd_8_group_36326	cd_4_group_37360	cd_2_group_35290
PDT000971981.1	PDS000082130.2	SAMN17516095	clinical	cd_8_group_36327	-	-
PDT001389371.1	PDS000082130.2	SAMN25608888	clinical	cd_8_group_36327	-	-
PDT000971987.1	PDS000029259.37	SAMN17516089	clinical	cd_8_group_36328	-	-
PDT001014792.1	PDS000029259.37	SAMEA104412150	NULL	cd_8_group_36328	-	-
PDT000971994.1	PDS000091871.1	SAMN17516083	environmental/other	cd_8_group_36329	-	-
PDT001075900.1	PDS000091871.1	SAMN18051634	clinical	cd_8_group_36329	-	-
PDT000055239.2	PDS000031681.27	SAMN03475677	clinical	cd_8_group_3633	cd_4_group_3494	-
PDT000058456.2	PDS000031681.27	SAMN03478528	clinical	cd_8_group_3633	cd_4_group_3494	-
PDT000972060.1	PDS000091392.1	SAMN18044057	clinical	cd_8_group_36330	cd_4_group_37361	cd_2_group_35291
PDT001067079.1	PDS000091392.1	SAMN18044058	clinical	cd_8_group_36330	cd_4_group_37361	cd_2_group_35291
PDT000972173.1	PDS000002867.1007	SAMN14179044	clinical	cd_8_group_36331	cd_4_group_37363	cd_2_group_35294
PDT000972181.1	PDS000002867.1007	SAMN14239009	clinical	cd_8_group_36331	cd_4_group_37363	cd_2_group_35294
PDT001367068.1	PDS000002867.1007	SAMN19278311	clinical	cd_8_group_36331	cd_4_group_37363	cd_2_group_35294
PDT001485350.1	PDS000002867.1007	SAMEA111405509	clinical	cd_8_group_36331	cd_4_group_37363	cd_2_group_35294
PDT000972175.1	PDS000002867.1007	SAMN14179944	clinical	cd_8_group_36332	cd_4_group_37364	cd_2_group_35295
PDT000972178.1	PDS000002867.1007	SAMN14180036	clinical	cd_8_group_36332	cd_4_group_37364	cd_2_group_35295
PDT001090573.1	PDS000158179.42	SAMN20253408	clinical	cd_8_group_36333	cd_4_group_37368	-
PDT000972204.1	PDS000158179.42	SAMN18053091	environmental/other	cd_8_group_36333	cd_4_group_37368	cd_2_group_35299
PDT000983590.1	PDS000158179.42	SAMN18228436	environmental/other	cd_8_group_36333	cd_4_group_37368	cd_2_group_35299
PDT001072720.1	PDS000158179.42	SAMN19776489	clinical	cd_8_group_36333	cd_4_group_37368	cd_2_group_35299
PDT001130025.1	PDS000158179.42	SAMN21417641	clinical	cd_8_group_36333	cd_4_group_37368	cd_2_group_35299
PDT001225782.1	PDS000158179.42	SAMN25068411	clinical	cd_8_group_36333	cd_4_group_37368	cd_2_group_35299
PDT000972240.1	PDS000084837.1	SAMN18053293	clinical	cd_8_group_36334	cd_4_group_37370	cd_2_group_35301
PDT001007204.1	PDS000084837.1	SAMN18756073	clinical	cd_8_group_36334	cd_4_group_37370	cd_2_group_35301
PDT000972247.1	PDS000158179.42	SAMN18053389	clinical	cd_8_group_36335	cd_4_group_37372	cd_2_group_35302
PDT000993824.1	PDS000158179.42	SAMN18541699	clinical	cd_8_group_36335	cd_4_group_37372	cd_2_group_35302
PDT000972653.1	PDS000060996.59	SAMN18057210	clinical	cd_8_group_36336	-	-
PDT001284197.1	PDS000060996.59	SAMN27548434	clinical	cd_8_group_36336	-	-
PDT001717114.1	PDS000060996.59	SAMN34510565	clinical	cd_8_group_36336	-	-
PDT000972698.1	PDS000083858.1	SAMN18058568	environmental/other	cd_8_group_36337	cd_4_group_37375	cd_2_group_35303
PDT000993341.1	PDS000083858.1	SAMN18528903	environmental/other	cd_8_group_36337	cd_4_group_37375	cd_2_group_35303
PDT000972701.1	PDS000096432.3	SAMN18058601	environmental/other	cd_8_group_36338	-	-
PDT001516572.1	PDS000096432.3	SAMN32095283	environmental/other	cd_8_group_36338	-	-
PDT001137778.1	PDS000096432.3	SAMN21604925	environmental/other	cd_8_group_36338	cd_4_group_41440	cd_2_group_39440
PDT001145942.1	PDS000096432.3	SAMN22069433	clinical	cd_8_group_36338	cd_4_group_41440	cd_2_group_39440
PDT000973073.1	PDS000030237.1231	SAMN18047724	clinical	cd_8_group_36339	cd_4_group_37382	cd_2_group_35314
PDT000986590.1	PDS000030237.1231	SAMN18289612	clinical	cd_8_group_36339	cd_4_group_37382	cd_2_group_35314
PDT001271345.1	PDS000030237.1231	SAMN26791316	clinical	cd_8_group_36339	cd_4_group_37382	cd_2_group_35314
PDT000057366.3	PDS000031045.2	SAMN03477880	clinical	cd_8_group_3634	-	-
PDT000055250.2	PDS000031045.2	SAMN03475689	clinical	cd_8_group_3634	cd_4_group_3497	cd_2_group_3102
PDT000059814.2	PDS000031045.2	SAMN03480278	clinical	cd_8_group_3634	cd_4_group_3497	cd_2_group_3102
PDT000973496.1	PDS000032268.13	SAMN18060080	clinical	cd_8_group_36340	cd_4_group_37386	cd_2_group_35319
PDT001067787.1	PDS000032268.13	SAMN19676600	clinical	cd_8_group_36340	cd_4_group_37386	cd_2_group_35319
PDT001257559.1	PDS000032268.13	SAMN26366961	clinical	cd_8_group_36340	cd_4_group_37386	cd_2_group_42304
PDT001488975.1	PDS000032268.13	SAMN31791381	clinical	cd_8_group_36340	cd_4_group_37386	cd_2_group_42304
PDT001510652.1	PDS000032268.13	SAMN32009714	clinical	cd_8_group_36340	cd_4_group_37386	cd_2_group_42304
PDT000986043.1	PDS000159488.57	SAMN18321882	clinical	cd_8_group_36341	cd_4_group_37387	-
PDT000973499.1	PDS000159488.57	SAMN18060086	clinical	cd_8_group_36341	cd_4_group_37387	cd_2_group_35320
PDT000983560.1	PDS000159488.57	SAMN18246404	clinical	cd_8_group_36341	cd_4_group_37387	cd_2_group_35320
PDT000973502.1	PDS000082907.1	SAMN18060075	clinical	cd_8_group_36342	cd_4_group_37388	cd_2_group_35322
PDT000980413.1	PDS000082907.1	SAMN18191649	clinical	cd_8_group_36342	cd_4_group_37388	cd_2_group_35322
PDT000973562.1	PDS000076604.512	SAMN18062712	clinical	cd_8_group_36343	cd_4_group_37389	cd_2_group_35323
PDT000976650.1	PDS000076604.512	SAMN18105808	clinical	cd_8_group_36343	cd_4_group_37389	cd_2_group_35323
PDT000983275.1	PDS000076604.512	SAMN18204959	clinical	cd_8_group_36343	cd_4_group_37389	cd_2_group_35323
PDT000983363.1	PDS000076604.512	SAMN18208306	clinical	cd_8_group_36343	cd_4_group_37389	cd_2_group_35323
PDT000985814.1	PDS000076604.512	SAMN18318821	clinical	cd_8_group_36343	cd_4_group_37389	cd_2_group_35323
PDT000986186.1	PDS000076604.512	SAMN18336686	clinical	cd_8_group_36343	cd_4_group_37389	cd_2_group_35323
PDT000993147.1	PDS000076604.512	SAMN18528503	clinical	cd_8_group_36343	cd_4_group_37389	cd_2_group_35323
PDT000993265.1	PDS000076604.512	SAMN18528731	clinical	cd_8_group_36343	cd_4_group_37389	cd_2_group_35323
PDT000996152.1	PDS000076604.512	SAMN18585961	clinical	cd_8_group_36343	cd_4_group_37389	cd_2_group_35323
PDT001000316.1	PDS000076604.512	SAMN18621073	clinical	cd_8_group_36343	cd_4_group_37389	cd_2_group_35323
PDT001000321.1	PDS000076604.512	SAMN18621070	clinical	cd_8_group_36343	cd_4_group_37389	cd_2_group_35323
PDT001001366.1	PDS000076604.512	SAMN18646950	clinical	cd_8_group_36343	cd_4_group_37389	cd_2_group_35323
PDT001004521.1	PDS000076604.512	SAMN18718151	clinical	cd_8_group_36343	cd_4_group_37389	cd_2_group_35323
PDT001005531.1	PDS000076604.512	SAMN18740554	clinical	cd_8_group_36343	cd_4_group_37389	cd_2_group_35323
PDT001048324.1	PDS000076604.512	SAMN19353694	clinical	cd_8_group_36343	cd_4_group_37389	cd_2_group_35323
PDT001103529.1	PDS000076604.512	SAMN20593706	clinical	cd_8_group_36343	cd_4_group_37389	cd_2_group_35323
PDT001107999.1	PDS000076604.512	SAMN20708733	clinical	cd_8_group_36343	cd_4_group_37389	cd_2_group_35323
PDT000973599.1	PDS000089910.537	SAMN18052937	environmental/other	cd_8_group_36344	-	-
PDT001684807.1	PDS000089910.537	SAMN34123527	environmental/other	cd_8_group_36344	-	-
PDT000973608.1	PDS000089910.537	SAMN18052935	environmental/other	cd_8_group_36345	cd_4_group_37392	cd_2_group_35326
PDT001002649.1	PDS000089910.537	SAMN18683403	environmental/other	cd_8_group_36345	cd_4_group_37392	cd_2_group_35326
PDT000973652.1	PDS000026617.518	SAMN18051660	clinical	cd_8_group_36346	cd_4_group_37394	-
PDT001002852.1	PDS000026617.518	SAMN18673144	clinical	cd_8_group_36346	cd_4_group_37394	cd_2_group_36020
PDT001005189.1	PDS000026617.518	SAMN18675429	clinical	cd_8_group_36346	cd_4_group_37394	cd_2_group_36020
PDT000973660.1	PDS000083224.1	SAMN18051659	clinical	cd_8_group_36347	-	-
PDT000984213.1	PDS000083224.1	SAMN18148336	clinical	cd_8_group_36347	-	-
PDT000973827.1	PDS000032705.1071	SAMN18051711	clinical	cd_8_group_36348	-	-
PDT000976696.1	PDS000032705.1071	SAMN18072352	clinical	cd_8_group_36348	-	-
PDT001275968.1	PDS000159488.57	SAMN26867525	clinical	cd_8_group_36349	-	-
PDT000973840.1	PDS000159488.57	SAMN18051723	clinical	cd_8_group_36349	cd_4_group_37395	cd_2_group_35328
PDT001270273.1	PDS000159488.57	SAMN26580223	clinical	cd_8_group_36349	cd_4_group_37395	cd_2_group_35328
PDT001570356.1	PDS000032698.117	SAMN26330955	clinical	cd_8_group_3635	-	-
PDT001570419.1	PDS000032698.117	SAMN26331020	clinical	cd_8_group_3635	-	-
PDT001570435.1	PDS000032698.117	SAMN26331005	clinical	cd_8_group_3635	-	-
PDT000055251.2	PDS000032698.117	SAMN03475690	clinical	cd_8_group_3635	cd_4_group_3498	-
PDT001570366.1	PDS000032698.117	SAMN26330947	clinical	cd_8_group_3635	cd_4_group_3498	-
PDT001570455.1	PDS000032698.117	SAMN26330936	clinical	cd_8_group_3635	cd_4_group_50690	-
PDT001570428.1	PDS000032698.117	SAMN26331012	clinical	cd_8_group_3635	cd_4_group_50690	cd_2_group_49093
PDT001570429.1	PDS000032698.117	SAMN26331011	clinical	cd_8_group_3635	cd_4_group_50690	cd_2_group_49093
PDT001570430.1	PDS000032698.117	SAMN26331010	clinical	cd_8_group_3635	cd_4_group_50690	cd_2_group_49093
PDT000973907.1	PDS000083191.1	SAMN18073963	clinical	cd_8_group_36350	cd_4_group_37397	cd_2_group_35330
PDT000983213.1	PDS000083191.1	SAMN18256387	clinical	cd_8_group_36350	cd_4_group_37397	cd_2_group_35330
PDT000973910.1	PDS000097513.139	SAMN18073939	clinical	cd_8_group_36351	-	-
PDT001173528.1	PDS000097513.139	SAMN23039628	clinical	cd_8_group_36351	-	-
PDT000974027.1	PDS000026910.5	SAMN18072288	clinical	cd_8_group_36352	cd_4_group_37398	-
PDT001072557.1	PDS000026910.5	SAMN18906245	clinical	cd_8_group_36352	cd_4_group_37398	-
PDT000974040.1	PDS000049596.5	SAMN18074445	environmental/other	cd_8_group_36353	cd_4_group_37399	cd_2_group_35333
PDT000974041.1	PDS000049596.5	SAMN18074444	environmental/other	cd_8_group_36353	cd_4_group_37399	cd_2_group_35333
PDT000974042.1	PDS000049596.5	SAMN18074443	environmental/other	cd_8_group_36353	cd_4_group_37399	cd_2_group_35333
PDT000974043.1	PDS000049596.5	SAMN18074442	environmental/other	cd_8_group_36353	cd_4_group_37399	cd_2_group_35333
PDT000974050.1	PDS000049596.5	SAMN18074441	environmental/other	cd_8_group_36353	cd_4_group_37399	cd_2_group_35333
PDT000974051.1	PDS000049596.5	SAMN18074440	environmental/other	cd_8_group_36353	cd_4_group_37399	cd_2_group_35333
PDT001252526.1	PDS000091397.27	SAMN26102210	clinical	cd_8_group_36354	-	-
PDT001589596.1	PDS000091397.27	SAMN32878851	clinical	cd_8_group_36354	-	-
PDT000974058.1	PDS000091397.27	SAMN18076436	clinical	cd_8_group_36354	cd_4_group_37401	-
PDT001143152.1	PDS000091397.27	SAMN21901971	environmental/other	cd_8_group_36354	cd_4_group_37401	-
PDT001220395.1	PDS000091397.27	SAMN24811360	clinical	cd_8_group_36354	cd_4_group_37401	cd_2_group_41638
PDT001225070.1	PDS000091397.27	SAMN25046110	environmental/other	cd_8_group_36354	cd_4_group_37401	cd_2_group_41638
PDT001249779.1	PDS000091397.27	SAMN25944174	clinical	cd_8_group_36354	cd_4_group_37401	cd_2_group_41638
PDT001314437.1	PDS000091397.27	SAMN28608179	clinical	cd_8_group_36354	cd_4_group_37401	cd_2_group_41638
PDT001330569.1	PDS000091397.27	SAMN29151702	clinical	cd_8_group_36354	cd_4_group_37401	cd_2_group_41638
PDT001462196.1	PDS000091397.27	SAMN31390997	clinical	cd_8_group_36354	cd_4_group_37401	cd_2_group_41638
PDT001578979.1	PDS000091397.27	SAMN32756300	clinical	cd_8_group_36354	cd_4_group_37401	cd_2_group_41638
PDT001870953.1	PDS000091397.27	SAMN31141672	environmental/other	cd_8_group_36354	cd_4_group_37401	cd_2_group_41638
PDT001870961.1	PDS000091397.27	SAMN31275671	environmental/other	cd_8_group_36354	cd_4_group_37401	cd_2_group_41638
PDT001871809.1	PDS000091397.27	SAMN31275733	environmental/other	cd_8_group_36354	cd_4_group_37401	cd_2_group_41638
PDT001871832.1	PDS000091397.27	SAMN31141703	clinical	cd_8_group_36354	cd_4_group_37401	cd_2_group_41638
PDT001287657.1	PDS000091397.27	SAMN27589641	clinical	cd_8_group_36354	cd_4_group_37401	cd_2_group_43008
PDT001330542.1	PDS000091397.27	SAMN29151607	clinical	cd_8_group_36354	cd_4_group_37401	cd_2_group_43008
PDT001374747.1	PDS000091397.27	SAMN30056134	clinical	cd_8_group_36354	cd_4_group_37401	cd_2_group_43008
PDT001374762.1	PDS000091397.27	SAMN30056169	clinical	cd_8_group_36354	cd_4_group_37401	cd_2_group_43008
PDT001322354.1	PDS000091397.27	SAMN28851375	clinical	cd_8_group_36354	cd_4_group_37401	cd_2_group_43966
PDT001500733.1	PDS000091397.27	SAMN31873550	clinical	cd_8_group_36354	cd_4_group_37401	cd_2_group_43966
PDT001253743.1	PDS000091397.27	SAMN26199759	clinical	cd_8_group_36354	cd_4_group_40463	-
PDT001414265.1	PDS000091397.27	SAMN30798015	clinical	cd_8_group_36354	cd_4_group_40463	-
PDT001422079.1	PDS000091397.27	SAMN30911389	clinical	cd_8_group_36354	cd_4_group_40463	-
PDT001510655.1	PDS000091397.27	SAMN32009686	environmental/other	cd_8_group_36354	cd_4_group_40463	-
PDT001110055.1	PDS000091397.27	SAMN20813605	clinical	cd_8_group_36354	cd_4_group_40463	cd_2_group_38454
PDT001127433.1	PDS000091397.27	SAMN21390290	clinical	cd_8_group_36354	cd_4_group_40463	cd_2_group_38454
PDT001279046.1	PDS000091397.27	SAMN27256051	clinical	cd_8_group_36354	cd_4_group_40463	cd_2_group_38454
PDT001299729.1	PDS000091397.27	SAMN28094259	clinical	cd_8_group_36354	cd_4_group_40463	cd_2_group_38454
PDT001514088.1	PDS000091397.27	SAMN32058471	environmental/other	cd_8_group_36354	cd_4_group_40463	cd_2_group_38454
PDT001871222.1	PDS000091397.27	SAMN31141553	environmental/other	cd_8_group_36354	cd_4_group_40463	cd_2_group_38454
PDT000974065.1	PDS000027916.26	SAMN18076065	clinical	cd_8_group_36355	-	-
PDT001024989.1	PDS000027916.26	SAMN19110412	clinical	cd_8_group_36355	-	-
PDT000975199.1	PDS000029655.18	SAMN18090131	environmental/other	cd_8_group_36356	cd_4_group_37402	-
PDT001014631.1	PDS000029655.18	SAMN18872221	environmental/other	cd_8_group_36356	cd_4_group_37402	-
PDT001088104.1	PDS000029655.18	SAMN20170114	environmental/other	cd_8_group_36356	cd_4_group_37402	-
PDT001088115.1	PDS000029655.18	SAMN20170131	environmental/other	cd_8_group_36356	cd_4_group_37402	-
PDT001088118.1	PDS000029655.18	SAMN20170130	environmental/other	cd_8_group_36356	cd_4_group_37402	-
PDT000975204.1	PDS000092938.2	SAMN18090420	clinical	cd_8_group_36357	cd_4_group_37403	cd_2_group_35336
PDT001315798.1	PDS000092938.2	SAMN28686372	environmental/other	cd_8_group_36357	cd_4_group_37403	cd_2_group_35336
PDT000975690.1	PDS000016186.44	SAMN18093275	clinical	cd_8_group_36358	cd_4_group_37405	cd_2_group_35342
PDT001774261.1	PDS000016186.44	SAMN35684046	clinical	cd_8_group_36358	cd_4_group_37405	cd_2_group_35342
PDT001687470.1	PDS000016186.44	SAMN34145829	clinical	cd_8_group_36358	cd_4_group_37405	cd_2_group_50529
PDT001827801.1	PDS000016186.44	SAMN36702358	clinical	cd_8_group_36358	cd_4_group_37405	cd_2_group_50529
PDT000975696.1	PDS000026617.518	SAMN18059690	clinical	cd_8_group_36359	cd_4_group_37406	cd_2_group_35343
PDT001075836.1	PDS000026617.518	SAMN18051621	clinical	cd_8_group_36359	cd_4_group_37406	cd_2_group_35343
PDT001324637.1	PDS000026617.518	SAMN26679392	clinical	cd_8_group_36359	cd_4_group_37406	cd_2_group_35343
PDT000334006.1	PDS000002067.49	SAMN09467954	clinical	cd_8_group_3636	-	-
PDT000055252.2	PDS000002067.49	SAMN03475692	clinical	cd_8_group_3636	cd_4_group_3499	cd_2_group_3103
PDT000099539.2	PDS000002067.49	SAMN04363684	clinical	cd_8_group_3636	cd_4_group_3499	cd_2_group_3103
PDT000975736.1	PDS000054718.378	SAMN18093779	clinical	cd_8_group_36360	cd_4_group_37407	cd_2_group_35346
PDT000989262.1	PDS000054718.378	SAMN18416966	clinical	cd_8_group_36360	cd_4_group_37407	cd_2_group_35346
PDT000975745.1	PDS000089910.537	SAMN18078092	environmental/other	cd_8_group_36361	-	-
PDT001387042.1	PDS000089910.537	SAMN30283007	environmental/other	cd_8_group_36361	-	-
PDT000975746.1	PDS000089910.537	SAMN18078091	environmental/other	cd_8_group_36362	-	-
PDT001132176.1	PDS000089910.537	SAMN21464974	environmental/other	cd_8_group_36362	-	-
PDT001074538.1	PDS000083318.5	SAMN19796617	clinical	cd_8_group_36363	cd_4_group_37409	-
PDT000975752.1	PDS000083318.5	SAMN18093876	clinical	cd_8_group_36363	cd_4_group_37409	cd_2_group_35347
PDT000985938.1	PDS000083318.5	SAMN18320320	clinical	cd_8_group_36363	cd_4_group_37409	cd_2_group_35347
PDT001010934.1	PDS000083318.5	SAMN18823146	clinical	cd_8_group_36363	cd_4_group_37409	cd_2_group_35347
PDT001014464.1	PDS000083318.5	SAMN18871998	clinical	cd_8_group_36363	cd_4_group_37409	cd_2_group_35347
PDT000975756.1	PDS000085409.3	SAMN18093873	clinical	cd_8_group_36364	cd_4_group_37410	cd_2_group_35348
PDT001016329.1	PDS000085409.3	SAMN18926447	clinical	cd_8_group_36364	cd_4_group_37410	cd_2_group_35348
PDT001018108.1	PDS000085409.3	SAMN18990339	clinical	cd_8_group_36364	cd_4_group_37410	cd_2_group_35348
PDT001101853.1	PDS000085409.3	SAMN20521803	clinical	cd_8_group_36364	cd_4_group_37410	cd_2_group_35348
PDT000975944.1	PDS000005699.21	SAMN18059747	clinical	cd_8_group_36365	cd_4_group_37411	-
PDT001231588.1	PDS000005699.21	SAMN25153863	clinical	cd_8_group_36365	cd_4_group_37411	-
PDT000975951.1	PDS000032661.261	SAMN18059753	clinical	cd_8_group_36366	cd_4_group_37412	cd_2_group_35349
PDT000985865.1	PDS000032661.261	SAMN18059804	clinical	cd_8_group_36366	cd_4_group_37412	cd_2_group_35349
PDT000975977.1	PDS000114241.1	SAMN18094243	clinical	cd_8_group_36367	cd_4_group_37413	-
PDT001364981.1	PDS000114241.1	SAMN29844575	clinical	cd_8_group_36367	cd_4_group_37413	-
PDT001016125.1	PDS000159488.57	SAMN18918234	clinical	cd_8_group_36368	-	-
PDT001264380.1	PDS000159488.57	SAMN26560252	clinical	cd_8_group_36368	-	-
PDT000976229.1	PDS000159488.57	SAMN18095307	clinical	cd_8_group_36368	cd_4_group_37414	cd_2_group_35351
PDT000979133.1	PDS000159488.57	SAMN18159535	clinical	cd_8_group_36368	cd_4_group_37414	cd_2_group_35351
PDT000997989.1	PDS000159488.57	SAMN18616511	clinical	cd_8_group_36368	cd_4_group_37414	cd_2_group_35351
PDT000998002.1	PDS000159488.57	SAMN18616520	clinical	cd_8_group_36368	cd_4_group_37414	cd_2_group_35351
PDT001001924.1	PDS000159488.57	SAMN18650185	clinical	cd_8_group_36368	cd_4_group_37414	cd_2_group_35351
PDT001005027.1	PDS000159488.57	SAMN18723871	clinical	cd_8_group_36368	cd_4_group_37414	cd_2_group_35351
PDT001005572.1	PDS000159488.57	SAMN18740600	clinical	cd_8_group_36368	cd_4_group_37414	cd_2_group_35351
PDT001007206.1	PDS000159488.57	SAMN18756059	clinical	cd_8_group_36368	cd_4_group_37414	cd_2_group_35351
PDT001011126.1	PDS000159488.57	SAMN18833133	clinical	cd_8_group_36368	cd_4_group_37414	cd_2_group_35351
PDT001011146.1	PDS000159488.57	SAMN18834830	clinical	cd_8_group_36368	cd_4_group_37414	cd_2_group_35351
PDT001023056.1	PDS000159488.57	SAMN19093224	clinical	cd_8_group_36368	cd_4_group_37414	cd_2_group_35351
PDT001023507.1	PDS000159488.57	SAMN19094597	clinical	cd_8_group_36368	cd_4_group_37414	cd_2_group_35351
PDT001026056.1	PDS000159488.57	SAMN19189238	clinical	cd_8_group_36368	cd_4_group_37414	cd_2_group_35351
PDT001042677.1	PDS000159488.57	SAMN19267453	clinical	cd_8_group_36368	cd_4_group_37414	cd_2_group_35351
PDT001045931.1	PDS000159488.57	SAMN19316500	clinical	cd_8_group_36368	cd_4_group_37414	cd_2_group_35351
PDT001046131.1	PDS000159488.57	SAMN19317183	clinical	cd_8_group_36368	cd_4_group_37414	cd_2_group_35351
PDT001048217.1	PDS000159488.57	SAMN19353681	clinical	cd_8_group_36368	cd_4_group_37414	cd_2_group_35351
PDT001063122.1	PDS000159488.57	SAMN19596039	clinical	cd_8_group_36368	cd_4_group_37414	cd_2_group_35351
PDT001067179.1	PDS000159488.57	SAMN19672951	clinical	cd_8_group_36368	cd_4_group_37414	cd_2_group_35351
PDT001069502.1	PDS000159488.57	SAMN19693996	clinical	cd_8_group_36368	cd_4_group_37414	cd_2_group_35351
PDT001071005.1	PDS000159488.57	SAMN19714131	clinical	cd_8_group_36368	cd_4_group_37414	cd_2_group_35351
PDT001071036.1	PDS000159488.57	SAMN19714123	clinical	cd_8_group_36368	cd_4_group_37414	cd_2_group_35351
PDT001071041.1	PDS000159488.57	SAMN19714124	clinical	cd_8_group_36368	cd_4_group_37414	cd_2_group_35351
PDT001074632.1	PDS000159488.57	SAMN19797483	clinical	cd_8_group_36368	cd_4_group_37414	cd_2_group_35351
PDT001077959.1	PDS000159488.57	SAMN19876785	clinical	cd_8_group_36368	cd_4_group_37414	cd_2_group_35351
PDT001197429.1	PDS000159488.57	SAMN23708075	clinical	cd_8_group_36368	cd_4_group_37414	cd_2_group_35351
PDT001245457.1	PDS000159488.57	SAMN25810116	clinical	cd_8_group_36368	cd_4_group_37414	cd_2_group_35351
PDT000976237.1	PDS000082471.2	SAMN18095620	clinical	cd_8_group_36369	cd_4_group_37416	cd_2_group_35353
PDT001074739.1	PDS000082471.2	SAMN19801242	clinical	cd_8_group_36369	cd_4_group_37416	cd_2_group_35353
PDT000055257.2	PDS000026860.182	SAMN03475697	clinical	cd_8_group_3637	cd_4_group_3500	cd_2_group_3104
PDT000058586.2	PDS000026860.182	SAMN03478659	clinical	cd_8_group_3637	cd_4_group_3500	cd_2_group_3104
PDT000059124.2	PDS000026860.182	SAMN03479567	environmental/other	cd_8_group_3637	cd_4_group_3500	cd_2_group_3104
PDT000976274.1	PDS000030237.1231	SAMN18096877	clinical	cd_8_group_36370	-	-
PDT001001111.1	PDS000030237.1231	SAMN18636678	environmental/other	cd_8_group_36370	-	-
PDT001271311.1	PDS000030237.1231	SAMN26791295	clinical	cd_8_group_36370	-	-
PDT001321715.1	PDS000006148.45	SAMN28817051	clinical	cd_8_group_36371	-	-
PDT000990797.1	PDS000006148.45	SAMN18489954	clinical	cd_8_group_36371	cd_4_group_37417	-
PDT001255528.1	PDS000006148.45	SAMN26310862	clinical	cd_8_group_36371	cd_4_group_37417	-
PDT001435083.1	PDS000006148.45	SAMN31037444	clinical	cd_8_group_36371	cd_4_group_37417	-
PDT000976279.1	PDS000006148.45	SAMN18096864	clinical	cd_8_group_36371	cd_4_group_37417	cd_2_group_35355
PDT001017945.1	PDS000006148.45	SAMN18982143	clinical	cd_8_group_36371	cd_4_group_37417	cd_2_group_35355
PDT000976300.1	PDS000002218.771	SAMN18098489	environmental/other	cd_8_group_36372	cd_4_group_37421	cd_2_group_35358
PDT001264333.1	PDS000002218.771	SAMN26660308	environmental/other	cd_8_group_36372	cd_4_group_37421	cd_2_group_35358
PDT001004750.1	PDS000082626.4	SAMN18675422	clinical	cd_8_group_36373	-	-
PDT000976634.1	PDS000082626.4	SAMN18059731	clinical	cd_8_group_36373	cd_4_group_37423	cd_2_group_35360
PDT000977901.1	PDS000082626.4	SAMN18074186	clinical	cd_8_group_36373	cd_4_group_37423	cd_2_group_35360
PDT000976669.1	PDS000027748.192	SAMN18106838	clinical	cd_8_group_36374	cd_4_group_37425	cd_2_group_35363
PDT000983163.1	PDS000027748.192	SAMN18242703	clinical	cd_8_group_36374	cd_4_group_37425	cd_2_group_35363
PDT001014324.1	PDS000027748.192	SAMN18870557	clinical	cd_8_group_36374	cd_4_group_37425	cd_2_group_35363
PDT001184938.1	PDS000065765.215	SAMN23442707	clinical	cd_8_group_36375	-	-
PDT000976670.1	PDS000065765.215	SAMN18106821	clinical	cd_8_group_36375	cd_4_group_37426	-
PDT001067067.1	PDS000065765.215	SAMN19668120	clinical	cd_8_group_36375	cd_4_group_37426	-
PDT001098328.1	PDS000065765.215	SAMN20484731	clinical	cd_8_group_36375	cd_4_group_37426	-
PDT001042746.1	PDS000065765.215	SAMN19271320	clinical	cd_8_group_36375	cd_4_group_37426	cd_2_group_36736
PDT001042892.1	PDS000065765.215	SAMN19271451	clinical	cd_8_group_36375	cd_4_group_37426	cd_2_group_36736
PDT001042893.1	PDS000065765.215	SAMN19271322	clinical	cd_8_group_36375	cd_4_group_37426	cd_2_group_36736
PDT001094671.1	PDS000065765.215	SAMN20348311	clinical	cd_8_group_36375	cd_4_group_37426	cd_2_group_36736
PDT001097140.1	PDS000065765.215	SAMN20429211	clinical	cd_8_group_36375	cd_4_group_37426	cd_2_group_36736
PDT001130182.1	PDS000065765.215	SAMN21424918	clinical	cd_8_group_36375	cd_4_group_37426	cd_2_group_36736
PDT001146353.1	PDS000065765.215	SAMN22091355	clinical	cd_8_group_36375	cd_4_group_37426	cd_2_group_36736
PDT001154250.1	PDS000065765.215	SAMN22366318	clinical	cd_8_group_36375	cd_4_group_37426	cd_2_group_36736
PDT001210734.1	PDS000065765.215	SAMN24364417	clinical	cd_8_group_36375	cd_4_group_37426	cd_2_group_36736
PDT001235902.1	PDS000065765.215	SAMN25554349	clinical	cd_8_group_36375	cd_4_group_37426	cd_2_group_36736
PDT000976678.1	PDS000150683.14	SAMN18059807	clinical	cd_8_group_36376	cd_4_group_37427	cd_2_group_35364
PDT000986579.1	PDS000150683.14	SAMN18289623	clinical	cd_8_group_36376	cd_4_group_37427	cd_2_group_35364
PDT001015987.1	PDS000150683.14	SAMN18820627	clinical	cd_8_group_36376	cd_4_group_37427	cd_2_group_35364
PDT000976683.1	PDS000029314.253	SAMN18072358	clinical	cd_8_group_36377	-	-
PDT001028897.1	PDS000029314.253	SAMN18906051	clinical	cd_8_group_36377	-	-
PDT000976688.1	PDS000082479.2	SAMN18072351	clinical	cd_8_group_36378	cd_4_group_37428	cd_2_group_35365
PDT000976726.1	PDS000082479.2	SAMN18072385	clinical	cd_8_group_36378	cd_4_group_37428	cd_2_group_35365
PDT000977466.1	PDS000082479.2	SAMN18072466	clinical	cd_8_group_36378	cd_4_group_37428	cd_2_group_35365
PDT001016387.1	PDS000002244.17	SAMN18820703	clinical	cd_8_group_36379	cd_4_group_37429	-
PDT000976732.1	PDS000002244.17	SAMN18072377	clinical	cd_8_group_36379	cd_4_group_37429	cd_2_group_35366
PDT000977501.1	PDS000002244.17	SAMN18074100	clinical	cd_8_group_36379	cd_4_group_37429	cd_2_group_35366
PDT000099866.2	PDS000002909.11	SAMN04364015	clinical	cd_8_group_3638	-	-
PDT000382547.1	PDS000002909.11	SAMN10098111	clinical	cd_8_group_3638	-	-
PDT000334078.1	PDS000002909.11	SAMN09468812	clinical	cd_8_group_3638	cd_4_group_17687	cd_2_group_16180
PDT000458634.1	PDS000002909.11	SAMN10868010	clinical	cd_8_group_3638	cd_4_group_17687	cd_2_group_16180
PDT000667954.2	PDS000002909.11	SAMN13884619	clinical	cd_8_group_3638	cd_4_group_3502	-
PDT000055261.2	PDS000002909.11	SAMN03475701	clinical	cd_8_group_3638	cd_4_group_3502	cd_2_group_3105
PDT000664044.1	PDS000002909.11	SAMN13869866	clinical	cd_8_group_3638	cd_4_group_3502	cd_2_group_3105
PDT000976770.1	PDS000027627.28	SAMN18072425	clinical	cd_8_group_36380	cd_4_group_37430	-
PDT001324625.1	PDS000027627.28	SAMN26679404	clinical	cd_8_group_36380	cd_4_group_37430	-
PDT000976803.1	PDS000024039.4	SAMN18106622	clinical	cd_8_group_36381	cd_4_group_37431	-
PDT001273910.1	PDS000024039.4	SAMN26747261	clinical	cd_8_group_36381	cd_4_group_37431	-
PDT000976870.1	PDS000032438.397	SAMN18114561	environmental/other	cd_8_group_36382	-	-
PDT001287564.1	PDS000032438.397	SAMN27589915	environmental/other	cd_8_group_36382	cd_4_group_44999	-
PDT001438881.1	PDS000032438.397	SAMN31111130	environmental/other	cd_8_group_36382	cd_4_group_44999	-
PDT000976914.1	PDS000165367.6	SAMN18115963	clinical	cd_8_group_36383	-	-
PDT001760156.1	PDS000165367.6	SAMN27684422	NULL	cd_8_group_36383	cd_4_group_52513	cd_2_group_51155
PDT001761113.1	PDS000165367.6	SAMN21890084	NULL	cd_8_group_36383	cd_4_group_52513	cd_2_group_51155
PDT000976915.1	PDS000082477.1	SAMN17975113	environmental/other	cd_8_group_36384	cd_4_group_37435	cd_2_group_35370
PDT000976917.1	PDS000082477.1	SAMN17975112	environmental/other	cd_8_group_36384	cd_4_group_37435	cd_2_group_35370
PDT000976918.1	PDS000082477.1	SAMN17975165	environmental/other	cd_8_group_36384	cd_4_group_37435	cd_2_group_35370
PDT000976922.1	PDS000082477.1	SAMN17975114	environmental/other	cd_8_group_36384	cd_4_group_37435	cd_2_group_35370
PDT000976919.1	PDS000082477.1	SAMN17975164	environmental/other	cd_8_group_36385	cd_4_group_37436	cd_2_group_35371
PDT000976921.1	PDS000082477.1	SAMN17975163	environmental/other	cd_8_group_36385	cd_4_group_37436	cd_2_group_35371
PDT001123007.1	PDS000165367.6	SAMN21217356	clinical	cd_8_group_36386	-	-
PDT001089506.1	PDS000165367.6	SAMN20203743	clinical	cd_8_group_36386	cd_4_group_37437	-
PDT000976933.1	PDS000165367.6	SAMN18113659	clinical	cd_8_group_36386	cd_4_group_37437	cd_2_group_35372
PDT001007661.1	PDS000165367.6	SAMN18767298	clinical	cd_8_group_36386	cd_4_group_37437	cd_2_group_35372
PDT001097306.1	PDS000165367.6	SAMN20432922	clinical	cd_8_group_36386	cd_4_group_37437	cd_2_group_35372
PDT000976946.1	PDS000049596.5	SAMN18113490	clinical	cd_8_group_36387	cd_4_group_37438	cd_2_group_35373
PDT001019518.1	PDS000049596.5	SAMN19025559	clinical	cd_8_group_36387	cd_4_group_37438	cd_2_group_35373
PDT001173615.1	PDS000030058.152	SAMN23038614	clinical	cd_8_group_36388	-	-
PDT001184029.1	PDS000030058.152	SAMN23413039	clinical	cd_8_group_36388	-	-
PDT001197933.1	PDS000030058.152	SAMN23708037	clinical	cd_8_group_36388	-	-
PDT001090980.1	PDS000030058.152	SAMN20286089	clinical	cd_8_group_36388	cd_4_group_37439	-
PDT000976957.1	PDS000030058.152	SAMN18113706	clinical	cd_8_group_36388	cd_4_group_37439	cd_2_group_35374
PDT001008195.1	PDS000030058.152	SAMN18789480	clinical	cd_8_group_36388	cd_4_group_37439	cd_2_group_35374
PDT001044961.1	PDS000030058.152	SAMN19300009	clinical	cd_8_group_36388	cd_4_group_37439	cd_2_group_35374
PDT001106327.1	PDS000030058.152	SAMN20679880	clinical	cd_8_group_36388	cd_4_group_37439	cd_2_group_35374
PDT001147009.1	PDS000030058.152	SAMN22135476	clinical	cd_8_group_36388	cd_4_group_37439	cd_2_group_35374
PDT001362178.1	PDS000027970.464	SAMN29782977	clinical	cd_8_group_36389	cd_4_group_37441	-
PDT000976968.1	PDS000027970.464	SAMN18113698	clinical	cd_8_group_36389	cd_4_group_37441	cd_2_group_35376
PDT000997267.1	PDS000027970.464	SAMN18588227	clinical	cd_8_group_36389	cd_4_group_37441	cd_2_group_35376
PDT001047352.1	PDS000027970.464	SAMN19336572	clinical	cd_8_group_36389	cd_4_group_37441	cd_2_group_35376
PDT001225020.1	PDS000027970.464	SAMN25046040	clinical	cd_8_group_36389	cd_4_group_37441	cd_2_group_35376
PDT000055263.2	PDS000030972.1	SAMN03475703	clinical	cd_8_group_3639	cd_4_group_3503	cd_2_group_3106
PDT000058877.2	PDS000030972.1	SAMN03479402	clinical	cd_8_group_3639	cd_4_group_3503	cd_2_group_3106
PDT000976985.1	PDS000083506.1	SAMN18113486	clinical	cd_8_group_36390	-	-
PDT000987391.1	PDS000083506.1	SAMN18382097	clinical	cd_8_group_36390	-	-
PDT000977012.1	PDS000082584.3	SAMN18106641	environmental/other	cd_8_group_36391	cd_4_group_37442	-
PDT000989849.1	PDS000082584.3	SAMN18445845	environmental/other	cd_8_group_36391	cd_4_group_37442	-
PDT000977014.1	PDS000089910.537	SAMN18106659	environmental/other	cd_8_group_36392	cd_4_group_37443	-
PDT001067760.1	PDS000089910.537	SAMN19677587	environmental/other	cd_8_group_36392	cd_4_group_37443	-
PDT001412530.1	PDS000089910.537	SAMN30730313	environmental/other	cd_8_group_36392	cd_4_group_37443	-
PDT001491815.1	PDS000089910.537	SAMN31820672	environmental/other	cd_8_group_36392	cd_4_group_37443	-
PDT000977051.1	PDS000028192.862	SAMN18106657	environmental/other	cd_8_group_36393	cd_4_group_37444	-
PDT000977048.1	PDS000028192.862	SAMN18106654	environmental/other	cd_8_group_36393	cd_4_group_37444	cd_2_group_35378
PDT000977050.1	PDS000028192.862	SAMN18106655	environmental/other	cd_8_group_36393	cd_4_group_37444	cd_2_group_35378
PDT000977052.1	PDS000028192.862	SAMN18106656	environmental/other	cd_8_group_36393	cd_4_group_37444	cd_2_group_35378
PDT000977060.1	PDS000082578.1	SAMEA26753668	NULL	cd_8_group_36394	cd_4_group_37445	cd_2_group_35379
PDT000977061.1	PDS000082578.1	SAMEA26754418	NULL	cd_8_group_36394	cd_4_group_37445	cd_2_group_35379
PDT000977066.1	PDS000001391.77	SAMEA26758168	NULL	cd_8_group_36395	cd_4_group_37446	cd_2_group_35380
PDT000977067.1	PDS000001391.77	SAMEA26758918	NULL	cd_8_group_36395	cd_4_group_37446	cd_2_group_35380
PDT000977095.1	PDS000027970.464	SAMEA26779918	NULL	cd_8_group_36396	cd_4_group_37447	cd_2_group_35381
PDT000977096.1	PDS000027970.464	SAMEA26780668	NULL	cd_8_group_36396	cd_4_group_37447	cd_2_group_35381
PDT000977117.1	PDS000085352.4	SAMEA26796418	NULL	cd_8_group_36397	-	-
PDT000977120.1	PDS000085352.4	SAMEA26798668	NULL	cd_8_group_36397	-	-
PDT000977123.1	PDS000027970.464	SAMEA26800918	NULL	cd_8_group_36398	cd_4_group_37450	cd_2_group_35383
PDT000977124.1	PDS000027970.464	SAMEA26801668	NULL	cd_8_group_36398	cd_4_group_37450	cd_2_group_35383
PDT000977125.1	PDS000031277.4	SAMEA26802418	NULL	cd_8_group_36399	-	-
PDT001075532.1	PDS000031277.4	SAMEA8227208	NULL	cd_8_group_36399	-	-
PDT000002091.3	PDS000028068.32	SAMN02378175	environmental/other	cd_8_group_364	cd_4_group_319	cd_2_group_271
PDT000002095.3	PDS000028068.32	SAMN02378180	environmental/other	cd_8_group_364	cd_4_group_319	cd_2_group_271
PDT000055275.2	PDS000031042.1	SAMN03475715	clinical	cd_8_group_3640	cd_4_group_3504	cd_2_group_3107
PDT000057411.2	PDS000031042.1	SAMN03477925	clinical	cd_8_group_3640	cd_4_group_3504	cd_2_group_3107
PDT000977156.1	PDS000037185.166	SAMEA26825668	NULL	cd_8_group_36400	cd_4_group_37451	cd_2_group_35384
PDT001119015.1	PDS000037185.166	SAMEA5762589	NULL	cd_8_group_36400	cd_4_group_37451	cd_2_group_35384
PDT001119110.1	PDS000037185.166	SAMEA5762681	NULL	cd_8_group_36400	cd_4_group_37451	cd_2_group_35384
PDT001119082.1	PDS000037185.166	SAMEA5762655	NULL	cd_8_group_36401	-	-
PDT000977157.1	PDS000037185.166	SAMEA26826418	NULL	cd_8_group_36401	cd_4_group_37452	cd_2_group_35385
PDT001119111.1	PDS000037185.166	SAMEA5762682	NULL	cd_8_group_36401	cd_4_group_37452	cd_2_group_35385
PDT001119008.1	PDS000037185.166	SAMEA5762578	NULL	cd_8_group_36401	cd_4_group_40705	-
PDT001119074.1	PDS000037185.166	SAMEA5762648	NULL	cd_8_group_36401	cd_4_group_40705	-
PDT001236778.1	PDS000121788.77	SAMEA8597940	NULL	cd_8_group_36402	cd_4_group_37454	-
PDT002008171.1	PDS000121788.77	SAMEA114703656	NULL	cd_8_group_36402	cd_4_group_37454	-
PDT000977167.1	PDS000121788.77	SAMEA26833918	NULL	cd_8_group_36402	cd_4_group_37454	cd_2_group_35387
PDT001236776.1	PDS000121788.77	SAMEA8597938	NULL	cd_8_group_36402	cd_4_group_37454	cd_2_group_35387
PDT000977177.1	PDS000091376.18	SAMEA26841418	NULL	cd_8_group_36403	cd_4_group_37455	cd_2_group_35388
PDT000977180.1	PDS000091376.18	SAMEA26843668	NULL	cd_8_group_36403	cd_4_group_37455	cd_2_group_35388
PDT000977214.1	PDS000094232.1	SAMEA26869168	NULL	cd_8_group_36404	cd_4_group_37460	cd_2_group_35391
PDT001104743.1	PDS000094232.1	SAMN20606954	environmental/other	cd_8_group_36404	cd_4_group_37460	cd_2_group_35391
PDT000977334.1	PDS000032635.146	SAMN18128670	clinical	cd_8_group_36405	cd_4_group_37461	cd_2_group_35392
PDT001105993.1	PDS000032635.146	SAMN20670801	clinical	cd_8_group_36405	cd_4_group_37461	cd_2_group_35392
PDT000977346.1	PDS000097423.5	SAMN18128999	clinical	cd_8_group_36406	cd_4_group_37462	cd_2_group_35393
PDT000983181.1	PDS000097423.5	SAMN18248723	clinical	cd_8_group_36406	cd_4_group_37462	cd_2_group_35393
PDT000985991.1	PDS000097423.5	SAMN18320967	clinical	cd_8_group_36406	cd_4_group_37462	cd_2_group_35393
PDT000990492.1	PDS000097423.5	SAMN18476816	clinical	cd_8_group_36406	cd_4_group_37462	cd_2_group_35393
PDT001022078.1	PDS000082635.4	SAMN19006505	clinical	cd_8_group_36407	-	-
PDT000985361.1	PDS000082635.4	SAMN18148673	clinical	cd_8_group_36407	cd_4_group_37463	-
PDT001021828.1	PDS000082635.4	SAMN18905955	clinical	cd_8_group_36407	cd_4_group_37463	-
PDT000977425.1	PDS000082635.4	SAMN18072430	clinical	cd_8_group_36407	cd_4_group_37463	cd_2_group_35395
PDT000977833.1	PDS000082635.4	SAMN18074120	clinical	cd_8_group_36407	cd_4_group_37463	cd_2_group_35395
PDT000977446.1	PDS000032668.1079	SAMN18072427	clinical	cd_8_group_36408	cd_4_group_37464	-
PDT001021847.1	PDS000032668.1079	SAMN18905987	clinical	cd_8_group_36408	cd_4_group_37464	cd_2_group_36536
PDT001021861.1	PDS000032668.1079	SAMN18906000	clinical	cd_8_group_36408	cd_4_group_37464	cd_2_group_36536
PDT001022328.1	PDS000032668.1079	SAMN19068230	clinical	cd_8_group_36408	cd_4_group_37464	cd_2_group_36536
PDT000977472.1	PDS000003800.47	SAMN18072472	clinical	cd_8_group_36409	cd_4_group_37466	cd_2_group_35396
PDT000977497.1	PDS000003800.47	SAMN18074104	clinical	cd_8_group_36409	cd_4_group_37466	cd_2_group_35396
PDT001016394.1	PDS000003800.47	SAMN18820690	clinical	cd_8_group_36409	cd_4_group_37466	cd_2_group_35396
PDT000055284.2	PDS000032671.105	SAMN03475724	clinical	cd_8_group_3641	cd_4_group_3505	cd_2_group_3108
PDT000099622.2	PDS000032671.105	SAMN04363769	clinical	cd_8_group_3641	cd_4_group_3505	cd_2_group_3108
PDT000977503.1	PDS000084957.1	SAMN18131441	clinical	cd_8_group_36410	cd_4_group_37467	cd_2_group_35397
PDT001009383.1	PDS000084957.1	SAMN18808661	clinical	cd_8_group_36410	cd_4_group_37467	cd_2_group_35397
PDT001117086.1	PDS000028192.862	SAMN20983325	clinical	cd_8_group_36411	-	-
PDT001232630.1	PDS000028192.862	SAMN25334964	clinical	cd_8_group_36411	-	-
PDT000977505.1	PDS000028192.862	SAMN18131435	clinical	cd_8_group_36411	cd_4_group_37468	-
PDT001009073.1	PDS000028192.862	SAMN18803134	clinical	cd_8_group_36411	cd_4_group_37468	-
PDT000977542.2	PDS000001455.9	SAMN18133172	clinical	cd_8_group_36412	cd_4_group_37469	-
PDT000977545.2	PDS000001455.9	SAMN18133169	clinical	cd_8_group_36412	cd_4_group_37469	-
PDT001716788.1	PDS000001455.9	SAMN34435498	environmental/other	cd_8_group_36412	cd_4_group_37469	-
PDT000977564.1	PDS000065606.9	SAMN18133176	clinical	cd_8_group_36413	-	-
PDT001662579.1	PDS000065606.9	SAMN33760334	clinical	cd_8_group_36413	-	-
PDT000977548.1	PDS000065606.9	SAMN18133191	clinical	cd_8_group_36413	cd_4_group_37470	-
PDT001662555.1	PDS000065606.9	SAMN33760328	clinical	cd_8_group_36413	cd_4_group_37470	-
PDT000977840.1	PDS000084471.1	SAMN18074131	clinical	cd_8_group_36414	cd_4_group_37471	-
PDT001002714.1	PDS000084471.1	SAMN18365554	clinical	cd_8_group_36414	cd_4_group_37471	-
PDT000977856.1	PDS000028020.30	SAMN18074146	clinical	cd_8_group_36415	cd_4_group_37472	cd_2_group_35400
PDT000978589.1	PDS000028020.30	SAMN18075634	clinical	cd_8_group_36415	cd_4_group_37472	cd_2_group_35400
PDT000979240.1	PDS000028020.30	SAMN18075694	clinical	cd_8_group_36415	cd_4_group_37472	cd_2_group_35400
PDT000977885.1	PDS000082628.1	SAMN18074160	clinical	cd_8_group_36416	cd_4_group_37474	cd_2_group_35403
PDT000977891.1	PDS000082628.1	SAMN18074165	clinical	cd_8_group_36416	cd_4_group_37474	cd_2_group_35403
PDT000978109.1	PDS000082628.1	SAMN18074218	clinical	cd_8_group_36416	cd_4_group_37474	cd_2_group_35403
PDT001404352.1	PDS000027748.192	SAMN30559866	clinical	cd_8_group_36417	cd_4_group_37475	-
PDT001952300.1	PDS000027748.192	SAMN37932569	clinical	cd_8_group_36417	cd_4_group_37475	-
PDT000977887.1	PDS000027748.192	SAMN18074154	clinical	cd_8_group_36417	cd_4_group_37475	cd_2_group_35404
PDT001950599.1	PDS000027748.192	SAMN37820304	clinical	cd_8_group_36417	cd_4_group_37475	cd_2_group_35404
PDT000977902.1	PDS000082634.3	SAMN18074188	clinical	cd_8_group_36418	cd_4_group_37476	cd_2_group_35405
PDT000991520.1	PDS000082634.3	SAMN18314718	clinical	cd_8_group_36418	cd_4_group_37476	cd_2_group_35405
PDT000977908.1	PDS000082834.1	SAMN18074193	clinical	cd_8_group_36419	cd_4_group_37477	cd_2_group_35407
PDT000979349.1	PDS000082834.1	SAMN18075753	clinical	cd_8_group_36419	cd_4_group_37477	cd_2_group_35407
PDT000302272.2	PDS000121788.77	SAMN08826507	clinical	cd_8_group_3642	-	-
PDT000055288.2	PDS000121788.77	SAMN03475728	clinical	cd_8_group_3642	cd_4_group_3506	cd_2_group_3109
PDT000056286.2	PDS000121788.77	SAMN03476769	clinical	cd_8_group_3642	cd_4_group_3506	cd_2_group_3109
PDT001832444.1	PDS000121788.77	SAMEA112912246	NULL	cd_8_group_3642	cd_4_group_53493	-
PDT001832478.1	PDS000121788.77	SAMEA112912314	NULL	cd_8_group_3642	cd_4_group_53493	-
PDT001832479.1	PDS000121788.77	SAMEA112912315	NULL	cd_8_group_3642	cd_4_group_53493	-
PDT000978107.1	PDS000032819.2	SAMN18074211	clinical	cd_8_group_36420	cd_4_group_37480	cd_2_group_35409
PDT000978119.1	PDS000032819.2	SAMN18074210	clinical	cd_8_group_36420	cd_4_group_37480	cd_2_group_35409
PDT001132074.1	PDS000038669.85	SAMN21493664	clinical	cd_8_group_36421	-	-
PDT000978153.1	PDS000038669.85	SAMN18140335	clinical	cd_8_group_36421	cd_4_group_37481	-
PDT001729190.1	PDS000038669.85	SAMN35042131	clinical	cd_8_group_36421	cd_4_group_37481	-
PDT001858437.1	PDS000038669.85	SAMN37108036	clinical	cd_8_group_36421	cd_4_group_37481	-
PDT001886003.1	PDS000038669.85	SAMN37397958	clinical	cd_8_group_36421	cd_4_group_37481	-
PDT001004939.1	PDS000038669.85	SAMN18733937	clinical	cd_8_group_36421	cd_4_group_37481	cd_2_group_36051
PDT001145935.1	PDS000038669.85	SAMN22068669	clinical	cd_8_group_36421	cd_4_group_37481	cd_2_group_36051
PDT001150643.1	PDS000038669.85	SAMN22250600	clinical	cd_8_group_36421	cd_4_group_37481	cd_2_group_36051
PDT001172705.1	PDS000038669.85	SAMN23011489	clinical	cd_8_group_36421	cd_4_group_37481	cd_2_group_36051
PDT001172712.1	PDS000038669.85	SAMN23011488	clinical	cd_8_group_36421	cd_4_group_37481	cd_2_group_36051
PDT001176057.1	PDS000038669.85	SAMN23211544	clinical	cd_8_group_36421	cd_4_group_37481	cd_2_group_36051
PDT001176094.1	PDS000038669.85	SAMN23220767	clinical	cd_8_group_36421	cd_4_group_37481	cd_2_group_36051
PDT001176101.1	PDS000038669.85	SAMN23220777	clinical	cd_8_group_36421	cd_4_group_37481	cd_2_group_36051
PDT001176114.1	PDS000038669.85	SAMN23221986	clinical	cd_8_group_36421	cd_4_group_37481	cd_2_group_36051
PDT001179121.1	PDS000038669.85	SAMN23311462	clinical	cd_8_group_36421	cd_4_group_37481	cd_2_group_36051
PDT001239601.1	PDS000038669.85	SAMN25654165	clinical	cd_8_group_36421	cd_4_group_37481	cd_2_group_36051
PDT000978178.1	PDS000060277.12	SAMN18140608	clinical	cd_8_group_36422	cd_4_group_37482	cd_2_group_35413
PDT001001180.1	PDS000060277.12	SAMN18642342	clinical	cd_8_group_36422	cd_4_group_37482	cd_2_group_35413
PDT000978192.1	PDS000098520.1	SAMN18140638	clinical	cd_8_group_36423	cd_4_group_37484	cd_2_group_35415
PDT001167454.1	PDS000098520.1	SAMN22837102	clinical	cd_8_group_36423	cd_4_group_37484	cd_2_group_35415
PDT000978417.1	PDS000027993.196	SAMN18140976	environmental/other	cd_8_group_36424	-	-
PDT001561880.1	PDS000027993.196	SAMN32578948	environmental/other	cd_8_group_36424	cd_4_group_50639	cd_2_group_49026
PDT001561883.1	PDS000027993.196	SAMN32578947	environmental/other	cd_8_group_36424	cd_4_group_50639	cd_2_group_49026
PDT001561884.1	PDS000027993.196	SAMN32578957	environmental/other	cd_8_group_36424	cd_4_group_50639	cd_2_group_49026
PDT001571855.1	PDS000027993.196	SAMN32661612	environmental/other	cd_8_group_36424	cd_4_group_50639	cd_2_group_49026
PDT001691649.1	PDS000027993.196	SAMN34231808	environmental/other	cd_8_group_36424	cd_4_group_50639	cd_2_group_49026
PDT001691650.1	PDS000027993.196	SAMN34231809	environmental/other	cd_8_group_36424	cd_4_group_50639	cd_2_group_49026
PDT001691651.1	PDS000027993.196	SAMN34231807	environmental/other	cd_8_group_36424	cd_4_group_50639	cd_2_group_49026
PDT001691657.1	PDS000027993.196	SAMN34231814	environmental/other	cd_8_group_36424	cd_4_group_50639	cd_2_group_49026
PDT000978574.1	PDS000027970.464	SAMN18075660	clinical	cd_8_group_36425	cd_4_group_37488	cd_2_group_35418
PDT001233490.1	PDS000027970.464	SAMN20181561	clinical	cd_8_group_36425	cd_4_group_37488	cd_2_group_35418
PDT000978585.1	PDS000085739.1	SAMN18075631	clinical	cd_8_group_36426	cd_4_group_37489	cd_2_group_35419
PDT001021983.1	PDS000085739.1	SAMN19006438	clinical	cd_8_group_36426	cd_4_group_37489	cd_2_group_35419
PDT000978776.1	PDS000089910.537	SAMN18142982	environmental/other	cd_8_group_36427	-	-
PDT001228341.1	PDS000089910.537	SAMN25152228	environmental/other	cd_8_group_36427	-	-
PDT000978781.1	PDS000029754.22	SAMN18145469	clinical	cd_8_group_36428	cd_4_group_37491	cd_2_group_35420
PDT000978784.1	PDS000029754.22	SAMN18145468	clinical	cd_8_group_36428	cd_4_group_37491	cd_2_group_35420
PDT000979118.1	PDS000032635.146	SAMN18156412	clinical	cd_8_group_36429	cd_4_group_37493	-
PDT001295723.1	PDS000032635.146	SAMN27958327	clinical	cd_8_group_36429	cd_4_group_37493	-
PDT000055297.2	PDS000002037.17	SAMN03475737	clinical	cd_8_group_3643	-	-
PDT000474420.1	PDS000002037.17	SAMN11086761	clinical	cd_8_group_3643	-	-
PDT001327897.1	PDS000002037.17	SAMN29015548	clinical	cd_8_group_3643	-	-
PDT000979120.1	PDS000082630.1	SAMN18156402	clinical	cd_8_group_36430	cd_4_group_37494	cd_2_group_35422
PDT000979122.1	PDS000082630.1	SAMN18156409	clinical	cd_8_group_36430	cd_4_group_37494	cd_2_group_35422
PDT000979121.1	PDS000032804.11	SAMN18156404	clinical	cd_8_group_36431	cd_4_group_37495	cd_2_group_35423
PDT000983111.1	PDS000032804.11	SAMN18239488	clinical	cd_8_group_36431	cd_4_group_37495	cd_2_group_35423
PDT001016073.1	PDS000023879.14	SAMN18820669	clinical	cd_8_group_36432	-	-
PDT000979145.1	PDS000023879.14	SAMN18075670	clinical	cd_8_group_36432	cd_4_group_37497	cd_2_group_35426
PDT001016400.1	PDS000023879.14	SAMN18820678	clinical	cd_8_group_36432	cd_4_group_37497	cd_2_group_35426
PDT000979147.1	PDS000083232.1	SAMN18075661	clinical	cd_8_group_36433	cd_4_group_37498	cd_2_group_35427
PDT000984249.1	PDS000083232.1	SAMN18148354	clinical	cd_8_group_36433	cd_4_group_37498	cd_2_group_35427
PDT000979158.1	PDS000030078.11	SAMN18075677	clinical	cd_8_group_36434	cd_4_group_37499	cd_2_group_35429
PDT000979162.1	PDS000030078.11	SAMN18075678	clinical	cd_8_group_36434	cd_4_group_37499	cd_2_group_35429
PDT000979209.1	PDS000082625.4	SAMN18062695	environmental/other	cd_8_group_36435	-	-
PDT000979205.1	PDS000082625.4	SAMN18062699	environmental/other	cd_8_group_36435	cd_4_group_37500	-
PDT000979206.1	PDS000082625.4	SAMN18062698	environmental/other	cd_8_group_36435	cd_4_group_37500	-
PDT000979207.1	PDS000082625.4	SAMN18062700	environmental/other	cd_8_group_36435	cd_4_group_37500	-
PDT000979214.1	PDS000082625.4	SAMN18062688	environmental/other	cd_8_group_36435	cd_4_group_37500	-
PDT000979204.1	PDS000082625.4	SAMN18062697	environmental/other	cd_8_group_36435	cd_4_group_37500	cd_2_group_35430
PDT000979208.1	PDS000082625.4	SAMN18062696	environmental/other	cd_8_group_36435	cd_4_group_37500	cd_2_group_35430
PDT000979211.1	PDS000082625.4	SAMN18062694	environmental/other	cd_8_group_36435	cd_4_group_37500	cd_2_group_35430
PDT000979212.1	PDS000082625.4	SAMN18062693	environmental/other	cd_8_group_36435	cd_4_group_37500	cd_2_group_35430
PDT000979210.1	PDS000082625.4	SAMN18062692	environmental/other	cd_8_group_36435	cd_4_group_37500	cd_2_group_35431
PDT000979213.1	PDS000082625.4	SAMN18062691	environmental/other	cd_8_group_36435	cd_4_group_37500	cd_2_group_35431
PDT000979215.1	PDS000082625.4	SAMN18062690	environmental/other	cd_8_group_36435	cd_4_group_37500	cd_2_group_35431
PDT000979216.1	PDS000082625.4	SAMN18062689	environmental/other	cd_8_group_36435	cd_4_group_37500	cd_2_group_35431
PDT000979217.1	PDS000082625.4	SAMN18062687	environmental/other	cd_8_group_36435	cd_4_group_37500	cd_2_group_35431
PDT001024320.1	PDS000082625.4	SAMN19020788	environmental/other	cd_8_group_36435	cd_4_group_37500	cd_2_group_35431
PDT001024321.1	PDS000082625.4	SAMN19020789	environmental/other	cd_8_group_36435	cd_4_group_37500	cd_2_group_35431
PDT001742503.1	PDS000032735.728	SAMN35218467	clinical	cd_8_group_36436	-	-
PDT000979230.1	PDS000032735.728	SAMN18075702	clinical	cd_8_group_36436	cd_4_group_37501	cd_2_group_35432
PDT001007366.1	PDS000032735.728	SAMN18742903	clinical	cd_8_group_36436	cd_4_group_37501	cd_2_group_35432
PDT000979249.1	PDS000090595.1	SAMN18075693	clinical	cd_8_group_36437	-	-
PDT001043515.1	PDS000090595.1	SAMN19286481	clinical	cd_8_group_36437	-	-
PDT001023123.1	PDS000084404.13	SAMN19094556	clinical	cd_8_group_36438	cd_4_group_37503	-
PDT000979288.1	PDS000084404.13	SAMN18172043	clinical	cd_8_group_36438	cd_4_group_37503	cd_2_group_35435
PDT001001405.1	PDS000084404.13	SAMN18647616	clinical	cd_8_group_36438	cd_4_group_37503	cd_2_group_35435
PDT001016003.1	PDS000084404.13	SAMN18914590	clinical	cd_8_group_36438	cd_4_group_37503	cd_2_group_35435
PDT001016332.1	PDS000084404.13	SAMN18926481	clinical	cd_8_group_36438	cd_4_group_37503	cd_2_group_35435
PDT001021521.1	PDS000084404.13	SAMN19036880	clinical	cd_8_group_36438	cd_4_group_37503	cd_2_group_35435
PDT001025928.1	PDS000084404.13	SAMN19163284	clinical	cd_8_group_36438	cd_4_group_37503	cd_2_group_35435
PDT001025929.1	PDS000084404.13	SAMN19163286	clinical	cd_8_group_36438	cd_4_group_37503	cd_2_group_35435
PDT001049576.1	PDS000084404.13	SAMN19405828	clinical	cd_8_group_36438	cd_4_group_37503	cd_2_group_35435
PDT001067573.1	PDS000084404.13	SAMN19677377	clinical	cd_8_group_36438	cd_4_group_37503	cd_2_group_35435
PDT001074589.1	PDS000084404.13	SAMN19795640	clinical	cd_8_group_36438	cd_4_group_37503	cd_2_group_35435
PDT001088303.1	PDS000084404.13	SAMN20174582	clinical	cd_8_group_36438	cd_4_group_37503	cd_2_group_35435
PDT001131451.1	PDS000084404.13	SAMN21464962	clinical	cd_8_group_36438	cd_4_group_37503	cd_2_group_35435
PDT001133948.1	PDS000084404.13	SAMN21526163	clinical	cd_8_group_36438	cd_4_group_37503	cd_2_group_35435
PDT001197194.1	PDS000084404.13	SAMN23704611	clinical	cd_8_group_36438	cd_4_group_37503	cd_2_group_35435
PDT001251903.1	PDS000084404.13	SAMN25999597	clinical	cd_8_group_36438	cd_4_group_37503	cd_2_group_35435
PDT000979290.1	PDS000082831.1	SAMN18172034	clinical	cd_8_group_36439	cd_4_group_37504	cd_2_group_35436
PDT000979294.1	PDS000082831.1	SAMN18172033	clinical	cd_8_group_36439	cd_4_group_37504	cd_2_group_35436
PDT000055298.2	PDS000077501.34	SAMN03475738	clinical	cd_8_group_3644	cd_4_group_3507	cd_2_group_3110
PDT000099892.2	PDS000077501.34	SAMN04364041	clinical	cd_8_group_3644	cd_4_group_3507	cd_2_group_3110
PDT000979303.1	PDS000089910.537	SAMN18172770	environmental/other	cd_8_group_36440	-	-
PDT001488860.1	PDS000089910.537	SAMN31792230	environmental/other	cd_8_group_36440	-	-
PDT000979318.1	PDS000159488.57	SAMN18075750	clinical	cd_8_group_36441	-	-
PDT001262433.1	PDS000159488.57	SAMN26526734	clinical	cd_8_group_36441	cd_4_group_44437	cd_2_group_42384
PDT001349318.1	PDS000159488.57	SAMN29404914	clinical	cd_8_group_36441	cd_4_group_44437	cd_2_group_42384
PDT001404795.1	PDS000159488.57	SAMN30566085	clinical	cd_8_group_36441	cd_4_group_44437	cd_2_group_42384
PDT000979347.1	PDS000085033.371	SAMN18148213	clinical	cd_8_group_36442	cd_4_group_37505	-
PDT000986347.1	PDS000085033.371	SAMN18289561	clinical	cd_8_group_36442	cd_4_group_37505	cd_2_group_35604
PDT000987271.1	PDS000085033.371	SAMN18289977	clinical	cd_8_group_36442	cd_4_group_37505	cd_2_group_35604
PDT001005798.1	PDS000085033.371	SAMN18675513	clinical	cd_8_group_36442	cd_4_group_37505	cd_2_group_35604
PDT001006353.1	PDS000085033.371	SAMN18742830	clinical	cd_8_group_36442	cd_4_group_37505	cd_2_group_35604
PDT001006466.1	PDS000085033.371	SAMN18742840	clinical	cd_8_group_36442	cd_4_group_37505	cd_2_group_35604
PDT001009651.1	PDS000085033.371	SAMN18675542	clinical	cd_8_group_36442	cd_4_group_37505	cd_2_group_35604
PDT000979370.1	PDS000032705.1071	SAMN18148217	clinical	cd_8_group_36443	cd_4_group_37507	cd_2_group_35438
PDT000986325.1	PDS000032705.1071	SAMN18289569	clinical	cd_8_group_36443	cd_4_group_37507	cd_2_group_35438
PDT000980412.1	PDS000083196.1	SAMN18191653	clinical	cd_8_group_36444	cd_4_group_37508	cd_2_group_35439
PDT000982938.1	PDS000083196.1	SAMN18232375	clinical	cd_8_group_36444	cd_4_group_37508	cd_2_group_35439
PDT000980417.1	PDS000094111.1	SAMN18191663	clinical	cd_8_group_36445	cd_4_group_37509	cd_2_group_35440
PDT001102197.1	PDS000094111.1	SAMN20527305	clinical	cd_8_group_36445	cd_4_group_37509	cd_2_group_35440
PDT000980419.1	PDS000027970.464	SAMN18191662	clinical	cd_8_group_36446	cd_4_group_37510	-
PDT001730121.1	PDS000027970.464	SAMN35037664	NULL	cd_8_group_36446	cd_4_group_37510	-
PDT001730125.1	PDS000027970.464	SAMN35037661	NULL	cd_8_group_36446	cd_4_group_37510	cd_2_group_50965
PDT001730169.1	PDS000027970.464	SAMN35037657	NULL	cd_8_group_36446	cd_4_group_37510	cd_2_group_50965
PDT001730172.1	PDS000027970.464	SAMN35037672	NULL	cd_8_group_36446	cd_4_group_37510	cd_2_group_50965
PDT001730179.1	PDS000027970.464	SAMN35037665	NULL	cd_8_group_36446	cd_4_group_37510	cd_2_group_50965
PDT001730168.1	PDS000027970.464	SAMN35037675	NULL	cd_8_group_36446	cd_4_group_37510	cd_2_group_50969
PDT001730175.1	PDS000027970.464	SAMN35037669	NULL	cd_8_group_36446	cd_4_group_37510	cd_2_group_50969
PDT001730177.1	PDS000027970.464	SAMN35037667	NULL	cd_8_group_36446	cd_4_group_37510	cd_2_group_50970
PDT001730180.1	PDS000027970.464	SAMN35037656	NULL	cd_8_group_36446	cd_4_group_37510	cd_2_group_50970
PDT000980584.1	PDS000009466.440	SAMEA5532874	NULL	cd_8_group_36447	cd_4_group_37511	-
PDT001134896.1	PDS000009466.440	SAMN21535346	clinical	cd_8_group_36447	cd_4_group_37511	-
PDT000980612.1	PDS000016693.89	SAMEA5532800	NULL	cd_8_group_36448	cd_4_group_37512	cd_2_group_35441
PDT000980620.1	PDS000016693.89	SAMEA5532802	NULL	cd_8_group_36448	cd_4_group_37512	cd_2_group_35441
PDT000980681.1	PDS000032548.387	SAMEA5532918	NULL	cd_8_group_36449	cd_4_group_37514	cd_2_group_35442
PDT001134575.1	PDS000032548.387	SAMN08412560	clinical	cd_8_group_36449	cd_4_group_37514	cd_2_group_35442
PDT000055302.2	PDS000031024.2	SAMN03475742	clinical	cd_8_group_3645	cd_4_group_3508	cd_2_group_3111
PDT000058240.2	PDS000031024.2	SAMN03478310	clinical	cd_8_group_3645	cd_4_group_3508	cd_2_group_3111
PDT001881264.1	PDS000083022.3	SAMN37350359	clinical	cd_8_group_36450	-	-
PDT000980733.1	PDS000083022.3	SAMEA5532831	NULL	cd_8_group_36450	cd_4_group_37516	cd_2_group_35445
PDT000980741.1	PDS000083022.3	SAMEA5532833	NULL	cd_8_group_36450	cd_4_group_37516	cd_2_group_35445
PDT000980742.1	PDS000076649.175	SAMEA5532933	NULL	cd_8_group_36451	cd_4_group_37518	cd_2_group_35447
PDT000980746.1	PDS000076649.175	SAMEA5532934	NULL	cd_8_group_36451	cd_4_group_37518	cd_2_group_35447
PDT000980822.1	PDS000083023.3	SAMEA5532756	NULL	cd_8_group_36452	cd_4_group_37520	cd_2_group_35450
PDT000980866.1	PDS000083023.3	SAMEA5532767	NULL	cd_8_group_36452	cd_4_group_37520	cd_2_group_35450
PDT000980898.1	PDS000027514.360	SAMEA5532776	NULL	cd_8_group_36453	cd_4_group_37522	cd_2_group_35451
PDT000980902.1	PDS000027514.360	SAMEA5532777	NULL	cd_8_group_36453	cd_4_group_37522	cd_2_group_35451
PDT000980926.1	PDS000006470.8	SAMEA5532783	NULL	cd_8_group_36454	cd_4_group_37524	cd_2_group_35453
PDT001272409.1	PDS000006470.8	SAMEA7541955	NULL	cd_8_group_36454	cd_4_group_37524	cd_2_group_35453
PDT000981104.1	PDS000029951.122	SAMEA5532835	NULL	cd_8_group_36455	-	-
PDT001112945.1	PDS000029951.122	SAMN20860448	clinical	cd_8_group_36455	-	-
PDT001125844.1	PDS000148181.63	SAMN21363173	environmental/other	cd_8_group_36456	-	-
PDT001149343.1	PDS000148181.63	SAMN22226029	environmental/other	cd_8_group_36456	-	-
PDT001149422.1	PDS000148181.63	SAMN22228190	environmental/other	cd_8_group_36456	-	-
PDT001160938.1	PDS000148181.63	SAMN22560597	environmental/other	cd_8_group_36456	-	-
PDT000990519.1	PDS000148181.63	SAMN18473128	environmental/other	cd_8_group_36456	cd_4_group_37525	-
PDT000982685.1	PDS000148181.63	SAMN18203634	environmental/other	cd_8_group_36456	cd_4_group_37525	cd_2_group_35454
PDT000983950.1	PDS000148181.63	SAMN18284823	environmental/other	cd_8_group_36456	cd_4_group_37525	cd_2_group_35454
PDT000982692.1	PDS000032518.67	SAMN18203639	environmental/other	cd_8_group_36457	-	-
PDT000982699.1	PDS000032518.67	SAMN18203647	environmental/other	cd_8_group_36457	-	-
PDT000982701.1	PDS000084779.1	SAMN18203669	environmental/other	cd_8_group_36458	cd_4_group_37526	cd_2_group_35455
PDT001005778.1	PDS000084779.1	SAMN18743623	environmental/other	cd_8_group_36458	cd_4_group_37526	cd_2_group_35455
PDT000982758.1	PDS000032705.1071	SAMN18148239	clinical	cd_8_group_36459	-	-
PDT001273904.1	PDS000032705.1071	SAMN26747280	clinical	cd_8_group_36459	-	-
PDT000055305.2	PDS000031152.1	SAMN03475745	clinical	cd_8_group_3646	cd_4_group_3509	cd_2_group_3112
PDT000058566.2	PDS000031152.1	SAMN03478638	clinical	cd_8_group_3646	cd_4_group_3509	cd_2_group_3112
PDT000982817.1	PDS000011314.236	SAMN18212539	clinical	cd_8_group_36460	cd_4_group_37530	cd_2_group_35459
PDT001074758.1	PDS000011314.236	SAMN19801671	clinical	cd_8_group_36460	cd_4_group_37530	cd_2_group_35459
PDT001253994.1	PDS000011314.236	SAMN26234508	clinical	cd_8_group_36460	cd_4_group_37530	cd_2_group_35459
PDT000982860.1	PDS000083197.2	SAMN18221702	environmental/other	cd_8_group_36461	cd_4_group_37531	cd_2_group_35460
PDT000982871.1	PDS000083197.2	SAMN18221850	environmental/other	cd_8_group_36461	cd_4_group_37531	cd_2_group_35460
PDT000982881.1	PDS000083197.2	SAMN18221872	environmental/other	cd_8_group_36461	cd_4_group_37531	cd_2_group_35460
PDT001198751.1	PDS000083197.2	SAMN23762560	environmental/other	cd_8_group_36461	cd_4_group_37531	cd_2_group_35460
PDT000982862.1	PDS000083199.2	SAMN18221706	environmental/other	cd_8_group_36462	cd_4_group_37532	cd_2_group_35461
PDT000982864.1	PDS000083199.2	SAMN18221720	environmental/other	cd_8_group_36462	cd_4_group_37532	cd_2_group_35461
PDT000982865.1	PDS000083199.2	SAMN18221722	environmental/other	cd_8_group_36462	cd_4_group_37532	cd_2_group_35461
PDT000982869.1	PDS000083199.2	SAMN18221727	environmental/other	cd_8_group_36462	cd_4_group_37532	cd_2_group_35461
PDT000982876.1	PDS000083199.2	SAMN18221868	environmental/other	cd_8_group_36462	cd_4_group_37532	cd_2_group_35461
PDT001019188.1	PDS000083199.2	SAMN19025859	environmental/other	cd_8_group_36462	cd_4_group_37532	cd_2_group_35461
PDT001019221.1	PDS000083199.2	SAMN19026359	environmental/other	cd_8_group_36462	cd_4_group_37532	cd_2_group_35461
PDT000982867.1	PDS000083194.1	SAMN18221725	environmental/other	cd_8_group_36463	cd_4_group_37533	cd_2_group_35462
PDT000982872.1	PDS000083194.1	SAMN18221851	environmental/other	cd_8_group_36463	cd_4_group_37533	cd_2_group_35462
PDT000982882.1	PDS000083194.1	SAMN18221873	environmental/other	cd_8_group_36463	cd_4_group_37533	cd_2_group_35462
PDT000982878.1	PDS000083187.5	SAMN18221871	clinical	cd_8_group_36464	cd_4_group_37534	cd_2_group_35463
PDT000983636.1	PDS000083187.5	SAMN18264019	clinical	cd_8_group_36464	cd_4_group_37534	cd_2_group_35463
PDT000991317.1	PDS000083187.5	SAMN18510181	clinical	cd_8_group_36464	cd_4_group_37534	cd_2_group_35463
PDT000991319.1	PDS000083187.5	SAMN18510182	clinical	cd_8_group_36464	cd_4_group_37534	cd_2_group_35463
PDT000991321.1	PDS000083187.5	SAMN18510177	clinical	cd_8_group_36464	cd_4_group_37534	cd_2_group_35463
PDT000991474.1	PDS000083187.5	SAMN18515020	clinical	cd_8_group_36464	cd_4_group_37534	cd_2_group_35463
PDT000991490.1	PDS000083187.5	SAMN18515031	clinical	cd_8_group_36464	cd_4_group_37534	cd_2_group_35463
PDT000997208.1	PDS000083187.5	SAMN18589828	clinical	cd_8_group_36464	cd_4_group_37534	cd_2_group_35463
PDT001000249.1	PDS000083187.5	SAMN18620406	clinical	cd_8_group_36464	cd_4_group_37534	cd_2_group_35463
PDT001000251.1	PDS000083187.5	SAMN18620407	clinical	cd_8_group_36464	cd_4_group_37534	cd_2_group_35463
PDT001016786.1	PDS000083187.5	SAMN18942921	clinical	cd_8_group_36464	cd_4_group_37534	cd_2_group_35463
PDT001016792.1	PDS000083187.5	SAMN18942920	clinical	cd_8_group_36464	cd_4_group_37534	cd_2_group_35463
PDT000982922.1	PDS000083317.1	SAMN18232257	clinical	cd_8_group_36465	cd_4_group_37535	cd_2_group_35465
PDT000986061.1	PDS000083317.1	SAMN18321853	clinical	cd_8_group_36465	cd_4_group_37535	cd_2_group_35465
PDT000982940.1	PDS000011142.118	SAMN18232349	clinical	cd_8_group_36466	cd_4_group_37536	cd_2_group_35466
PDT000987396.1	PDS000011142.118	SAMN18382229	clinical	cd_8_group_36466	cd_4_group_37536	cd_2_group_35466
PDT001081515.1	PDS000011142.118	SAMN20054879	clinical	cd_8_group_36466	cd_4_group_37536	cd_2_group_35466
PDT001091115.1	PDS000011142.118	SAMN20293031	clinical	cd_8_group_36466	cd_4_group_37536	cd_2_group_35466
PDT000983036.1	PDS000009710.258	SAMN18238976	clinical	cd_8_group_36467	cd_4_group_37537	cd_2_group_35467
PDT000983044.1	PDS000009710.258	SAMN18239021	clinical	cd_8_group_36467	cd_4_group_37537	cd_2_group_35467
PDT000983042.1	PDS000013832.318	SAMN18239028	clinical	cd_8_group_36468	-	-
PDT001019090.1	PDS000013832.318	SAMN19008519	clinical	cd_8_group_36468	-	-
PDT000983078.1	PDS000009710.258	SAMN18239225	clinical	cd_8_group_36469	cd_4_group_37538	cd_2_group_35468
PDT000983092.1	PDS000009710.258	SAMN18239271	clinical	cd_8_group_36469	cd_4_group_37538	cd_2_group_35468
PDT000241517.2	PDS000001865.702	SAMN07638941	clinical	cd_8_group_3647	-	-
PDT000391067.1	PDS000001865.702	SAMN10240808	clinical	cd_8_group_3647	-	-
PDT000926055.1	PDS000001865.702	SAMN17187172	clinical	cd_8_group_3647	-	-
PDT001504720.1	PDS000001865.702	SAMN31927811	clinical	cd_8_group_3647	-	-
PDT001525317.1	PDS000001865.702	SAMN32192662	clinical	cd_8_group_3647	-	-
PDT000248127.2	PDS000001865.702	SAMN07715917	clinical	cd_8_group_3647	cd_4_group_12628	-
PDT001161347.1	PDS000001865.702	SAMN22562189	clinical	cd_8_group_3647	cd_4_group_12628	-
PDT000279304.2	PDS000001865.702	SAMN08379314	clinical	cd_8_group_3647	cd_4_group_12628	cd_2_group_12964
PDT000296613.2	PDS000001865.702	SAMN08773155	clinical	cd_8_group_3647	cd_4_group_12628	cd_2_group_12964
PDT001170157.1	PDS000001865.702	SAMN22930324	clinical	cd_8_group_3647	cd_4_group_12628	cd_2_group_12964
PDT001174000.1	PDS000001865.702	SAMN23097555	clinical	cd_8_group_3647	cd_4_group_12628	cd_2_group_12964
PDT000802023.1	PDS000001865.702	SAMN15729573	clinical	cd_8_group_3647	cd_4_group_12628	cd_2_group_31058
PDT001957826.1	PDS000001865.702	SAMN38019563	clinical	cd_8_group_3647	cd_4_group_12628	cd_2_group_31058
PDT000839415.1	PDS000001865.702	SAMN16221622	clinical	cd_8_group_3647	cd_4_group_33896	cd_2_group_31927
PDT000844890.1	PDS000001865.702	SAMN16260599	clinical	cd_8_group_3647	cd_4_group_33896	cd_2_group_31927
PDT000055308.2	PDS000001865.702	SAMN03475748	clinical	cd_8_group_3647	cd_4_group_3511	-
PDT000326463.1	PDS000001865.702	SAMN09388008	clinical	cd_8_group_3647	cd_4_group_3511	-
PDT000985435.1	PDS000001865.702	SAMN18315659	clinical	cd_8_group_3647	cd_4_group_37635	cd_2_group_35562
PDT001103196.1	PDS000001865.702	SAMN20570058	clinical	cd_8_group_3647	cd_4_group_37635	cd_2_group_35562
PDT000983087.1	PDS000009710.258	SAMN18239266	clinical	cd_8_group_36470	-	-
PDT001551485.1	PDS000009710.258	SAMN32490545	clinical	cd_8_group_36470	-	-
PDT000983143.1	PDS000091277.1	SAMN18240857	clinical	cd_8_group_36471	-	-
PDT001064140.1	PDS000091277.1	SAMN19605034	clinical	cd_8_group_36471	-	-
PDT000983157.1	PDS000001290.145	SAMN18242693	clinical	cd_8_group_36472	cd_4_group_37540	cd_2_group_35470
PDT001396974.1	PDS000001290.145	SAMN30468639	clinical	cd_8_group_36472	cd_4_group_37540	cd_2_group_35470
PDT000983194.1	PDS000032634.234	SAMN18248158	clinical	cd_8_group_36473	-	-
PDT001294407.1	PDS000032634.234	SAMN27783097	clinical	cd_8_group_36473	-	-
PDT001327296.1	PDS000032634.234	SAMN28986052	clinical	cd_8_group_36473	-	-
PDT000983216.1	PDS000026812.270	SAMN18256390	clinical	cd_8_group_36474	cd_4_group_37542	cd_2_group_35471
PDT001000973.1	PDS000026812.270	SAMN18636293	clinical	cd_8_group_36474	cd_4_group_37542	cd_2_group_35471
PDT000983271.1	PDS000026710.494	SAMN18203670	environmental/other	cd_8_group_36475	cd_4_group_37544	-
PDT000986489.1	PDS000026710.494	SAMN18350642	environmental/other	cd_8_group_36475	cd_4_group_37544	-
PDT000983276.1	PDS000076604.512	SAMN18204962	clinical	cd_8_group_36476	cd_4_group_37545	cd_2_group_35473
PDT001002662.1	PDS000076604.512	SAMN18683422	clinical	cd_8_group_36476	cd_4_group_37545	cd_2_group_35473
PDT000983280.1	PDS000026658.98	SAMN18204965	clinical	cd_8_group_36477	-	-
PDT001100721.1	PDS000026658.98	SAMN20507205	clinical	cd_8_group_36477	-	-
PDT001662679.1	PDS000026658.98	SAMN33769287	clinical	cd_8_group_36477	cd_4_group_51634	cd_2_group_50153
PDT001828889.1	PDS000026658.98	SAMN36713620	clinical	cd_8_group_36477	cd_4_group_51634	cd_2_group_50153
PDT001889037.1	PDS000026658.98	SAMN37429671	clinical	cd_8_group_36477	cd_4_group_51634	cd_2_group_50153
PDT000983295.1	PDS000148181.63	SAMN18205283	environmental/other	cd_8_group_36478	-	-
PDT001345066.1	PDS000148181.63	SAMEA8571399	NULL	cd_8_group_36478	-	-
PDT001345781.1	PDS000148181.63	SAMEA8571373	NULL	cd_8_group_36478	-	-
PDT000983306.1	PDS000158179.42	SAMN18205481	clinical	cd_8_group_36479	cd_4_group_37548	cd_2_group_35475
PDT001001371.1	PDS000158179.42	SAMN18646869	clinical	cd_8_group_36479	cd_4_group_37548	cd_2_group_35475
PDT000454628.1	PDS000032714.24	SAMN10835831	clinical	cd_8_group_3648	-	-
PDT001099525.1	PDS000032714.24	SAMN20491321	clinical	cd_8_group_3648	-	-
PDT001234604.1	PDS000032714.24	SAMN25488198	clinical	cd_8_group_3648	-	-
PDT000855159.1	PDS000032714.24	SAMN16364393	environmental/other	cd_8_group_3648	cd_4_group_34320	-
PDT000889715.1	PDS000032714.24	SAMN16793974	clinical	cd_8_group_3648	cd_4_group_34320	-
PDT000055312.2	PDS000032714.24	SAMN03475752	clinical	cd_8_group_3648	cd_4_group_3512	cd_2_group_3114
PDT000301552.2	PDS000032714.24	SAMN08822964	clinical	cd_8_group_3648	cd_4_group_3512	cd_2_group_3114
PDT000301927.2	PDS000032714.24	SAMN08824892	clinical	cd_8_group_3648	cd_4_group_3512	cd_2_group_3114
PDT000056448.2	PDS000032714.24	SAMN03476938	clinical	cd_8_group_3648	cd_4_group_3748	-
PDT000183850.2	PDS000032714.24	SAMN06285903	clinical	cd_8_group_3648	cd_4_group_3748	-
PDT000983316.1	PDS000039062.9	SAMN18148220	clinical	cd_8_group_36480	cd_4_group_37549	cd_2_group_35476
PDT001021787.1	PDS000039062.9	SAMN18905940	clinical	cd_8_group_36480	cd_4_group_37549	cd_2_group_35476
PDT001021811.1	PDS000039062.9	SAMN18905933	clinical	cd_8_group_36480	cd_4_group_37549	cd_2_group_35476
PDT000983318.1	PDS000016720.27	SAMN18205699	clinical	cd_8_group_36481	-	-
PDT001693029.1	PDS000016720.27	SAMN34234104	environmental/other	cd_8_group_36481	cd_4_group_52097	cd_2_group_50672
PDT001707706.1	PDS000016720.27	SAMN34411470	environmental/other	cd_8_group_36481	cd_4_group_52097	cd_2_group_50672
PDT000983353.1	PDS000032438.397	SAMN18207982	clinical	cd_8_group_36482	cd_4_group_37554	cd_2_group_35483
PDT001079162.1	PDS000032438.397	SAMN19948099	clinical	cd_8_group_36482	cd_4_group_37554	cd_2_group_35483
PDT000983365.1	PDS000032438.397	SAMN18208280	clinical	cd_8_group_36483	cd_4_group_37555	cd_2_group_35485
PDT000987197.1	PDS000032438.397	SAMN18378753	clinical	cd_8_group_36483	cd_4_group_37555	cd_2_group_35485
PDT000987204.1	PDS000032438.397	SAMN18378760	clinical	cd_8_group_36483	cd_4_group_37555	cd_2_group_35485
PDT000983415.1	PDS000028787.40	SAMN18212021	clinical	cd_8_group_36484	cd_4_group_37558	cd_2_group_35488
PDT001103326.1	PDS000028787.40	SAMN20574978	clinical	cd_8_group_36484	cd_4_group_37558	cd_2_group_35488
PDT001114745.1	PDS000028787.40	SAMN20929589	clinical	cd_8_group_36484	cd_4_group_37558	cd_2_group_35488
PDT001117079.1	PDS000028787.40	SAMN20983322	clinical	cd_8_group_36484	cd_4_group_37558	cd_2_group_35488
PDT000983448.1	PDS000002770.512	SAMN18243660	environmental/other	cd_8_group_36485	-	-
PDT001791733.1	PDS000002770.512	SAMN36000519	environmental/other	cd_8_group_36485	cd_4_group_53030	cd_2_group_51669
PDT001829892.1	PDS000002770.512	SAMN36717411	environmental/other	cd_8_group_36485	cd_4_group_53030	cd_2_group_51669
PDT001843694.1	PDS000002770.512	SAMN36873020	environmental/other	cd_8_group_36485	cd_4_group_53030	cd_2_group_51669
PDT000983468.1	PDS000028204.26	SAMN18243690	environmental/other	cd_8_group_36486	cd_4_group_37561	cd_2_group_35491
PDT000983469.1	PDS000028204.26	SAMN18243689	environmental/other	cd_8_group_36486	cd_4_group_37561	cd_2_group_35491
PDT000983470.1	PDS000028204.26	SAMN18243688	environmental/other	cd_8_group_36486	cd_4_group_37561	cd_2_group_35491
PDT000983472.1	PDS000038980.5	SAMN18243692	environmental/other	cd_8_group_36487	cd_4_group_37562	cd_2_group_35492
PDT000983473.1	PDS000038980.5	SAMN18243693	environmental/other	cd_8_group_36487	cd_4_group_37562	cd_2_group_35492
PDT000983474.1	PDS000089910.537	SAMN18243694	environmental/other	cd_8_group_36488	-	-
PDT001016114.1	PDS000089910.537	SAMN18918182	environmental/other	cd_8_group_36488	-	-
PDT001339362.1	PDS000089910.537	SAMN29264325	environmental/other	cd_8_group_36488	-	-
PDT000983476.1	PDS000089910.537	SAMN18243698	environmental/other	cd_8_group_36489	-	-
PDT001121127.1	PDS000089910.537	SAMN21170563	clinical	cd_8_group_36489	-	-
PDT001125976.1	PDS000089910.537	SAMN21369094	clinical	cd_8_group_36489	-	-
PDT000246696.2	PDS000168436.1	SAMN07719085	clinical	cd_8_group_3649	cd_4_group_3513	-
PDT000055316.2	PDS000168436.1	SAMN03475756	clinical	cd_8_group_3649	cd_4_group_3513	cd_2_group_3115
PDT000056179.2	PDS000168436.1	SAMN03476662	environmental/other	cd_8_group_3649	cd_4_group_3513	cd_2_group_3115
PDT000058627.2	PDS000168436.1	SAMN03478705	clinical	cd_8_group_3649	cd_4_group_3513	cd_2_group_3115
PDT000435897.1	PDS000168436.1	SAMEA104410952	NULL	cd_8_group_3649	cd_4_group_3513	cd_2_group_3115
PDT000983480.1	PDS000089910.537	SAMN18243695	environmental/other	cd_8_group_36490	cd_4_group_37563	cd_2_group_35493
PDT001062662.1	PDS000089910.537	SAMN19588393	environmental/other	cd_8_group_36490	cd_4_group_37563	cd_2_group_35493
PDT000983541.1	PDS000027464.45	SAMN18244872	clinical	cd_8_group_36491	-	-
PDT000983542.1	PDS000027464.45	SAMN18244873	clinical	cd_8_group_36491	-	-
PDT000983546.1	PDS000027759.335	SAMN18246580	clinical	cd_8_group_36492	cd_4_group_37566	cd_2_group_35497
PDT000985455.1	PDS000027759.335	SAMN18315572	clinical	cd_8_group_36492	cd_4_group_37566	cd_2_group_35497
PDT000983547.1	PDS000028314.262	SAMN18246566	clinical	cd_8_group_36493	-	-
PDT000983552.1	PDS000028314.262	SAMN18246534	clinical	cd_8_group_36493	-	-
PDT001101674.1	PDS000076460.33	SAMN20594180	environmental/other	cd_8_group_36494	-	-
PDT001389860.1	PDS000076460.33	SAMN30321952	environmental/other	cd_8_group_36494	-	-
PDT001902121.1	PDS000076460.33	SAMN37533449	environmental/other	cd_8_group_36494	-	-
PDT000983598.1	PDS000076460.33	SAMN18243685	environmental/other	cd_8_group_36494	cd_4_group_37571	-
PDT000983599.1	PDS000076460.33	SAMN18243686	environmental/other	cd_8_group_36494	cd_4_group_37571	-
PDT001168443.1	PDS000076460.33	SAMN22867154	environmental/other	cd_8_group_36494	cd_4_group_37571	-
PDT000983601.1	PDS000030560.12	SAMN18243674	environmental/other	cd_8_group_36495	-	-
PDT001279369.1	PDS000030560.12	SAMN27291907	environmental/other	cd_8_group_36495	-	-
PDT000983630.1	PDS000130317.1	SAMN18263997	clinical	cd_8_group_36496	-	-
PDT001549326.1	PDS000130317.1	SAMN32422065	clinical	cd_8_group_36496	-	-
PDT000983635.1	PDS000032192.209	SAMN18264014	clinical	cd_8_group_36497	cd_4_group_37572	cd_2_group_35502
PDT000983637.1	PDS000032192.209	SAMN18264023	clinical	cd_8_group_36497	cd_4_group_37572	cd_2_group_35502
PDT001002255.1	PDS000032192.209	SAMN18672914	clinical	cd_8_group_36497	cd_4_group_37572	cd_2_group_35502
PDT001048776.1	PDS000032192.209	SAMN19370153	clinical	cd_8_group_36497	cd_4_group_37572	cd_2_group_35502
PDT001071497.1	PDS000032192.209	SAMN19730901	clinical	cd_8_group_36497	cd_4_group_37572	cd_2_group_35502
PDT001079655.1	PDS000032192.209	SAMN19954470	clinical	cd_8_group_36497	cd_4_group_37572	cd_2_group_35502
PDT000983646.1	PDS000001865.702	SAMN18265219	clinical	cd_8_group_36498	-	-
PDT000983649.1	PDS000001865.702	SAMN18265230	clinical	cd_8_group_36498	-	-
PDT000983648.1	PDS000028234.10	SAMN18265222	clinical	cd_8_group_36499	cd_4_group_37573	-
PDT001639748.1	PDS000028234.10	SAMN33417411	clinical	cd_8_group_36499	cd_4_group_37573	-
PDT001475446.1	PDS000028234.10	SAMN31590514	clinical	cd_8_group_36499	cd_4_group_37573	cd_2_group_47723
PDT001476389.1	PDS000028234.10	SAMN31608178	clinical	cd_8_group_36499	cd_4_group_37573	cd_2_group_47723
PDT000002092.3	PDS000002493.25	SAMN02378176	environmental/other	cd_8_group_365	-	-
PDT000002928.3	PDS000002493.25	SAMN02368095	environmental/other	cd_8_group_365	cd_4_group_541	-
PDT000003730.3	PDS000002493.25	SAMN02378023	environmental/other	cd_8_group_365	cd_4_group_541	-
PDT000003644.3	PDS000002493.25	SAMN02378026	environmental/other	cd_8_group_365	cd_4_group_680	cd_2_group_587
PDT000027765.3	PDS000002493.25	SAMN02595841	environmental/other	cd_8_group_365	cd_4_group_680	cd_2_group_587
PDT000003733.3	PDS000002493.25	SAMN02378029	environmental/other	cd_8_group_365	cd_4_group_697	cd_2_group_600
PDT000027776.3	PDS000002493.25	SAMN02595852	environmental/other	cd_8_group_365	cd_4_group_697	cd_2_group_600
PDT000055318.2	PDS000043980.1	SAMN03475758	clinical	cd_8_group_3650	cd_4_group_3514	-
PDT000479176.1	PDS000043980.1	SAMN11149462	clinical	cd_8_group_3650	cd_4_group_3514	-
PDT000983656.1	PDS000030237.1231	SAMN18265224	clinical	cd_8_group_36500	cd_4_group_37574	cd_2_group_35503
PDT000986070.1	PDS000030237.1231	SAMN18332128	clinical	cd_8_group_36500	cd_4_group_37574	cd_2_group_35503
PDT000986073.1	PDS000030237.1231	SAMN18332130	clinical	cd_8_group_36500	cd_4_group_37574	cd_2_group_35503
PDT000983689.1	PDS000083266.1	SAMN18266709	clinical	cd_8_group_36501	cd_4_group_37575	-
PDT000985418.1	PDS000083266.1	SAMN18315577	clinical	cd_8_group_36501	cd_4_group_37575	-
PDT001178888.1	PDS000031059.117	SAMN23307168	environmental/other	cd_8_group_36502	-	-
PDT000983690.1	PDS000031059.117	SAMN18269645	environmental/other	cd_8_group_36502	cd_4_group_37576	-
PDT001809140.1	PDS000031059.117	SAMN36293163	environmental/other	cd_8_group_36502	cd_4_group_37576	-
PDT000983694.1	PDS000148181.63	SAMN18269757	environmental/other	cd_8_group_36503	-	-
PDT001093429.1	PDS000148181.63	SAMN20335463	environmental/other	cd_8_group_36503	-	-
PDT001136006.1	PDS000148181.63	SAMN21542136	environmental/other	cd_8_group_36503	-	-
PDT001232782.1	PDS000148181.63	SAMN25337648	environmental/other	cd_8_group_36503	-	-
PDT001513099.1	PDS000148181.63	SAMN32058043	environmental/other	cd_8_group_36503	-	-
PDT000983701.1	PDS000030219.6	SAMN18269509	environmental/other	cd_8_group_36504	-	-
PDT001374209.1	PDS000030219.6	SAMN30052092	environmental/other	cd_8_group_36504	-	-
PDT001374563.1	PDS000030219.6	SAMN30056346	environmental/other	cd_8_group_36504	cd_4_group_47061	cd_2_group_45237
PDT001794453.1	PDS000030219.6	SAMN36175085	environmental/other	cd_8_group_36504	cd_4_group_47061	cd_2_group_45237
PDT000983738.1	PDS000083593.1	SAMN18269886	environmental/other	cd_8_group_36505	cd_4_group_37581	-
PDT000989130.1	PDS000083593.1	SAMN18408107	environmental/other	cd_8_group_36505	cd_4_group_37581	-
PDT000983741.1	PDS000028474.7	SAMN18265619	clinical	cd_8_group_36506	-	-
PDT001475433.1	PDS000028474.7	SAMN31590476	clinical	cd_8_group_36506	-	-
PDT000983742.1	PDS000084001.4	SAMN18266470	clinical	cd_8_group_36507	cd_4_group_37582	cd_2_group_35508
PDT000993834.1	PDS000084001.4	SAMN18542669	clinical	cd_8_group_36507	cd_4_group_37582	cd_2_group_35508
PDT001090185.1	PDS000084001.4	SAMN20244282	clinical	cd_8_group_36507	cd_4_group_37582	cd_2_group_35508
PDT001097429.1	PDS000084001.4	SAMN20439242	clinical	cd_8_group_36507	cd_4_group_37582	cd_2_group_35508
PDT001275453.1	PDS000144856.28	SAMN26927510	clinical	cd_8_group_36508	cd_4_group_37583	-
PDT001350981.1	PDS000144856.28	SAMN29472432	clinical	cd_8_group_36508	cd_4_group_37583	-
PDT000983744.1	PDS000144856.28	SAMN18265519	clinical	cd_8_group_36508	cd_4_group_37583	cd_2_group_35509
PDT001120621.1	PDS000144856.28	SAMN21160254	clinical	cd_8_group_36508	cd_4_group_37583	cd_2_group_35509
PDT001126661.1	PDS000144856.28	SAMN21380967	clinical	cd_8_group_36508	cd_4_group_37583	cd_2_group_35509
PDT001077966.1	PDS000159488.57	SAMN19891567	clinical	cd_8_group_36509	-	-
PDT001108895.1	PDS000159488.57	SAMN20769584	clinical	cd_8_group_36509	-	-
PDT001270235.1	PDS000159488.57	SAMN26677787	clinical	cd_8_group_36509	-	-
PDT001987651.1	PDS000159488.57	SAMN38285325	clinical	cd_8_group_36509	-	-
PDT000983760.1	PDS000159488.57	SAMN18270002	environmental/other	cd_8_group_36509	cd_4_group_37584	cd_2_group_35510
PDT000986534.1	PDS000159488.57	SAMN18350685	environmental/other	cd_8_group_36509	cd_4_group_37584	cd_2_group_35510
PDT000055321.2	PDS000099883.6	SAMN03475761	environmental/other	cd_8_group_3651	cd_4_group_3515	cd_2_group_3116
PDT001152754.1	PDS000099883.6	SAMEA6142355	NULL	cd_8_group_3651	cd_4_group_3515	cd_2_group_3116
PDT000983769.1	PDS000083207.6	SAMN18268841	clinical	cd_8_group_36510	cd_4_group_37585	cd_2_group_35511
PDT000990128.1	PDS000083207.6	SAMN18449898	clinical	cd_8_group_36510	cd_4_group_37585	cd_2_group_35511
PDT001093426.1	PDS000083207.6	SAMN20332784	clinical	cd_8_group_36510	cd_4_group_37585	cd_2_group_35511
PDT000984031.1	PDS000032397.233	SAMN18148252	clinical	cd_8_group_36511	cd_4_group_37589	cd_2_group_35515
PDT001022063.1	PDS000032397.233	SAMN19006504	clinical	cd_8_group_36511	cd_4_group_37589	cd_2_group_35515
PDT000984035.1	PDS000026744.166	SAMN18148264	clinical	cd_8_group_36512	cd_4_group_37590	cd_2_group_35516
PDT000986328.1	PDS000026744.166	SAMN18289544	clinical	cd_8_group_36512	cd_4_group_37590	cd_2_group_35516
PDT001021941.1	PDS000026744.166	SAMN18975929	clinical	cd_8_group_36512	cd_4_group_37590	cd_2_group_35516
PDT001021964.1	PDS000026744.166	SAMN19006437	clinical	cd_8_group_36512	cd_4_group_37590	cd_2_group_35516
PDT001021967.1	PDS000026744.166	SAMN19006439	clinical	cd_8_group_36512	cd_4_group_37590	cd_2_group_35516
PDT000984037.1	PDS000032668.1079	SAMN18148278	clinical	cd_8_group_36513	cd_4_group_37591	cd_2_group_35517
PDT000984246.1	PDS000032668.1079	SAMN18148343	clinical	cd_8_group_36513	cd_4_group_37591	cd_2_group_35517
PDT001029685.1	PDS000032668.1079	SAMN19006518	clinical	cd_8_group_36513	cd_4_group_37591	cd_2_group_35517
PDT000984039.1	PDS000083218.2	SAMN18148277	clinical	cd_8_group_36514	cd_4_group_37592	cd_2_group_35518
PDT000984053.1	PDS000083218.2	SAMN18148263	clinical	cd_8_group_36514	cd_4_group_37592	cd_2_group_35518
PDT000984194.1	PDS000083218.2	SAMN18148320	clinical	cd_8_group_36514	cd_4_group_37592	cd_2_group_35518
PDT000984205.1	PDS000083218.2	SAMN18148322	clinical	cd_8_group_36514	cd_4_group_37592	cd_2_group_35518
PDT000984215.1	PDS000083218.2	SAMN18148332	clinical	cd_8_group_36514	cd_4_group_37592	cd_2_group_35518
PDT000984323.1	PDS000083218.2	SAMN18148463	clinical	cd_8_group_36514	cd_4_group_37592	cd_2_group_35518
PDT000986598.1	PDS000083218.2	SAMN18289603	clinical	cd_8_group_36514	cd_4_group_37592	cd_2_group_35518
PDT000984049.1	PDS000159488.57	SAMN18148274	clinical	cd_8_group_36515	cd_4_group_37593	cd_2_group_35520
PDT000986603.1	PDS000159488.57	SAMN18289605	clinical	cd_8_group_36515	cd_4_group_37593	cd_2_group_35520
PDT001006476.1	PDS000159488.57	SAMN18742838	clinical	cd_8_group_36515	cd_4_group_37593	cd_2_group_35520
PDT000984052.1	PDS000006009.7	SAMN18148268	clinical	cd_8_group_36516	cd_4_group_37594	cd_2_group_35521
PDT000984252.1	PDS000006009.7	SAMN18148348	clinical	cd_8_group_36516	cd_4_group_37594	cd_2_group_35521
PDT001021805.1	PDS000006009.7	SAMN18905920	clinical	cd_8_group_36516	cd_4_group_37594	cd_2_group_35521
PDT000984064.1	PDS000083216.2	SAMN18227984	clinical	cd_8_group_36517	-	-
PDT000984066.1	PDS000083216.2	SAMN18227980	clinical	cd_8_group_36517	cd_4_group_37595	-
PDT001271179.1	PDS000083216.2	SAMN26746859	clinical	cd_8_group_36517	cd_4_group_37595	-
PDT000984159.1	PDS000083217.1	SAMN18210962	environmental/other	cd_8_group_36518	cd_4_group_37596	cd_2_group_35522
PDT000984160.1	PDS000083217.1	SAMN18210960	environmental/other	cd_8_group_36518	cd_4_group_37596	cd_2_group_35522
PDT000984161.1	PDS000083217.1	SAMN18210961	environmental/other	cd_8_group_36518	cd_4_group_37596	cd_2_group_35522
PDT000984171.1	PDS000116113.1	SAMN18148304	clinical	cd_8_group_36519	-	-
PDT001393922.1	PDS000116113.1	SAMN30395208	clinical	cd_8_group_36519	-	-
PDT000055327.2	PDS000029248.42	SAMN03475767	clinical	cd_8_group_3652	-	-
PDT000254555.2	PDS000029248.42	SAMN07816236	clinical	cd_8_group_3652	-	-
PDT000254037.2	PDS000029248.42	SAMN07812761	clinical	cd_8_group_3652	cd_4_group_12914	-
PDT000259419.2	PDS000029248.42	SAMN07946555	clinical	cd_8_group_3652	cd_4_group_12914	-
PDT000325269.1	PDS000029248.42	SAMN09380538	clinical	cd_8_group_3652	cd_4_group_12914	-
PDT000254613.2	PDS000029248.42	SAMN07816351	clinical	cd_8_group_3652	cd_4_group_12973	-
PDT001066352.1	PDS000029248.42	SAMN19652540	clinical	cd_8_group_3652	cd_4_group_12973	-
PDT000330615.1	PDS000029248.42	SAMN09431460	clinical	cd_8_group_3652	cd_4_group_17416	cd_2_group_15915
PDT000342056.1	PDS000029248.42	SAMN09612334	clinical	cd_8_group_3652	cd_4_group_17416	cd_2_group_15915
PDT000984180.1	PDS000094401.3	SAMN18148307	clinical	cd_8_group_36520	-	-
PDT000985966.1	PDS000094401.3	SAMN18289514	clinical	cd_8_group_36520	-	-
PDT000986574.1	PDS000094401.3	SAMN18289622	clinical	cd_8_group_36520	-	-
PDT000984193.1	PDS000165367.6	SAMN18148337	clinical	cd_8_group_36521	cd_4_group_37597	cd_2_group_35523
PDT000984271.1	PDS000165367.6	SAMN18148459	clinical	cd_8_group_36521	cd_4_group_37597	cd_2_group_35523
PDT000984199.1	PDS000100251.126	SAMN18148312	clinical	cd_8_group_36522	-	-
PDT000985186.1	PDS000100251.126	SAMN18148643	clinical	cd_8_group_36522	-	-
PDT000984257.1	PDS000127718.164	SAMN18148355	clinical	cd_8_group_36523	cd_4_group_37599	cd_2_group_35525
PDT001022010.1	PDS000127718.164	SAMN19006469	clinical	cd_8_group_36523	cd_4_group_37599	cd_2_group_35525
PDT001022013.1	PDS000127718.164	SAMN19006455	clinical	cd_8_group_36523	cd_4_group_37599	cd_2_group_35525
PDT000984263.1	PDS000083332.2	SAMN18148352	clinical	cd_8_group_36524	cd_4_group_37600	cd_2_group_35526
PDT000985801.1	PDS000083332.2	SAMN18148742	clinical	cd_8_group_36524	cd_4_group_37600	cd_2_group_35526
PDT000984268.1	PDS000083391.1	SAMN18148362	clinical	cd_8_group_36525	cd_4_group_37601	-
PDT000987134.1	PDS000083391.1	SAMN18289948	clinical	cd_8_group_36525	cd_4_group_37601	-
PDT000984321.1	PDS000083220.1	SAMN18148468	clinical	cd_8_group_36526	cd_4_group_37603	cd_2_group_35530
PDT000984338.1	PDS000083220.1	SAMN18148467	clinical	cd_8_group_36526	cd_4_group_37603	cd_2_group_35530
PDT000984512.1	PDS000083220.1	SAMN18148506	clinical	cd_8_group_36526	cd_4_group_37603	cd_2_group_35530
PDT000984431.1	PDS000083215.1	SAMN18275894	clinical	cd_8_group_36527	cd_4_group_37604	cd_2_group_35531
PDT000984436.1	PDS000083215.1	SAMN18275895	clinical	cd_8_group_36527	cd_4_group_37604	cd_2_group_35531
PDT001094330.1	PDS000148181.63	SAMN20343724	environmental/other	cd_8_group_36528	-	-
PDT001137775.1	PDS000148181.63	SAMN21604914	environmental/other	cd_8_group_36528	-	-
PDT001232749.1	PDS000148181.63	SAMN25337587	environmental/other	cd_8_group_36528	-	-
PDT001256798.1	PDS000148181.63	SAMN26343939	environmental/other	cd_8_group_36528	-	-
PDT001412811.1	PDS000148181.63	SAMN30755062	environmental/other	cd_8_group_36528	-	-
PDT001415009.1	PDS000148181.63	SAMN30810861	environmental/other	cd_8_group_36528	-	-
PDT001487433.1	PDS000148181.63	SAMN31757528	environmental/other	cd_8_group_36528	-	-
PDT000984450.1	PDS000148181.63	SAMN18285266	environmental/other	cd_8_group_36528	cd_4_group_37605	-
PDT001450425.1	PDS000148181.63	SAMN31243134	environmental/other	cd_8_group_36528	cd_4_group_37605	-
PDT001129301.1	PDS000027400.94	SAMN21415642	clinical	cd_8_group_36529	-	-
PDT000984461.1	PDS000027400.94	SAMN18287177	clinical	cd_8_group_36529	cd_4_group_37606	-
PDT000988984.1	PDS000027400.94	SAMN18402011	clinical	cd_8_group_36529	cd_4_group_37606	cd_2_group_35631
PDT001021595.1	PDS000027400.94	SAMN19058394	clinical	cd_8_group_36529	cd_4_group_37606	cd_2_group_35631
PDT000055334.2	PDS000041999.113	SAMN03475774	clinical	cd_8_group_3653	cd_4_group_3516	-
PDT000055686.2	PDS000041999.113	SAMN03476154	clinical	cd_8_group_3653	cd_4_group_3516	cd_2_group_3188
PDT000056826.2	PDS000041999.113	SAMN03477338	clinical	cd_8_group_3653	cd_4_group_3516	cd_2_group_3188
PDT000057459.2	PDS000041999.113	SAMN03477974	clinical	cd_8_group_3653	cd_4_group_3516	cd_2_group_3188
PDT000059393.2	PDS000041999.113	SAMN03479851	clinical	cd_8_group_3653	cd_4_group_3516	cd_2_group_3188
PDT000059876.2	PDS000041999.113	SAMN03480340	clinical	cd_8_group_3653	cd_4_group_3516	cd_2_group_3188
PDT000098838.7	PDS000041999.113	SAMN04362907	clinical	cd_8_group_3653	cd_4_group_3516	cd_2_group_3188
PDT000984467.1	PDS000027037.402	SAMN18287175	clinical	cd_8_group_36530	-	-
PDT001424645.1	PDS000027037.402	SAMN30926003	clinical	cd_8_group_36530	-	-
PDT000984502.1	PDS000121788.77	SAMN18148503	clinical	cd_8_group_36531	cd_4_group_37607	-
PDT001464615.1	PDS000121788.77	SAMEA111482298	NULL	cd_8_group_36531	cd_4_group_37607	-
PDT000984509.1	PDS000083226.552	SAMN18148519	clinical	cd_8_group_36532	-	-
PDT001004718.1	PDS000083226.552	SAMN18675210	clinical	cd_8_group_36532	-	-
PDT000984522.1	PDS000083259.1	SAMN18148494	clinical	cd_8_group_36533	cd_4_group_37609	cd_2_group_35535
PDT000985342.1	PDS000083259.1	SAMN18148663	clinical	cd_8_group_36533	cd_4_group_37609	cd_2_group_35535
PDT000984554.1	PDS000029314.253	SAMN18148543	clinical	cd_8_group_36534	cd_4_group_37611	cd_2_group_35541
PDT000984566.1	PDS000029314.253	SAMN18148541	clinical	cd_8_group_36534	cd_4_group_37611	cd_2_group_35541
PDT000984571.1	PDS000055749.18	SAMN18289378	clinical	cd_8_group_36535	cd_4_group_37614	cd_2_group_35544
PDT000990503.1	PDS000055749.18	SAMN18476829	clinical	cd_8_group_36535	cd_4_group_37614	cd_2_group_35544
PDT000984577.1	PDS000097340.1	SAMN18289382	clinical	cd_8_group_36536	cd_4_group_37615	-
PDT001150334.1	PDS000097340.1	SAMN22245570	clinical	cd_8_group_36536	cd_4_group_37615	-
PDT000984578.1	PDS000088513.4	SAMN18289358	clinical	cd_8_group_36537	cd_4_group_37616	cd_2_group_35545
PDT001025739.1	PDS000088513.4	SAMN19156946	clinical	cd_8_group_36537	cd_4_group_37616	cd_2_group_35545
PDT001057088.1	PDS000088513.4	SAMN19489278	clinical	cd_8_group_36537	cd_4_group_37616	cd_2_group_35545
PDT001098826.1	PDS000088513.4	SAMN20475602	clinical	cd_8_group_36537	cd_4_group_37616	cd_2_group_35545
PDT001134818.1	PDS000088513.4	SAMN21535342	clinical	cd_8_group_36537	cd_4_group_37616	cd_2_group_35545
PDT000984593.1	PDS000098511.2	SAMN18290017	clinical	cd_8_group_36538	-	-
PDT001169354.1	PDS000098511.2	SAMN22883258	clinical	cd_8_group_36538	cd_4_group_42463	-
PDT001297906.1	PDS000098511.2	SAMN28027596	clinical	cd_8_group_36538	cd_4_group_42463	-
PDT000984594.1	PDS000090613.1	SAMN18290008	clinical	cd_8_group_36539	-	-
PDT001044007.1	PDS000090613.1	SAMN19288895	clinical	cd_8_group_36539	-	-
PDT000055346.2	PDS000001803.13	SAMN03475786	clinical	cd_8_group_3654	cd_4_group_3518	cd_2_group_3120
PDT000099523.2	PDS000001803.13	SAMN04363667	clinical	cd_8_group_3654	cd_4_group_3518	cd_2_group_3120
PDT000985038.1	PDS000026970.894	SAMN18299403	environmental/other	cd_8_group_36540	cd_4_group_37620	-
PDT001475242.1	PDS000026970.894	SAMN31582236	clinical	cd_8_group_36540	cd_4_group_37620	-
PDT000985100.1	PDS000088512.1	SAMN18306599	clinical	cd_8_group_36541	cd_4_group_37622	-
PDT001024905.1	PDS000088512.1	SAMN19108863	clinical	cd_8_group_36541	cd_4_group_37622	-
PDT000985131.1	PDS000083814.1	SAMN18148566	clinical	cd_8_group_36542	-	-
PDT000991781.1	PDS000083814.1	SAMN18520352	clinical	cd_8_group_36542	-	-
PDT000985145.1	PDS000002218.771	SAMN18148575	clinical	cd_8_group_36543	cd_4_group_37624	cd_2_group_35551
PDT001021800.1	PDS000002218.771	SAMN18905924	clinical	cd_8_group_36543	cd_4_group_37624	cd_2_group_35551
PDT000985176.1	PDS000026746.153	SAMN18148647	clinical	cd_8_group_36544	cd_4_group_37625	cd_2_group_35553
PDT000985819.1	PDS000026746.153	SAMN18148716	clinical	cd_8_group_36544	cd_4_group_37625	cd_2_group_35553
PDT000985345.1	PDS000083257.2	SAMN18148662	clinical	cd_8_group_36545	cd_4_group_37629	cd_2_group_35557
PDT000985362.1	PDS000083257.2	SAMN18148661	clinical	cd_8_group_36545	cd_4_group_37629	cd_2_group_35557
PDT000985365.1	PDS000083257.2	SAMN18148660	clinical	cd_8_group_36545	cd_4_group_37629	cd_2_group_35557
PDT000985832.1	PDS000083257.2	SAMN18148706	clinical	cd_8_group_36545	cd_4_group_37629	cd_2_group_35557
PDT000985840.1	PDS000083257.2	SAMN18148710	clinical	cd_8_group_36545	cd_4_group_37629	cd_2_group_35557
PDT000985843.1	PDS000083257.2	SAMN18148700	clinical	cd_8_group_36545	cd_4_group_37629	cd_2_group_35557
PDT000985359.1	PDS000003877.32	SAMN18148672	clinical	cd_8_group_36546	cd_4_group_37630	-
PDT001489524.1	PDS000003877.32	SAMN31058621	clinical	cd_8_group_36546	cd_4_group_37630	-
PDT000985369.1	PDS000029314.253	SAMN18314419	clinical	cd_8_group_36547	cd_4_group_37631	cd_2_group_35558
PDT000985371.1	PDS000029314.253	SAMN18314267	clinical	cd_8_group_36547	cd_4_group_37631	cd_2_group_35558
PDT000989330.1	PDS000029314.253	SAMN18434354	clinical	cd_8_group_36547	cd_4_group_37631	cd_2_group_35558
PDT000998709.1	PDS000029314.253	SAMN18618054	clinical	cd_8_group_36547	cd_4_group_37631	cd_2_group_35558
PDT001041668.1	PDS000029314.253	SAMN19240892	clinical	cd_8_group_36547	cd_4_group_37631	cd_2_group_35558
PDT001041669.1	PDS000029314.253	SAMN19240887	clinical	cd_8_group_36547	cd_4_group_37631	cd_2_group_35558
PDT000985414.1	PDS000001251.383	SAMN18314266	clinical	cd_8_group_36548	cd_4_group_37632	cd_2_group_35559
PDT000991072.1	PDS000001251.383	SAMN18491865	clinical	cd_8_group_36548	cd_4_group_37632	cd_2_group_35559
PDT001121329.1	PDS000083268.4	SAMN21172088	clinical	cd_8_group_36549	-	-
PDT001575196.1	PDS000083268.4	SAMN32711018	clinical	cd_8_group_36549	-	-
PDT000985423.1	PDS000083268.4	SAMN18315571	clinical	cd_8_group_36549	cd_4_group_37633	cd_2_group_35560
PDT001080438.1	PDS000083268.4	SAMN19982143	clinical	cd_8_group_36549	cd_4_group_37633	cd_2_group_35560
PDT000055350.2	PDS000013887.43	SAMN03475790	clinical	cd_8_group_3655	cd_4_group_3519	cd_2_group_3121
PDT000056973.2	PDS000013887.43	SAMN03477487	environmental/other	cd_8_group_3655	cd_4_group_3519	cd_2_group_3121
PDT000099390.2	PDS000013887.43	SAMN04363518	clinical	cd_8_group_3655	cd_4_group_3519	cd_2_group_3121
PDT000099708.2	PDS000013887.43	SAMN04363855	clinical	cd_8_group_3655	cd_4_group_3519	cd_2_group_3121
PDT000120649.2	PDS000013887.43	SAMN04576500	environmental/other	cd_8_group_3655	cd_4_group_3519	cd_2_group_3121
PDT000211969.2	PDS000013887.43	SAMN07155657	clinical	cd_8_group_3655	cd_4_group_3519	cd_2_group_3121
PDT000985429.1	PDS000090604.1	SAMN18315665	clinical	cd_8_group_36550	cd_4_group_37634	cd_2_group_35561
PDT001045809.1	PDS000090604.1	SAMN19316299	clinical	cd_8_group_36550	cd_4_group_37634	cd_2_group_35561
PDT000985430.1	PDS000085742.1	SAMN18315667	clinical	cd_8_group_36551	-	-
PDT001022040.1	PDS000085742.1	SAMN19068867	clinical	cd_8_group_36551	-	-
PDT000985441.1	PDS000090593.1	SAMN18315654	clinical	cd_8_group_36552	-	-
PDT001045830.1	PDS000090593.1	SAMN19316333	clinical	cd_8_group_36552	-	-
PDT000985466.1	PDS000113560.3	SAMN18315576	clinical	cd_8_group_36553	-	-
PDT000985470.1	PDS000113560.3	SAMN18315566	clinical	cd_8_group_36553	-	-
PDT000987364.1	PDS000113560.3	SAMN18382027	clinical	cd_8_group_36553	-	-
PDT000985756.1	PDS000089910.537	SAMN18318714	environmental/other	cd_8_group_36554	cd_4_group_37638	cd_2_group_35567
PDT000986533.1	PDS000089910.537	SAMN18350682	environmental/other	cd_8_group_36554	cd_4_group_37638	cd_2_group_35567
PDT000985762.1	PDS000127718.164	SAMN18318823	clinical	cd_8_group_36555	cd_4_group_37639	cd_2_group_35568
PDT000997459.1	PDS000127718.164	SAMN18603887	clinical	cd_8_group_36555	cd_4_group_37639	cd_2_group_35568
PDT001077608.1	PDS000127718.164	SAMN19872340	clinical	cd_8_group_36555	cd_4_group_37639	cd_2_group_35568
PDT001096261.1	PDS000127718.164	SAMN20398404	clinical	cd_8_group_36555	cd_4_group_37639	cd_2_group_35568
PDT001597170.1	PDS000135125.2	SAMN32962271	clinical	cd_8_group_36556	cd_4_group_37640	-
PDT000985764.1	PDS000135125.2	SAMN18318809	clinical	cd_8_group_36556	cd_4_group_37640	cd_2_group_35569
PDT001889350.1	PDS000135125.2	SAMN37435514	clinical	cd_8_group_36556	cd_4_group_37640	cd_2_group_35569
PDT000985769.1	PDS000027389.11	SAMN18318806	clinical	cd_8_group_36557	cd_4_group_37641	cd_2_group_35570
PDT001016314.1	PDS000027389.11	SAMN18925799	clinical	cd_8_group_36557	cd_4_group_37641	cd_2_group_35570
PDT001255559.1	PDS000002495.284	SAMN26311186	clinical	cd_8_group_36558	cd_4_group_37642	-
PDT000985772.1	PDS000002495.284	SAMN18318824	clinical	cd_8_group_36558	cd_4_group_37642	cd_2_group_35571
PDT001274194.1	PDS000002495.284	SAMN26874065	clinical	cd_8_group_36558	cd_4_group_37642	cd_2_group_35571
PDT001790967.1	PDS000002495.284	SAMN35989909	clinical	cd_8_group_36558	cd_4_group_37642	cd_2_group_35571
PDT001808050.1	PDS000002495.284	SAMN36276330	clinical	cd_8_group_36558	cd_4_group_37642	cd_2_group_35571
PDT001852163.1	PDS000002495.284	SAMN36994759	clinical	cd_8_group_36558	cd_4_group_37642	cd_2_group_35571
PDT001965789.1	PDS000002495.284	SAMN38081900	clinical	cd_8_group_36558	cd_4_group_37642	cd_2_group_35571
PDT000985789.1	PDS000054718.378	SAMN18148735	clinical	cd_8_group_36559	-	-
PDT000985948.1	PDS000054718.378	SAMN18289539	clinical	cd_8_group_36559	-	-
PDT000055356.2	PDS000001789.64	SAMN03475796	clinical	cd_8_group_3656	cd_4_group_3520	cd_2_group_3122
PDT000056714.2	PDS000001789.64	SAMN03477226	clinical	cd_8_group_3656	cd_4_group_3520	cd_2_group_3122
PDT000985794.1	PDS000083330.1	SAMN18148731	clinical	cd_8_group_36560	cd_4_group_37643	-
PDT000985809.1	PDS000083330.1	SAMN18148729	clinical	cd_8_group_36560	cd_4_group_37643	-
PDT000985812.1	PDS000026575.198	SAMN18318822	clinical	cd_8_group_36561	cd_4_group_37644	cd_2_group_35572
PDT000985815.1	PDS000026575.198	SAMN18318826	clinical	cd_8_group_36561	cd_4_group_37644	cd_2_group_35572
PDT000985863.1	PDS000150684.2	SAMN18059786	clinical	cd_8_group_36562	cd_4_group_37645	cd_2_group_35574
PDT001131031.1	PDS000150684.2	SAMN20181510	clinical	cd_8_group_36562	cd_4_group_37645	cd_2_group_35574
PDT001131049.1	PDS000150684.2	SAMN20181509	clinical	cd_8_group_36562	cd_4_group_37645	cd_2_group_35574
PDT000985921.1	PDS000083319.1	SAMN18148777	clinical	cd_8_group_36563	cd_4_group_37647	-
PDT000986359.1	PDS000083319.1	SAMN18289588	clinical	cd_8_group_36563	cd_4_group_37647	-
PDT000985927.1	PDS000158179.42	SAMN18148768	clinical	cd_8_group_36564	cd_4_group_37648	cd_2_group_35576
PDT000986015.1	PDS000158179.42	SAMN18289488	clinical	cd_8_group_36564	cd_4_group_37648	cd_2_group_35576
PDT000985932.1	PDS000158179.42	SAMN18320334	clinical	cd_8_group_36565	cd_4_group_37649	-
PDT001095558.1	PDS000158179.42	SAMN20363749	clinical	cd_8_group_36565	cd_4_group_37649	cd_2_group_37860
PDT001095576.1	PDS000158179.42	SAMN20363674	clinical	cd_8_group_36565	cd_4_group_37649	cd_2_group_37860
PDT001096499.1	PDS000158179.42	SAMN20407926	clinical	cd_8_group_36565	cd_4_group_37649	cd_2_group_37860
PDT001098852.1	PDS000158179.42	SAMN20477874	clinical	cd_8_group_36565	cd_4_group_37649	cd_2_group_37860
PDT001107765.1	PDS000158179.42	SAMN20710355	clinical	cd_8_group_36565	cd_4_group_37649	cd_2_group_37860
PDT001110266.1	PDS000158179.42	SAMN20835985	clinical	cd_8_group_36565	cd_4_group_37649	cd_2_group_37860
PDT001121031.1	PDS000158179.42	SAMN21169342	clinical	cd_8_group_36565	cd_4_group_37649	cd_2_group_37860
PDT001130438.1	PDS000158179.42	SAMN21436026	clinical	cd_8_group_36565	cd_4_group_37649	cd_2_group_37860
PDT001132138.1	PDS000158179.42	SAMN21495863	clinical	cd_8_group_36565	cd_4_group_37649	cd_2_group_37860
PDT001145803.1	PDS000158179.42	SAMN22067278	clinical	cd_8_group_36565	cd_4_group_37649	cd_2_group_37860
PDT001148591.1	PDS000158179.42	SAMN22211714	clinical	cd_8_group_36565	cd_4_group_37649	cd_2_group_37860
PDT001583719.1	PDS000158179.42	SAMN32817726	clinical	cd_8_group_36565	cd_4_group_37649	cd_2_group_37860
PDT000985958.1	PDS000088364.1	SAMN18289520	clinical	cd_8_group_36566	cd_4_group_37650	-
PDT001023202.1	PDS000088364.1	SAMEA104413228	clinical	cd_8_group_36566	cd_4_group_37650	-
PDT000985987.1	PDS000026718.20	SAMN18321021	environmental/other	cd_8_group_36567	-	-
PDT001815388.1	PDS000026718.20	SAMN36405527	clinical	cd_8_group_36567	-	-
PDT001002850.1	PDS000083588.4	SAMN18673167	clinical	cd_8_group_36568	-	-
PDT000986005.1	PDS000083588.4	SAMN18289493	clinical	cd_8_group_36568	cd_4_group_37651	cd_2_group_35577
PDT000989060.1	PDS000083588.4	SAMN18314354	clinical	cd_8_group_36568	cd_4_group_37651	cd_2_group_35577
PDT000986011.1	PDS000083327.4	SAMN18289511	clinical	cd_8_group_36569	cd_4_group_37652	cd_2_group_35578
PDT000986016.1	PDS000083327.4	SAMN18289510	clinical	cd_8_group_36569	cd_4_group_37652	cd_2_group_35578
PDT000055358.2	PDS000030935.1	SAMN03475798	environmental/other	cd_8_group_3657	cd_4_group_3521	cd_2_group_3123
PDT000059654.2	PDS000030935.1	SAMN03480117	environmental/other	cd_8_group_3657	cd_4_group_3521	cd_2_group_3123
PDT000986027.1	PDS000065758.828	SAMN18321864	clinical	cd_8_group_36570	cd_4_group_37653	cd_2_group_35580
PDT000986036.1	PDS000065758.828	SAMN18321852	clinical	cd_8_group_36570	cd_4_group_37653	cd_2_group_35580
PDT000986045.1	PDS000083315.1	SAMN18321875	clinical	cd_8_group_36571	cd_4_group_37654	cd_2_group_35581
PDT000986050.1	PDS000083315.1	SAMN18321879	clinical	cd_8_group_36571	cd_4_group_37654	cd_2_group_35581
PDT000986048.1	PDS000083316.2	SAMN18321859	clinical	cd_8_group_36572	cd_4_group_37655	cd_2_group_35582
PDT001102386.1	PDS000083316.2	SAMN20530084	clinical	cd_8_group_36572	cd_4_group_37655	cd_2_group_35582
PDT000986051.1	PDS000094094.1	SAMN18321842	clinical	cd_8_group_36573	cd_4_group_37656	-
PDT001102244.1	PDS000094094.1	SAMN20527447	clinical	cd_8_group_36573	cd_4_group_37656	-
PDT000986065.1	PDS000110180.1	SAMN18321877	clinical	cd_8_group_36574	cd_4_group_37658	cd_2_group_35584
PDT001314449.1	PDS000110180.1	SAMN28608169	clinical	cd_8_group_36574	cd_4_group_37658	cd_2_group_35584
PDT001314482.1	PDS000110180.1	SAMN28608412	clinical	cd_8_group_36574	cd_4_group_37658	cd_2_group_35584
PDT000986085.1	PDS000078583.3	SAMN18332686	environmental/other	cd_8_group_36575	cd_4_group_37660	cd_2_group_35587
PDT000986121.1	PDS000078583.3	SAMN18334887	environmental/other	cd_8_group_36575	cd_4_group_37660	cd_2_group_35587
PDT000986120.1	PDS000053291.33	SAMN18334888	environmental/other	cd_8_group_36576	cd_4_group_37662	cd_2_group_35589
PDT000986127.1	PDS000053291.33	SAMN18334949	environmental/other	cd_8_group_36576	cd_4_group_37662	cd_2_group_35589
PDT000986131.1	PDS000053291.33	SAMN18334961	environmental/other	cd_8_group_36576	cd_4_group_37662	cd_2_group_35589
PDT001660558.1	PDS000053291.33	SAMN31209574	environmental/other	cd_8_group_36576	cd_4_group_37662	cd_2_group_35589
PDT001660560.1	PDS000053291.33	SAMN31209575	environmental/other	cd_8_group_36576	cd_4_group_37662	cd_2_group_35589
PDT001660566.1	PDS000053291.33	SAMN31209576	environmental/other	cd_8_group_36576	cd_4_group_37662	cd_2_group_35589
PDT000986123.1	PDS000083335.6	SAMN18334899	environmental/other	cd_8_group_36577	cd_4_group_37663	cd_2_group_35590
PDT000986129.1	PDS000083335.6	SAMN18335325	environmental/other	cd_8_group_36577	cd_4_group_37663	cd_2_group_35590
PDT000989036.1	PDS000083335.6	SAMN18403329	environmental/other	cd_8_group_36577	cd_4_group_37663	cd_2_group_35590
PDT000989040.1	PDS000083335.6	SAMN18403696	environmental/other	cd_8_group_36577	cd_4_group_37663	cd_2_group_35590
PDT000989121.1	PDS000083335.6	SAMN18407730	environmental/other	cd_8_group_36577	cd_4_group_37663	cd_2_group_35590
PDT000989138.1	PDS000083335.6	SAMN18408496	environmental/other	cd_8_group_36577	cd_4_group_37663	cd_2_group_35590
PDT000989157.2	PDS000083335.6	SAMN18409244	environmental/other	cd_8_group_36577	cd_4_group_37663	cd_2_group_35590
PDT000989237.1	PDS000083335.6	SAMN18414822	environmental/other	cd_8_group_36577	cd_4_group_37663	cd_2_group_35590
PDT001287340.1	PDS000083335.6	SAMN27582483	environmental/other	cd_8_group_36577	cd_4_group_44986	cd_2_group_42984
PDT001660581.1	PDS000083335.6	SAMN31209316	environmental/other	cd_8_group_36577	cd_4_group_44986	cd_2_group_42984
PDT001287345.1	PDS000083335.6	SAMN27582577	environmental/other	cd_8_group_36577	cd_4_group_44988	cd_2_group_42986
PDT001287346.1	PDS000083335.6	SAMN27582579	environmental/other	cd_8_group_36577	cd_4_group_44988	cd_2_group_42986
PDT001660539.1	PDS000083335.6	SAMN31210059	environmental/other	cd_8_group_36577	cd_4_group_44988	cd_2_group_42986
PDT001660541.1	PDS000083335.6	SAMN31209570	environmental/other	cd_8_group_36577	cd_4_group_44988	cd_2_group_42986
PDT001660578.1	PDS000083335.6	SAMN31209313	environmental/other	cd_8_group_36577	cd_4_group_44988	cd_2_group_42986
PDT001660588.1	PDS000083335.6	SAMN31209580	environmental/other	cd_8_group_36577	cd_4_group_44988	cd_2_group_42986
PDT001660589.1	PDS000083335.6	SAMN31209581	environmental/other	cd_8_group_36577	cd_4_group_44988	cd_2_group_42986
PDT001660604.1	PDS000083335.6	SAMN31210058	environmental/other	cd_8_group_36577	cd_4_group_44988	cd_2_group_42986
PDT001660579.1	PDS000083335.6	SAMN31209314	environmental/other	cd_8_group_36577	cd_4_group_51605	cd_2_group_50125
PDT001660580.1	PDS000083335.6	SAMN31209315	environmental/other	cd_8_group_36577	cd_4_group_51605	cd_2_group_50125
PDT000986168.1	PDS000096109.1	SAMN18336563	clinical	cd_8_group_36578	cd_4_group_37665	-
PDT001132058.1	PDS000096109.1	SAMN21493729	clinical	cd_8_group_36578	cd_4_group_37665	-
PDT000986226.1	PDS000083314.375	SAMN18340647	clinical	cd_8_group_36579	cd_4_group_37666	cd_2_group_35595
PDT000989756.1	PDS000083314.375	SAMN18443470	clinical	cd_8_group_36579	cd_4_group_37666	cd_2_group_35595
PDT000055360.2	PDS000032624.3	SAMN03475800	clinical	cd_8_group_3658	cd_4_group_3522	cd_2_group_3124
PDT000099160.2	PDS000032624.3	SAMN04363234	clinical	cd_8_group_3658	cd_4_group_3522	cd_2_group_3124
PDT001353015.1	PDS000081914.126	SAMN29511340	environmental/other	cd_8_group_36580	-	-
PDT001974973.1	PDS000081914.126	SAMN38156177	environmental/other	cd_8_group_36580	-	-
PDT000986268.1	PDS000081914.126	SAMN18348962	clinical	cd_8_group_36580	cd_4_group_37667	-
PDT001974937.1	PDS000081914.126	SAMN38156068	environmental/other	cd_8_group_36580	cd_4_group_37667	-
PDT000986292.1	PDS000001723.219	SAMN18348959	clinical	cd_8_group_36581	-	-
PDT001311033.1	PDS000001723.219	SAMN28534431	clinical	cd_8_group_36581	-	-
PDT000986309.1	PDS000090093.1	SAMN18350182	clinical	cd_8_group_36582	cd_4_group_37669	-
PDT001040155.1	PDS000090093.1	SAMN19231564	clinical	cd_8_group_36582	cd_4_group_37669	-
PDT000986313.1	PDS000121797.24	SAMN18350416	clinical	cd_8_group_36583	cd_4_group_37671	-
PDT001329051.1	PDS000121797.24	SAMN29044349	clinical	cd_8_group_36583	cd_4_group_37671	-
PDT000986321.1	PDS000040218.13	SAMN18322103	environmental/other	cd_8_group_36584	cd_4_group_37672	cd_2_group_35601
PDT001022118.1	PDS000040218.13	SAMN19068267	environmental/other	cd_8_group_36584	cd_4_group_37672	cd_2_group_35601
PDT000986327.1	PDS000100251.126	SAMN18289546	clinical	cd_8_group_36585	cd_4_group_37673	cd_2_group_35602
PDT001021891.1	PDS000100251.126	SAMN18906034	clinical	cd_8_group_36585	cd_4_group_37673	cd_2_group_35602
PDT000986336.1	PDS000083326.1	SAMN18289547	clinical	cd_8_group_36586	cd_4_group_37674	cd_2_group_35603
PDT000986340.1	PDS000083326.1	SAMN18289554	clinical	cd_8_group_36586	cd_4_group_37674	cd_2_group_35603
PDT000986383.1	PDS000011222.69	SAMN18289575	clinical	cd_8_group_36587	-	-
PDT001088537.1	PDS000011222.69	SAMN20177323	clinical	cd_8_group_36587	cd_4_group_39637	cd_2_group_37624
PDT001106500.1	PDS000011222.69	SAMN20678725	clinical	cd_8_group_36587	cd_4_group_39637	cd_2_group_37624
PDT001890562.1	PDS000011222.69	SAMN37458256	clinical	cd_8_group_36587	cd_4_group_54405	cd_2_group_53252
PDT001946842.1	PDS000011222.69	SAMN37873908	clinical	cd_8_group_36587	cd_4_group_54405	cd_2_group_53252
PDT000986506.1	PDS000037470.12	SAMN18350812	clinical	cd_8_group_36588	-	-
PDT001126454.1	PDS000037470.12	SAMN21383978	clinical	cd_8_group_36588	-	-
PDT000986508.1	PDS000085624.13	SAMN18350811	clinical	cd_8_group_36589	-	-
PDT001175944.1	PDS000085624.13	SAMN23194161	clinical	cd_8_group_36589	-	-
PDT001018901.1	PDS000085624.13	SAMN19022402	clinical	cd_8_group_36589	cd_4_group_38394	cd_2_group_36369
PDT001021575.1	PDS000085624.13	SAMN19033615	clinical	cd_8_group_36589	cd_4_group_38394	cd_2_group_36369
PDT001024510.1	PDS000085624.13	SAMN19107287	clinical	cd_8_group_36589	cd_4_group_38394	cd_2_group_36369
PDT001028933.1	PDS000085624.13	SAMN19189319	clinical	cd_8_group_36589	cd_4_group_38394	cd_2_group_36369
PDT001042833.1	PDS000085624.13	SAMN19271355	clinical	cd_8_group_36589	cd_4_group_38394	cd_2_group_36369
PDT001045816.1	PDS000085624.13	SAMN19316810	clinical	cd_8_group_36589	cd_4_group_38394	cd_2_group_36369
PDT001048157.1	PDS000085624.13	SAMN19349677	clinical	cd_8_group_36589	cd_4_group_38394	cd_2_group_36369
PDT001049542.1	PDS000085624.13	SAMN19403817	clinical	cd_8_group_36589	cd_4_group_38394	cd_2_group_36369
PDT001058909.1	PDS000085624.13	SAMN19573005	clinical	cd_8_group_36589	cd_4_group_38394	cd_2_group_36369
PDT001071016.1	PDS000085624.13	SAMN19713094	clinical	cd_8_group_36589	cd_4_group_38394	cd_2_group_36369
PDT001089830.1	PDS000085624.13	SAMN20221697	clinical	cd_8_group_36589	cd_4_group_38394	cd_2_group_36369
PDT001097290.1	PDS000085624.13	SAMN20432162	clinical	cd_8_group_36589	cd_4_group_38394	cd_2_group_36369
PDT001123038.1	PDS000085624.13	SAMN21217372	clinical	cd_8_group_36589	cd_4_group_38394	cd_2_group_36369
PDT000055366.2	PDS000100251.126	SAMN03475806	environmental/other	cd_8_group_3659	-	-
PDT000246548.2	PDS000100251.126	SAMN07718320	clinical	cd_8_group_3659	cd_4_group_12510	-
PDT000435904.1	PDS000100251.126	SAMEA104410954	NULL	cd_8_group_3659	cd_4_group_12510	-
PDT001184267.1	PDS000100251.126	SAMEA2794504	NULL	cd_8_group_3659	cd_4_group_42866	cd_2_group_40819
PDT001184289.1	PDS000100251.126	SAMEA2794528	NULL	cd_8_group_3659	cd_4_group_42866	cd_2_group_40819
PDT001184297.1	PDS000100251.126	SAMEA2794536	NULL	cd_8_group_3659	cd_4_group_42866	cd_2_group_40819
PDT001184305.1	PDS000100251.126	SAMEA2794544	NULL	cd_8_group_3659	cd_4_group_42866	cd_2_group_40819
PDT001184312.1	PDS000100251.126	SAMEA2794551	NULL	cd_8_group_3659	cd_4_group_42866	cd_2_group_40819
PDT000986530.1	PDS000030237.1231	SAMN18350680	environmental/other	cd_8_group_36590	-	-
PDT001719173.1	PDS000030237.1231	SAMN34585652	environmental/other	cd_8_group_36590	-	-
PDT001136946.1	PDS000029414.234	SAMN21591263	environmental/other	cd_8_group_36591	-	-
PDT000986568.1	PDS000029414.234	SAMN18350786	environmental/other	cd_8_group_36591	cd_4_group_37677	cd_2_group_35607
PDT001974927.1	PDS000029414.234	SAMN38156077	environmental/other	cd_8_group_36591	cd_4_group_37677	cd_2_group_35607
PDT000986602.1	PDS000030758.162	SAMN18289620	clinical	cd_8_group_36592	cd_4_group_37681	cd_2_group_35610
PDT000987270.1	PDS000030758.162	SAMN18314277	clinical	cd_8_group_36592	cd_4_group_37681	cd_2_group_35610
PDT000989085.1	PDS000030758.162	SAMN18314385	clinical	cd_8_group_36592	cd_4_group_37681	cd_2_group_35610
PDT001273789.1	PDS000030758.162	SAMN26795865	clinical	cd_8_group_36592	cd_4_group_37681	cd_2_group_35610
PDT000986648.1	PDS000039107.15	SAMN18352338	clinical	cd_8_group_36593	cd_4_group_37682	-
PDT000988055.1	PDS000039107.15	SAMN18387537	clinical	cd_8_group_36593	cd_4_group_37682	-
PDT000986654.1	PDS000121788.77	SAMN18352364	clinical	cd_8_group_36594	cd_4_group_37683	cd_2_group_35613
PDT000988046.1	PDS000121788.77	SAMN18387532	clinical	cd_8_group_36594	cd_4_group_37683	cd_2_group_35613
PDT000986657.1	PDS000032639.103	SAMN18352361	clinical	cd_8_group_36595	-	-
PDT000987376.1	PDS000032639.103	SAMN18382042	clinical	cd_8_group_36595	-	-
PDT000987076.1	PDS000026862.248	SAMN18289878	clinical	cd_8_group_36596	cd_4_group_37685	cd_2_group_35615
PDT001555861.1	PDS000026862.248	SAMN28985769	clinical	cd_8_group_36596	cd_4_group_37685	cd_2_group_35615
PDT000987138.1	PDS000026701.142	SAMN18289961	clinical	cd_8_group_36597	cd_4_group_37687	cd_2_group_35618
PDT000987285.1	PDS000026701.142	SAMN18289979	clinical	cd_8_group_36597	cd_4_group_37687	cd_2_group_35618
PDT000989041.1	PDS000026701.142	SAMN18314341	clinical	cd_8_group_36597	cd_4_group_37687	cd_2_group_35618
PDT000987144.1	PDS000083514.1	SAMN18289956	clinical	cd_8_group_36598	cd_4_group_37688	-
PDT000987276.1	PDS000083514.1	SAMN18289965	clinical	cd_8_group_36598	cd_4_group_37688	-
PDT000987196.1	PDS000028668.26	SAMN18378766	clinical	cd_8_group_36599	-	-
PDT001151521.1	PDS000028668.26	SAMN22321228	clinical	cd_8_group_36599	-	-
PDT002012078.1	PDS000028668.26	SAMN38522972	clinical	cd_8_group_36599	-	-
PDT000085938.2	PDS000158107.44	SAMN03988320	environmental/other	cd_8_group_366	-	-
PDT000086081.2	PDS000158107.44	SAMN03988463	environmental/other	cd_8_group_366	-	-
PDT000100904.2	PDS000158107.44	SAMN04376241	environmental/other	cd_8_group_366	-	-
PDT000108277.2	PDS000158107.44	SAMN04255150	environmental/other	cd_8_group_366	-	-
PDT000112757.2	PDS000158107.44	SAMN04485957	environmental/other	cd_8_group_366	-	-
PDT000121781.2	PDS000158107.44	SAMN04255247	environmental/other	cd_8_group_366	-	-
PDT000123517.2	PDS000158107.44	SAMN04218266	environmental/other	cd_8_group_366	-	-
PDT000131168.2	PDS000158107.44	SAMN04255310	environmental/other	cd_8_group_366	-	-
PDT000134858.2	PDS000158107.44	SAMN05201764	environmental/other	cd_8_group_366	-	-
PDT000134860.2	PDS000158107.44	SAMN05201766	environmental/other	cd_8_group_366	-	-
PDT000134946.2	PDS000158107.44	SAMN05201852	environmental/other	cd_8_group_366	-	-
PDT000135131.2	PDS000158107.44	SAMN05201593	environmental/other	cd_8_group_366	-	-
PDT000135161.2	PDS000158107.44	SAMN05201537	environmental/other	cd_8_group_366	-	-
PDT000135453.3	PDS000158107.44	SAMN05284030	environmental/other	cd_8_group_366	-	-
PDT000158959.2	PDS000158107.44	SAMN06015752	environmental/other	cd_8_group_366	-	-
PDT000162326.2	PDS000158107.44	SAMN06045927	environmental/other	cd_8_group_366	-	-
PDT000171998.2	PDS000158107.44	SAMN05992313	clinical	cd_8_group_366	-	-
PDT000194821.1	PDS000158107.44	SAMN02367885	environmental/other	cd_8_group_366	-	-
PDT000195473.2	PDS000158107.44	SAMN06461482	clinical	cd_8_group_366	-	-
PDT000206479.2	PDS000158107.44	SAMN06882388	environmental/other	cd_8_group_366	-	-
PDT000222922.2	PDS000158107.44	SAMN07327471	environmental/other	cd_8_group_366	-	-
PDT000232076.2	PDS000158107.44	SAMN07440970	clinical	cd_8_group_366	-	-
PDT000245874.2	PDS000158107.44	SAMN07716556	environmental/other	cd_8_group_366	-	-
PDT000259482.2	PDS000158107.44	SAMN07774640	environmental/other	cd_8_group_366	-	-
PDT000265276.2	PDS000158107.44	SAMN08015240	environmental/other	cd_8_group_366	-	-
PDT000268201.2	PDS000158107.44	SAMN07767882	environmental/other	cd_8_group_366	-	-
PDT000269206.2	PDS000158107.44	SAMN08114008	environmental/other	cd_8_group_366	-	-
PDT000269403.2	PDS000158107.44	SAMN08114198	environmental/other	cd_8_group_366	-	-
PDT000269441.2	PDS000158107.44	SAMN08114238	environmental/other	cd_8_group_366	-	-
PDT000272359.2	PDS000158107.44	SAMN08102472	environmental/other	cd_8_group_366	-	-
PDT000272361.2	PDS000158107.44	SAMN08102449	environmental/other	cd_8_group_366	-	-
PDT000275227.2	PDS000158107.44	SAMN08240048	clinical	cd_8_group_366	-	-
PDT000275969.2	PDS000158107.44	SAMN08286618	clinical	cd_8_group_366	-	-
PDT000282084.2	PDS000158107.44	SAMN08330779	clinical	cd_8_group_366	-	-
PDT000283780.2	PDS000158107.44	SAMN08428439	clinical	cd_8_group_366	-	-
PDT000287673.2	PDS000158107.44	SAMN08555381	environmental/other	cd_8_group_366	-	-
PDT000315783.1	PDS000158107.44	SAMN09220704	environmental/other	cd_8_group_366	-	-
PDT000326042.1	PDS000158107.44	SAMN09264617	environmental/other	cd_8_group_366	-	-
PDT000356617.1	PDS000158107.44	SAMN09745909	environmental/other	cd_8_group_366	-	-
PDT000359567.1	PDS000158107.44	SAMN09770982	environmental/other	cd_8_group_366	-	-
PDT000362899.1	PDS000158107.44	SAMN09836309	environmental/other	cd_8_group_366	-	-
PDT000385609.1	PDS000158107.44	SAMN10132788	environmental/other	cd_8_group_366	-	-
PDT000385654.1	PDS000158107.44	SAMN10132782	environmental/other	cd_8_group_366	-	-
PDT000392623.1	PDS000158107.44	SAMN10256840	clinical	cd_8_group_366	-	-
PDT000396555.1	PDS000158107.44	SAMN10292983	environmental/other	cd_8_group_366	-	-
PDT000398801.1	PDS000158107.44	SAMN10342614	clinical	cd_8_group_366	-	-
PDT000407790.1	PDS000158107.44	SAMN10432352	clinical	cd_8_group_366	-	-
PDT000407807.2	PDS000158107.44	SAMN10432398	clinical	cd_8_group_366	-	-
PDT000417442.1	PDS000158107.44	SAMN10580144	environmental/other	cd_8_group_366	-	-
PDT000418594.1	PDS000158107.44	SAMN10601774	environmental/other	cd_8_group_366	-	-
PDT000447407.1	PDS000158107.44	SAMN10787566	clinical	cd_8_group_366	-	-
PDT000459168.1	PDS000158107.44	SAMN10873603	clinical	cd_8_group_366	-	-
PDT000487092.1	PDS000158107.44	SAMN11357584	environmental/other	cd_8_group_366	-	-
PDT000522334.1	PDS000158107.44	SAMN12046494	clinical	cd_8_group_366	-	-
PDT000550472.1	PDS000158107.44	SAMN12360297	environmental/other	cd_8_group_366	-	-
PDT000565537.1	PDS000158107.44	SAMN12587150	environmental/other	cd_8_group_366	-	-
PDT000593838.1	PDS000158107.44	SAMN12842854	environmental/other	cd_8_group_366	-	-
PDT000593850.1	PDS000158107.44	SAMN12842843	environmental/other	cd_8_group_366	-	-
PDT000595082.1	PDS000158107.44	SAMN12842842	environmental/other	cd_8_group_366	-	-
PDT000616502.1	PDS000158107.44	SAMN13087254	clinical	cd_8_group_366	-	-
PDT000628163.1	PDS000158107.44	SAMN13283495	environmental/other	cd_8_group_366	-	-
PDT000641553.1	PDS000158107.44	SAMN13512728	clinical	cd_8_group_366	-	-
PDT000642343.1	PDS000158107.44	SAMN13526492	clinical	cd_8_group_366	-	-
PDT000671419.1	PDS000158107.44	SAMN13929946	clinical	cd_8_group_366	-	-
PDT000706222.1	PDS000158107.44	SAMN14308487	environmental/other	cd_8_group_366	-	-
PDT000728764.1	PDS000158107.44	SAMN14755069	environmental/other	cd_8_group_366	-	-
PDT000748878.1	PDS000158107.44	SAMN15040933	clinical	cd_8_group_366	-	-
PDT000788002.1	PDS000158107.44	SAMN15526023	environmental/other	cd_8_group_366	-	-
PDT000829568.1	PDS000158107.44	SAMN16053462	environmental/other	cd_8_group_366	-	-
PDT000919116.1	PDS000158107.44	SAMN17115246	clinical	cd_8_group_366	-	-
PDT000929879.1	PDS000158107.44	SAMN17252147	environmental/other	cd_8_group_366	-	-
PDT000939921.1	PDS000158107.44	SAMN17515919	environmental/other	cd_8_group_366	-	-
PDT001000309.1	PDS000158107.44	SAMN18620851	clinical	cd_8_group_366	-	-
PDT001011699.1	PDS000158107.44	SAMN18836824	environmental/other	cd_8_group_366	-	-
PDT001045730.1	PDS000158107.44	SAMN19314165	environmental/other	cd_8_group_366	-	-
PDT001163550.1	PDS000158107.44	SAMN22608315	clinical	cd_8_group_366	-	-
PDT001179130.1	PDS000158107.44	SAMN23311465	clinical	cd_8_group_366	-	-
PDT001204545.1	PDS000158107.44	SAMN24115124	clinical	cd_8_group_366	-	-
PDT001268391.1	PDS000158107.44	SAMN17129770	clinical	cd_8_group_366	-	-
PDT001268392.1	PDS000158107.44	SAMN05596277	clinical	cd_8_group_366	-	-
PDT001276420.1	PDS000158107.44	SAMN27023662	clinical	cd_8_group_366	-	-
PDT001329204.1	PDS000158107.44	SAMN29094317	clinical	cd_8_group_366	-	-
PDT001345815.1	PDS000158107.44	SAMEA8571412	NULL	cd_8_group_366	-	-
PDT001768903.1	PDS000158107.44	SAMN35624514	clinical	cd_8_group_366	-	-
PDT000206461.2	PDS000158107.44	SAMN06882411	environmental/other	cd_8_group_366	cd_4_group_10033	-
PDT000337688.1	PDS000158107.44	SAMN09501267	clinical	cd_8_group_366	cd_4_group_10033	-
PDT000214878.2	PDS000158107.44	SAMN07172961	clinical	cd_8_group_366	cd_4_group_10667	-
PDT000359564.1	PDS000158107.44	SAMN09770983	environmental/other	cd_8_group_366	cd_4_group_10667	-
PDT000240067.2	PDS000158107.44	SAMN07629728	environmental/other	cd_8_group_366	cd_4_group_10667	cd_2_group_10959
PDT000274196.2	PDS000158107.44	SAMN08182431	clinical	cd_8_group_366	cd_4_group_10667	cd_2_group_10959
PDT000344945.1	PDS000158107.44	SAMN09631615	environmental/other	cd_8_group_366	cd_4_group_10667	cd_2_group_10959
PDT000344954.1	PDS000158107.44	SAMN09631617	environmental/other	cd_8_group_366	cd_4_group_10667	cd_2_group_10959
PDT000215154.2	PDS000158107.44	SAMN07190222	environmental/other	cd_8_group_366	cd_4_group_10697	-
PDT000219266.2	PDS000158107.44	SAMN07185540	environmental/other	cd_8_group_366	cd_4_group_10697	-
PDT000218605.2	PDS000158107.44	SAMN07237662	environmental/other	cd_8_group_366	cd_4_group_10839	-
PDT000314469.2	PDS000158107.44	SAMN09211324	environmental/other	cd_8_group_366	cd_4_group_10839	-
PDT000344964.1	PDS000158107.44	SAMN09631599	environmental/other	cd_8_group_366	cd_4_group_10839	-
PDT000518279.1	PDS000158107.44	SAMN11967960	environmental/other	cd_8_group_366	cd_4_group_10839	-
PDT000293278.2	PDS000158107.44	SAMN08662354	environmental/other	cd_8_group_366	cd_4_group_10839	cd_2_group_13466
PDT000344464.1	PDS000158107.44	SAMN09631594	environmental/other	cd_8_group_366	cd_4_group_10839	cd_2_group_13466
PDT000396192.1	PDS000158107.44	SAMN09772647	environmental/other	cd_8_group_366	cd_4_group_10839	cd_2_group_13466
PDT000396194.1	PDS000158107.44	SAMN09772648	environmental/other	cd_8_group_366	cd_4_group_10839	cd_2_group_13466
PDT000227459.2	PDS000158107.44	SAMN07342746	environmental/other	cd_8_group_366	cd_4_group_11398	-
PDT000259642.2	PDS000158107.44	SAMN07955822	environmental/other	cd_8_group_366	cd_4_group_11398	cd_2_group_11861
PDT000309189.2	PDS000158107.44	SAMN08923987	environmental/other	cd_8_group_366	cd_4_group_11398	cd_2_group_11861
PDT000309215.2	PDS000158107.44	SAMN08923810	environmental/other	cd_8_group_366	cd_4_group_11398	cd_2_group_11861
PDT000309251.2	PDS000158107.44	SAMN08923909	environmental/other	cd_8_group_366	cd_4_group_11398	cd_2_group_11861
PDT000309255.2	PDS000158107.44	SAMN08923822	environmental/other	cd_8_group_366	cd_4_group_11398	cd_2_group_11861
PDT000309261.2	PDS000158107.44	SAMN08956228	environmental/other	cd_8_group_366	cd_4_group_11398	cd_2_group_11861
PDT000232407.2	PDS000158107.44	SAMN07455452	clinical	cd_8_group_366	cd_4_group_11649	cd_2_group_10552
PDT000359515.1	PDS000158107.44	SAMN09770866	environmental/other	cd_8_group_366	cd_4_group_11649	cd_2_group_10552
PDT000260561.2	PDS000158107.44	SAMN07974205	environmental/other	cd_8_group_366	cd_4_group_11842	-
PDT000235400.2	PDS000158107.44	SAMN07519839	environmental/other	cd_8_group_366	cd_4_group_11842	cd_2_group_10717
PDT000482287.1	PDS000158107.44	SAMN10395934	environmental/other	cd_8_group_366	cd_4_group_11842	cd_2_group_10717
PDT000236525.2	PDS000158107.44	SAMN07560995	environmental/other	cd_8_group_366	cd_4_group_11935	-
PDT000373299.1	PDS000158107.44	SAMN09994485	environmental/other	cd_8_group_366	cd_4_group_11935	cd_2_group_17914
PDT001273187.1	PDS000158107.44	SAMEA7584347	NULL	cd_8_group_366	cd_4_group_11935	cd_2_group_17914
PDT000239848.2	PDS000158107.44	SAMN07628905	environmental/other	cd_8_group_366	cd_4_group_12088	-
PDT000474127.1	PDS000158107.44	SAMN11082338	environmental/other	cd_8_group_366	cd_4_group_12088	-
PDT000532599.1	PDS000158107.44	SAMN12138077	environmental/other	cd_8_group_366	cd_4_group_12088	-
PDT000500836.1	PDS000158107.44	SAMN11649367	clinical	cd_8_group_366	cd_4_group_12088	cd_2_group_22502
PDT000525253.1	PDS000158107.44	SAMN12096321	environmental/other	cd_8_group_366	cd_4_group_12088	cd_2_group_22502
PDT000590339.1	PDS000158107.44	SAMN12807635	clinical	cd_8_group_366	cd_4_group_12088	cd_2_group_22502
PDT000325038.1	PDS000158107.44	SAMN09005538	environmental/other	cd_8_group_366	cd_4_group_12181	-
PDT000333237.1	PDS000158107.44	SAMN09442818	environmental/other	cd_8_group_366	cd_4_group_12181	-
PDT000385687.1	PDS000158107.44	SAMN10133046	environmental/other	cd_8_group_366	cd_4_group_12181	-
PDT000241131.2	PDS000158107.44	SAMN07662406	environmental/other	cd_8_group_366	cd_4_group_12181	cd_2_group_11010
PDT000268112.2	PDS000158107.44	SAMN08114375	environmental/other	cd_8_group_366	cd_4_group_12181	cd_2_group_11010
PDT000276564.2	PDS000158107.44	SAMN08321121	environmental/other	cd_8_group_366	cd_4_group_12181	cd_2_group_11010
PDT000332684.1	PDS000158107.44	SAMN09444235	environmental/other	cd_8_group_366	cd_4_group_12181	cd_2_group_11010
PDT000333074.1	PDS000158107.44	SAMN09444245	environmental/other	cd_8_group_366	cd_4_group_12181	cd_2_group_11010
PDT000333582.1	PDS000158107.44	SAMN09442705	environmental/other	cd_8_group_366	cd_4_group_12181	cd_2_group_11010
PDT000337198.1	PDS000158107.44	SAMN09489580	environmental/other	cd_8_group_366	cd_4_group_12181	cd_2_group_11010
PDT000359498.1	PDS000158107.44	SAMN09770968	environmental/other	cd_8_group_366	cd_4_group_12181	cd_2_group_11010
PDT000482229.1	PDS000158107.44	SAMN10396131	environmental/other	cd_8_group_366	cd_4_group_12181	cd_2_group_11010
PDT000332683.1	PDS000158107.44	SAMN09444232	environmental/other	cd_8_group_366	cd_4_group_12181	cd_2_group_16081
PDT000332685.1	PDS000158107.44	SAMN09444234	environmental/other	cd_8_group_366	cd_4_group_12181	cd_2_group_16081
PDT000333233.1	PDS000158107.44	SAMN09444257	environmental/other	cd_8_group_366	cd_4_group_12181	cd_2_group_16081
PDT000333240.1	PDS000158107.44	SAMN09444193	environmental/other	cd_8_group_366	cd_4_group_12181	cd_2_group_16081
PDT000359610.1	PDS000158107.44	SAMN09772619	environmental/other	cd_8_group_366	cd_4_group_12181	cd_2_group_16081
PDT000482272.1	PDS000158107.44	SAMN10395952	environmental/other	cd_8_group_366	cd_4_group_12181	cd_2_group_22012
PDT000482291.1	PDS000158107.44	SAMN10396063	environmental/other	cd_8_group_366	cd_4_group_12181	cd_2_group_22012
PDT000269743.2	PDS000158107.44	SAMN08141349	environmental/other	cd_8_group_366	cd_4_group_13904	cd_2_group_12569
PDT000842398.1	PDS000158107.44	SAMN16241299	clinical	cd_8_group_366	cd_4_group_13904	cd_2_group_12569
PDT000270804.2	PDS000158107.44	SAMN08102468	environmental/other	cd_8_group_366	cd_4_group_13948	-
PDT000270837.2	PDS000158107.44	SAMN08102476	environmental/other	cd_8_group_366	cd_4_group_13948	cd_2_group_12608
PDT000272355.2	PDS000158107.44	SAMN08102471	environmental/other	cd_8_group_366	cd_4_group_13948	cd_2_group_12608
PDT000275897.2	PDS000158107.44	SAMN08275884	clinical	cd_8_group_366	cd_4_group_14200	cd_2_group_12828
PDT000275905.2	PDS000158107.44	SAMN08275886	clinical	cd_8_group_366	cd_4_group_14200	cd_2_group_12828
PDT000275906.2	PDS000158107.44	SAMN08275883	clinical	cd_8_group_366	cd_4_group_14200	cd_2_group_12828
PDT000290308.2	PDS000158107.44	SAMN08622961	clinical	cd_8_group_366	cd_4_group_14200	cd_2_group_12828
PDT000509297.1	PDS000158107.44	SAMN11875372	clinical	cd_8_group_366	cd_4_group_14203	-
PDT000865462.1	PDS000158107.44	SAMN16435515	environmental/other	cd_8_group_366	cd_4_group_14203	-
PDT001258752.1	PDS000158107.44	SAMN26443803	clinical	cd_8_group_366	cd_4_group_14203	-
PDT001272889.1	PDS000158107.44	SAMEA7583993	NULL	cd_8_group_366	cd_4_group_14203	-
PDT000275947.2	PDS000158107.44	SAMN08291474	environmental/other	cd_8_group_366	cd_4_group_14203	cd_2_group_12831
PDT000294595.2	PDS000158107.44	SAMN08714131	environmental/other	cd_8_group_366	cd_4_group_14203	cd_2_group_12831
PDT000300058.2	PDS000158107.44	SAMN08801773	environmental/other	cd_8_group_366	cd_4_group_14203	cd_2_group_12831
PDT000312370.2	PDS000158107.44	SAMN09091327	clinical	cd_8_group_366	cd_4_group_14203	cd_2_group_12831
PDT000330300.1	PDS000158107.44	SAMN09430630	clinical	cd_8_group_366	cd_4_group_14203	cd_2_group_12831
PDT000389597.1	PDS000158107.44	SAMN10222482	environmental/other	cd_8_group_366	cd_4_group_14203	cd_2_group_12831
PDT000417025.1	PDS000158107.44	SAMN10589452	environmental/other	cd_8_group_366	cd_4_group_14203	cd_2_group_12831
PDT000430367.1	PDS000158107.44	SAMN10692846	clinical	cd_8_group_366	cd_4_group_14203	cd_2_group_12831
PDT000518354.1	PDS000158107.44	SAMN11967977	environmental/other	cd_8_group_366	cd_4_group_14203	cd_2_group_12831
PDT000548820.1	PDS000158107.44	SAMN12356595	environmental/other	cd_8_group_366	cd_4_group_14203	cd_2_group_12831
PDT001345742.1	PDS000158107.44	SAMEA8571323	NULL	cd_8_group_366	cd_4_group_14203	cd_2_group_12831
PDT000100300.1	PDS000158107.44	SAMN02699265	environmental/other	cd_8_group_366	cd_4_group_1677	-
PDT000036693.2	PDS000158107.44	SAMN02645791	environmental/other	cd_8_group_366	cd_4_group_1677	cd_2_group_1514
PDT000136904.2	PDS000158107.44	SAMN04255400	environmental/other	cd_8_group_366	cd_4_group_1677	cd_2_group_1514
PDT000037275.3	PDS000158107.44	SAMN02782565	environmental/other	cd_8_group_366	cd_4_group_1677	cd_2_group_1547
PDT000047560.3	PDS000158107.44	SAMN02894027	environmental/other	cd_8_group_366	cd_4_group_1677	cd_2_group_1547
PDT000052492.3	PDS000158107.44	SAMN03275980	environmental/other	cd_8_group_366	cd_4_group_1677	cd_2_group_1547
PDT001134731.1	PDS000158107.44	SAMN08412501	clinical	cd_8_group_366	cd_4_group_1677	cd_2_group_1547
PDT000329580.1	PDS000158107.44	SAMN09425596	environmental/other	cd_8_group_366	cd_4_group_17310	-
PDT000565716.1	PDS000158107.44	SAMN12587001	environmental/other	cd_8_group_366	cd_4_group_17310	-
PDT000333070.1	PDS000158107.44	SAMN09242646	environmental/other	cd_8_group_366	cd_4_group_17611	-
PDT000518341.1	PDS000158107.44	SAMN11968045	environmental/other	cd_8_group_366	cd_4_group_17611	-
PDT000550422.1	PDS000158107.44	SAMN12360219	environmental/other	cd_8_group_366	cd_4_group_17611	-
PDT000465114.1	PDS000158107.44	SAMN10908985	environmental/other	cd_8_group_366	cd_4_group_17611	cd_2_group_21449
PDT000477546.1	PDS000158107.44	SAMN11130435	environmental/other	cd_8_group_366	cd_4_group_17611	cd_2_group_21449
PDT000594014.1	PDS000158107.44	SAMN12842768	environmental/other	cd_8_group_366	cd_4_group_17611	cd_2_group_21449
PDT000594031.1	PDS000158107.44	SAMN12842949	environmental/other	cd_8_group_366	cd_4_group_17611	cd_2_group_21449
PDT000355127.1	PDS000158107.44	SAMN09730302	environmental/other	cd_8_group_366	cd_4_group_18844	-
PDT000359463.1	PDS000158107.44	SAMN09770912	environmental/other	cd_8_group_366	cd_4_group_18844	-
PDT000977552.2	PDS000158107.44	SAMN18133187	clinical	cd_8_group_366	cd_4_group_19064	-
PDT000360838.1	PDS000158107.44	SAMN09788157	clinical	cd_8_group_366	cd_4_group_19064	cd_2_group_17499
PDT000367084.1	PDS000158107.44	SAMN09909001	clinical	cd_8_group_366	cd_4_group_19064	cd_2_group_17499
PDT000367092.1	PDS000158107.44	SAMN09909002	clinical	cd_8_group_366	cd_4_group_19064	cd_2_group_17499
PDT000367103.1	PDS000158107.44	SAMN09909040	clinical	cd_8_group_366	cd_4_group_19064	cd_2_group_17499
PDT000367108.1	PDS000158107.44	SAMN09909007	clinical	cd_8_group_366	cd_4_group_19064	cd_2_group_17499
PDT000393109.1	PDS000158107.44	SAMN10261760	environmental/other	cd_8_group_366	cd_4_group_19614	-
PDT000395550.1	PDS000158107.44	SAMN10258756	environmental/other	cd_8_group_366	cd_4_group_19614	-
PDT000599717.1	PDS000158107.44	SAMN12897302	environmental/other	cd_8_group_366	cd_4_group_19614	-
PDT000376992.1	PDS000158107.44	SAMN10064098	environmental/other	cd_8_group_366	cd_4_group_19614	cd_2_group_18014
PDT000388938.1	PDS000158107.44	SAMN10182856	environmental/other	cd_8_group_366	cd_4_group_19614	cd_2_group_18014
PDT000660236.1	PDS000158107.44	SAMN13832634	environmental/other	cd_8_group_366	cd_4_group_19614	cd_2_group_27336
PDT000660241.1	PDS000158107.44	SAMN13832628	environmental/other	cd_8_group_366	cd_4_group_19614	cd_2_group_27336
PDT000448301.1	PDS000158107.44	SAMN10690073	environmental/other	cd_8_group_366	cd_4_group_22422	cd_2_group_20782
PDT000481113.1	PDS000158107.44	SAMN11192297	environmental/other	cd_8_group_366	cd_4_group_22422	cd_2_group_20782
PDT000466166.1	PDS000158107.44	SAMN10954777	clinical	cd_8_group_366	cd_4_group_23209	cd_2_group_21499
PDT000728716.1	PDS000158107.44	SAMN14754937	environmental/other	cd_8_group_366	cd_4_group_23209	cd_2_group_21499
PDT000728804.1	PDS000158107.44	SAMN14754935	environmental/other	cd_8_group_366	cd_4_group_23209	cd_2_group_21499
PDT000660630.1	PDS000158107.44	SAMN13838930	clinical	cd_8_group_366	cd_4_group_29314	cd_2_group_27357
PDT000728733.1	PDS000158107.44	SAMN14755097	environmental/other	cd_8_group_366	cd_4_group_29314	cd_2_group_27357
PDT000728734.1	PDS000158107.44	SAMN14755096	environmental/other	cd_8_group_366	cd_4_group_29314	cd_2_group_27357
PDT000687044.1	PDS000158107.44	SAMN14120901	clinical	cd_8_group_366	cd_4_group_30306	cd_2_group_28295
PDT000790032.1	PDS000158107.44	SAMN15573996	clinical	cd_8_group_366	cd_4_group_30306	cd_2_group_28295
PDT000053472.2	PDS000158107.44	SAMN03466394	clinical	cd_8_group_366	cd_4_group_3095	-
PDT000230603.2	PDS000158107.44	SAMN07428622	clinical	cd_8_group_366	cd_4_group_3095	-
PDT000253377.2	PDS000158107.44	SAMN07809339	environmental/other	cd_8_group_366	cd_4_group_3095	-
PDT000272993.2	PDS000158107.44	SAMN08196786	environmental/other	cd_8_group_366	cd_4_group_3095	-
PDT000323607.1	PDS000158107.44	SAMN09260325	environmental/other	cd_8_group_366	cd_4_group_3095	-
PDT000598546.1	PDS000158107.44	SAMN12884909	clinical	cd_8_group_366	cd_4_group_3095	-
PDT000300628.2	PDS000158107.44	SAMN08719802	environmental/other	cd_8_group_366	cd_4_group_3095	cd_2_group_13958
PDT000300634.2	PDS000158107.44	SAMN08719742	environmental/other	cd_8_group_366	cd_4_group_3095	cd_2_group_13958
PDT000359456.1	PDS000158107.44	SAMN09771015	environmental/other	cd_8_group_366	cd_4_group_3095	cd_2_group_17447
PDT000385582.1	PDS000158107.44	SAMN10132962	environmental/other	cd_8_group_366	cd_4_group_3095	cd_2_group_17447
PDT000391740.1	PDS000158107.44	SAMN10242834	environmental/other	cd_8_group_366	cd_4_group_3095	cd_2_group_17447
PDT000391743.1	PDS000158107.44	SAMN10242838	environmental/other	cd_8_group_366	cd_4_group_3095	cd_2_group_17447
PDT000135712.2	PDS000158107.44	SAMN05214366	clinical	cd_8_group_366	cd_4_group_3095	cd_2_group_6019
PDT000139791.2	PDS000158107.44	SAMN05416580	environmental/other	cd_8_group_366	cd_4_group_3095	cd_2_group_6019
PDT000162207.2	PDS000158107.44	SAMN04590263	environmental/other	cd_8_group_366	cd_4_group_3095	cd_2_group_6019
PDT000213778.2	PDS000158107.44	SAMN07150821	clinical	cd_8_group_366	cd_4_group_3095	cd_2_group_6019
PDT000269156.2	PDS000158107.44	SAMN08114140	environmental/other	cd_8_group_366	cd_4_group_3095	cd_2_group_6019
PDT000269197.2	PDS000158107.44	SAMN08114011	environmental/other	cd_8_group_366	cd_4_group_3095	cd_2_group_6019
PDT000269311.2	PDS000158107.44	SAMN08114248	environmental/other	cd_8_group_366	cd_4_group_3095	cd_2_group_6019
PDT000269313.2	PDS000158107.44	SAMN08114246	environmental/other	cd_8_group_366	cd_4_group_3095	cd_2_group_6019
PDT000270798.2	PDS000158107.44	SAMN08114316	environmental/other	cd_8_group_366	cd_4_group_3095	cd_2_group_6019
PDT000359444.1	PDS000158107.44	SAMN09770909	environmental/other	cd_8_group_366	cd_4_group_3095	cd_2_group_6019
PDT000359510.1	PDS000158107.44	SAMN09770861	environmental/other	cd_8_group_366	cd_4_group_3095	cd_2_group_6019
PDT000359542.1	PDS000158107.44	SAMN09770937	environmental/other	cd_8_group_366	cd_4_group_3095	cd_2_group_6019
PDT000385608.1	PDS000158107.44	SAMN10132787	environmental/other	cd_8_group_366	cd_4_group_3095	cd_2_group_6019
PDT000385610.1	PDS000158107.44	SAMN10132789	environmental/other	cd_8_group_366	cd_4_group_3095	cd_2_group_6019
PDT000385748.1	PDS000158107.44	SAMN10132924	environmental/other	cd_8_group_366	cd_4_group_3095	cd_2_group_6019
PDT000385859.1	PDS000158107.44	SAMN10132809	environmental/other	cd_8_group_366	cd_4_group_3095	cd_2_group_6019
PDT000385860.1	PDS000158107.44	SAMN10132810	environmental/other	cd_8_group_366	cd_4_group_3095	cd_2_group_6019
PDT000828409.1	PDS000158107.44	SAMN15969198	environmental/other	cd_8_group_366	cd_4_group_3095	cd_2_group_6019
PDT000085529.2	PDS000158107.44	SAMN03938903	environmental/other	cd_8_group_366	cd_4_group_320	-
PDT000121066.2	PDS000158107.44	SAMN04255227	environmental/other	cd_8_group_366	cd_4_group_320	-
PDT000135315.2	PDS000158107.44	SAMN05201640	environmental/other	cd_8_group_366	cd_4_group_320	-
PDT000002093.3	PDS000158107.44	SAMN02378177	environmental/other	cd_8_group_366	cd_4_group_320	cd_2_group_272
PDT000002531.3	PDS000158107.44	SAMN02182951	environmental/other	cd_8_group_366	cd_4_group_320	cd_2_group_272
PDT000077927.1	PDS000158107.44	SAMN03894108	environmental/other	cd_8_group_366	cd_4_group_320	cd_2_group_272
PDT000085247.2	PDS000158107.44	SAMN03842338	environmental/other	cd_8_group_366	cd_4_group_320	cd_2_group_4379
PDT000086456.2	PDS000158107.44	SAMN03842341	environmental/other	cd_8_group_366	cd_4_group_320	cd_2_group_4379
PDT000002908.3	PDS000158107.44	SAMN02368012	environmental/other	cd_8_group_366	cd_4_group_320	cd_2_group_455
PDT000135314.2	PDS000158107.44	SAMN05201639	environmental/other	cd_8_group_366	cd_4_group_320	cd_2_group_455
PDT000135317.2	PDS000158107.44	SAMN05201642	environmental/other	cd_8_group_366	cd_4_group_320	cd_2_group_455
PDT000194726.1	PDS000158107.44	SAMN03357027	NULL	cd_8_group_366	cd_4_group_320	cd_2_group_455
PDT000003104.3	PDS000158107.44	SAMN02183009	environmental/other	cd_8_group_366	cd_4_group_320	cd_2_group_492
PDT000003149.3	PDS000158107.44	SAMN02183006	environmental/other	cd_8_group_366	cd_4_group_320	cd_2_group_492
PDT000003202.5	PDS000158107.44	SAMN01902328	environmental/other	cd_8_group_366	cd_4_group_320	cd_2_group_507
PDT000003213.7	PDS000158107.44	SAMN01902365	environmental/other	cd_8_group_366	cd_4_group_320	cd_2_group_507
PDT000101945.2	PDS000158107.44	SAMN04256109	environmental/other	cd_8_group_366	cd_4_group_320	cd_2_group_507
PDT000112765.2	PDS000158107.44	SAMN04217339	environmental/other	cd_8_group_366	cd_4_group_320	cd_2_group_507
PDT000121069.2	PDS000158107.44	SAMN04255230	environmental/other	cd_8_group_366	cd_4_group_320	cd_2_group_507
PDT001229360.1	PDS000158107.44	SAMN25220540	clinical	cd_8_group_366	cd_4_group_43836	cd_2_group_41794
PDT001983562.1	PDS000158107.44	SAMN38225785	environmental/other	cd_8_group_366	cd_4_group_43836	cd_2_group_41794
PDT001645585.1	PDS000158107.44	SAMN33436859	clinical	cd_8_group_366	cd_4_group_43836	cd_2_group_49680
PDT001729437.1	PDS000158107.44	SAMN35047860	environmental/other	cd_8_group_366	cd_4_group_43836	cd_2_group_49680
PDT001752099.1	PDS000158107.44	SAMN35327709	clinical	cd_8_group_366	cd_4_group_43836	cd_2_group_49680
PDT001860955.1	PDS000158107.44	SAMN37146071	clinical	cd_8_group_366	cd_4_group_43836	cd_2_group_49680
PDT001966609.1	PDS000158107.44	SAMN38089366	clinical	cd_8_group_366	cd_4_group_43836	cd_2_group_49680
PDT001971574.1	PDS000158107.44	SAMN38116536	environmental/other	cd_8_group_366	cd_4_group_43836	cd_2_group_49680
PDT000077974.1	PDS000158107.44	SAMN03894156	environmental/other	cd_8_group_366	cd_4_group_4686	-
PDT000078047.1	PDS000158107.44	SAMN03894233	environmental/other	cd_8_group_366	cd_4_group_4686	-
PDT000086003.2	PDS000158107.44	SAMN03988385	environmental/other	cd_8_group_366	cd_4_group_4689	-
PDT000086074.2	PDS000158107.44	SAMN03988456	environmental/other	cd_8_group_366	cd_4_group_4689	-
PDT000100409.1	PDS000158107.44	SAMN02699348	environmental/other	cd_8_group_366	cd_4_group_4689	-
PDT000077996.1	PDS000158107.44	SAMN03894174	environmental/other	cd_8_group_366	cd_4_group_4689	cd_2_group_4169
PDT000078035.1	PDS000158107.44	SAMN03894221	environmental/other	cd_8_group_366	cd_4_group_4689	cd_2_group_4169
PDT000081713.4	PDS000158107.44	SAMN03795337	clinical	cd_8_group_366	cd_4_group_4755	cd_2_group_4219
PDT000234105.2	PDS000158107.44	SAMN07516147	clinical	cd_8_group_366	cd_4_group_4755	cd_2_group_4219
PDT001465597.1	PDS000158107.44	SAMN31437877	clinical	cd_8_group_366	cd_4_group_49030	-
PDT001455165.1	PDS000158107.44	SAMN31313694	environmental/other	cd_8_group_366	cd_4_group_49030	cd_2_group_47347
PDT001466077.1	PDS000158107.44	SAMN31441079	environmental/other	cd_8_group_366	cd_4_group_49030	cd_2_group_47347
PDT000085862.3	PDS000158107.44	SAMN03988244	environmental/other	cd_8_group_366	cd_4_group_4967	cd_2_group_4411
PDT000085962.2	PDS000158107.44	SAMN03988344	environmental/other	cd_8_group_366	cd_4_group_4967	cd_2_group_4411
PDT000086067.2	PDS000158107.44	SAMN03988449	environmental/other	cd_8_group_366	cd_4_group_4989	cd_2_group_4424
PDT000086068.2	PDS000158107.44	SAMN03988450	environmental/other	cd_8_group_366	cd_4_group_4989	cd_2_group_4424
PDT000100120.1	PDS000158107.44	SAMN02911970	clinical	cd_8_group_366	cd_4_group_4989	cd_2_group_4424
PDT000135274.2	PDS000158107.44	SAMN05201690	environmental/other	cd_8_group_366	cd_4_group_4989	cd_2_group_4424
PDT000096937.2	PDS000158107.44	SAMN03938792	environmental/other	cd_8_group_366	cd_4_group_5285	cd_2_group_4684
PDT000097353.2	PDS000158107.44	SAMN03938791	environmental/other	cd_8_group_366	cd_4_group_5285	cd_2_group_4684
PDT000100323.2	PDS000158107.44	SAMN04224233	environmental/other	cd_8_group_366	cd_4_group_5285	cd_2_group_4684
PDT000112758.2	PDS000158107.44	SAMN04485958	environmental/other	cd_8_group_366	cd_4_group_5829	-
PDT000113077.2	PDS000158107.44	SAMN04485960	environmental/other	cd_8_group_366	cd_4_group_5829	-
PDT000113080.2	PDS000158107.44	SAMN04485959	environmental/other	cd_8_group_366	cd_4_group_5829	-
PDT000272368.2	PDS000158107.44	SAMN08017021	environmental/other	cd_8_group_366	cd_4_group_5829	-
PDT000311738.2	PDS000158107.44	SAMN09071595	environmental/other	cd_8_group_366	cd_4_group_5829	-
PDT000311745.2	PDS000158107.44	SAMN09071702	environmental/other	cd_8_group_366	cd_4_group_5829	-
PDT000177667.2	PDS000158107.44	SAMN06175254	environmental/other	cd_8_group_366	cd_4_group_5829	cd_2_group_7395
PDT000177673.2	PDS000158107.44	SAMN06175259	environmental/other	cd_8_group_366	cd_4_group_5829	cd_2_group_7395
PDT000177675.2	PDS000158107.44	SAMN06175258	environmental/other	cd_8_group_366	cd_4_group_5829	cd_2_group_7395
PDT000265890.2	PDS000158107.44	SAMN08017017	environmental/other	cd_8_group_366	cd_4_group_5829	cd_2_group_7395
PDT000138073.2	PDS000158107.44	SAMN05379548	environmental/other	cd_8_group_366	cd_4_group_6798	cd_2_group_6080
PDT000145303.2	PDS000158107.44	SAMN05603667	clinical	cd_8_group_366	cd_4_group_6798	cd_2_group_6080
PDT000139635.2	PDS000158107.44	SAMN05416438	environmental/other	cd_8_group_366	cd_4_group_6877	-
PDT000149672.2	PDS000158107.44	SAMN05771741	environmental/other	cd_8_group_366	cd_4_group_6877	-
PDT000158327.2	PDS000158107.44	SAMN04572907	environmental/other	cd_8_group_366	cd_4_group_7607	cd_2_group_6876
PDT000158364.2	PDS000158107.44	SAMN04572905	environmental/other	cd_8_group_366	cd_4_group_7607	cd_2_group_6876
PDT000161814.2	PDS000158107.44	SAMN04572916	environmental/other	cd_8_group_366	cd_4_group_7607	cd_2_group_6876
PDT000161820.2	PDS000158107.44	SAMN04572915	environmental/other	cd_8_group_366	cd_4_group_7607	cd_2_group_6876
PDT000161821.2	PDS000158107.44	SAMN04572908	environmental/other	cd_8_group_366	cd_4_group_7607	cd_2_group_6876
PDT000184913.2	PDS000158107.44	SAMN06295711	environmental/other	cd_8_group_366	cd_4_group_8924	-
PDT000200127.2	PDS000158107.44	SAMN06330636	environmental/other	cd_8_group_366	cd_4_group_8924	-
PDT000274772.2	PDS000158107.44	SAMN08199377	clinical	cd_8_group_366	cd_4_group_8924	-
PDT000385567.1	PDS000158107.44	SAMN10132802	environmental/other	cd_8_group_366	cd_4_group_8924	-
PDT000385776.1	PDS000158107.44	SAMN10132834	environmental/other	cd_8_group_366	cd_4_group_8924	-
PDT000280860.2	PDS000158107.44	SAMN08379472	clinical	cd_8_group_366	cd_4_group_9243	-
PDT000409112.1	PDS000158107.44	SAMN10441794	clinical	cd_8_group_366	cd_4_group_9243	cd_2_group_19454
PDT000487265.1	PDS000158107.44	SAMN11357585	environmental/other	cd_8_group_366	cd_4_group_9243	cd_2_group_19454
PDT000532605.1	PDS000158107.44	SAMN12138388	environmental/other	cd_8_group_366	cd_4_group_9243	cd_2_group_19454
PDT000594085.1	PDS000158107.44	SAMN12842899	environmental/other	cd_8_group_366	cd_4_group_9243	cd_2_group_19454
PDT000594086.1	PDS000158107.44	SAMN12842898	environmental/other	cd_8_group_366	cd_4_group_9243	cd_2_group_19454
PDT000980818.1	PDS000158107.44	SAMEA5532755	NULL	cd_8_group_366	cd_4_group_9243	cd_2_group_35448
PDT000980870.1	PDS000158107.44	SAMEA5532768	NULL	cd_8_group_366	cd_4_group_9243	cd_2_group_35448
PDT000192121.2	PDS000158107.44	SAMN06458274	clinical	cd_8_group_366	cd_4_group_9243	cd_2_group_8414
PDT000359587.1	PDS000158107.44	SAMN09770883	environmental/other	cd_8_group_366	cd_4_group_9243	cd_2_group_8414
PDT000385696.1	PDS000158107.44	SAMN10132998	environmental/other	cd_8_group_366	cd_4_group_9243	cd_2_group_8414
PDT000385798.1	PDS000158107.44	SAMN10133020	environmental/other	cd_8_group_366	cd_4_group_9243	cd_2_group_8414
PDT001126006.1	PDS000158107.44	SAMN20351463	environmental/other	cd_8_group_366	cd_4_group_9243	cd_2_group_8414
PDT001128320.2	PDS000158107.44	SAMN12587116	environmental/other	cd_8_group_366	cd_4_group_9243	cd_2_group_8414
PDT000268095.2	PDS000158107.44	SAMN08114363	environmental/other	cd_8_group_366	cd_4_group_9443	-
PDT000475545.1	PDS000158107.44	SAMN11079869	environmental/other	cd_8_group_366	cd_4_group_9443	-
PDT000600851.1	PDS000158107.44	SAMN12913428	environmental/other	cd_8_group_366	cd_4_group_9443	-
PDT000678785.1	PDS000158107.44	SAMN14050846	clinical	cd_8_group_366	cd_4_group_9443	-
PDT000459746.1	PDS000158107.44	SAMN10881634	environmental/other	cd_8_group_366	cd_4_group_9443	cd_2_group_21369
PDT000593997.1	PDS000158107.44	SAMN12842981	environmental/other	cd_8_group_366	cd_4_group_9443	cd_2_group_21369
PDT000651528.1	PDS000158107.44	SAMN13700294	clinical	cd_8_group_366	cd_4_group_9443	cd_2_group_27080
PDT001313755.1	PDS000158107.44	SAMEA8273141	NULL	cd_8_group_366	cd_4_group_9443	cd_2_group_27080
PDT000195677.2	PDS000158107.44	SAMN06611212	clinical	cd_8_group_366	cd_4_group_9443	cd_2_group_8595
PDT000385770.1	PDS000158107.44	SAMN10132825	environmental/other	cd_8_group_366	cd_4_group_9443	cd_2_group_8595
PDT000385772.1	PDS000158107.44	SAMN10132827	environmental/other	cd_8_group_366	cd_4_group_9443	cd_2_group_8595
PDT000198309.2	PDS000158107.44	SAMN06642174	clinical	cd_8_group_366	cd_4_group_9688	-
PDT000216075.2	PDS000158107.44	SAMN07172900	clinical	cd_8_group_366	cd_4_group_9688	-
PDT000198390.2	PDS000158107.44	SAMN06647798	environmental/other	cd_8_group_366	cd_4_group_9698	-
PDT000284884.2	PDS000158107.44	SAMN08458119	environmental/other	cd_8_group_366	cd_4_group_9698	-
PDT000294842.2	PDS000158107.44	SAMN08723995	environmental/other	cd_8_group_366	cd_4_group_9698	-
PDT000309381.2	PDS000158107.44	SAMN08923850	environmental/other	cd_8_group_366	cd_4_group_9698	-
PDT000311368.2	PDS000158107.44	SAMN09045354	clinical	cd_8_group_366	cd_4_group_9698	-
PDT000311797.2	PDS000158107.44	SAMN09071703	environmental/other	cd_8_group_366	cd_4_group_9698	-
PDT000311946.2	PDS000158107.44	SAMN09071646	environmental/other	cd_8_group_366	cd_4_group_9698	-
PDT000312155.2	PDS000158107.44	SAMN09005536	environmental/other	cd_8_group_366	cd_4_group_9698	-
PDT000315472.1	PDS000158107.44	SAMN09217471	environmental/other	cd_8_group_366	cd_4_group_9698	-
PDT000315474.1	PDS000158107.44	SAMN09217489	environmental/other	cd_8_group_366	cd_4_group_9698	-
PDT000315774.1	PDS000158107.44	SAMN09219456	environmental/other	cd_8_group_366	cd_4_group_9698	-
PDT000316024.1	PDS000158107.44	SAMN09221875	clinical	cd_8_group_366	cd_4_group_9698	-
PDT000319722.1	PDS000158107.44	SAMN09259701	environmental/other	cd_8_group_366	cd_4_group_9698	-
PDT000326038.1	PDS000158107.44	SAMN09263190	environmental/other	cd_8_group_366	cd_4_group_9698	-
PDT000326040.1	PDS000158107.44	SAMN09267424	environmental/other	cd_8_group_366	cd_4_group_9698	-
PDT000326049.1	PDS000158107.44	SAMN09267427	environmental/other	cd_8_group_366	cd_4_group_9698	-
PDT000328624.1	PDS000158107.44	SAMN09296191	environmental/other	cd_8_group_366	cd_4_group_9698	-
PDT000328671.1	PDS000158107.44	SAMN09296208	environmental/other	cd_8_group_366	cd_4_group_9698	-
PDT000329022.1	PDS000158107.44	SAMN09295471	environmental/other	cd_8_group_366	cd_4_group_9698	-
PDT000329063.1	PDS000158107.44	SAMN09296192	environmental/other	cd_8_group_366	cd_4_group_9698	-
PDT000343524.1	PDS000158107.44	SAMN09445555	environmental/other	cd_8_group_366	cd_4_group_9698	-
PDT000362691.1	PDS000158107.44	SAMN09829990	environmental/other	cd_8_group_366	cd_4_group_9698	-
PDT000365701.1	PDS000158107.44	SAMN09866592	environmental/other	cd_8_group_366	cd_4_group_9698	-
PDT000374908.1	PDS000158107.44	SAMN10027013	environmental/other	cd_8_group_366	cd_4_group_9698	-
PDT000381065.1	PDS000158107.44	SAMN10090038	environmental/other	cd_8_group_366	cd_4_group_9698	-
PDT000399354.1	PDS000158107.44	SAMN10346518	environmental/other	cd_8_group_366	cd_4_group_9698	-
PDT000400109.1	PDS000158107.44	SAMN10356082	clinical	cd_8_group_366	cd_4_group_9698	-
PDT000409018.1	PDS000158107.44	SAMN10441486	environmental/other	cd_8_group_366	cd_4_group_9698	-
PDT000409588.1	PDS000158107.44	SAMN10458830	environmental/other	cd_8_group_366	cd_4_group_9698	-
PDT000482278.1	PDS000158107.44	SAMN10396057	environmental/other	cd_8_group_366	cd_4_group_9698	-
PDT000566791.1	PDS000158107.44	SAMN12590959	environmental/other	cd_8_group_366	cd_4_group_9698	-
PDT000646774.1	PDS000158107.44	SAMN13613742	clinical	cd_8_group_366	cd_4_group_9698	-
PDT000725558.1	PDS000158107.44	SAMN14681045	environmental/other	cd_8_group_366	cd_4_group_9698	-
PDT000728763.1	PDS000158107.44	SAMN14755070	environmental/other	cd_8_group_366	cd_4_group_9698	-
PDT000806637.1	PDS000158107.44	SAMN15775943	environmental/other	cd_8_group_366	cd_4_group_9698	-
PDT000845040.1	PDS000158107.44	SAMN16261500	environmental/other	cd_8_group_366	cd_4_group_9698	-
PDT000893739.1	PDS000158107.44	SAMN16838204	environmental/other	cd_8_group_366	cd_4_group_9698	-
PDT000951893.1	PDS000158107.44	SAMN17841428	environmental/other	cd_8_group_366	cd_4_group_9698	-
PDT000979113.1	PDS000158107.44	SAMN18156410	clinical	cd_8_group_366	cd_4_group_9698	-
PDT001080394.1	PDS000158107.44	SAMN19988011	clinical	cd_8_group_366	cd_4_group_9698	-
PDT001204530.1	PDS000158107.44	SAMN24115112	clinical	cd_8_group_366	cd_4_group_9698	-
PDT001204547.1	PDS000158107.44	SAMN24115105	clinical	cd_8_group_366	cd_4_group_9698	-
PDT001215432.1	PDS000158107.44	SAMN24592033	environmental/other	cd_8_group_366	cd_4_group_9698	-
PDT001345737.1	PDS000158107.44	SAMEA8571486	NULL	cd_8_group_366	cd_4_group_9698	-
PDT001357223.1	PDS000158107.44	SAMN29637354	clinical	cd_8_group_366	cd_4_group_9698	-
PDT000235389.2	PDS000158107.44	SAMN07519787	environmental/other	cd_8_group_366	cd_4_group_9698	cd_2_group_10715
PDT000239169.2	PDS000158107.44	SAMN07605954	environmental/other	cd_8_group_366	cd_4_group_9698	cd_2_group_10715
PDT000239227.2	PDS000158107.44	SAMN07608083	environmental/other	cd_8_group_366	cd_4_group_9698	cd_2_group_10715
PDT000302757.2	PDS000158107.44	SAMN08719750	environmental/other	cd_8_group_366	cd_4_group_9698	cd_2_group_10715
PDT000302761.2	PDS000158107.44	SAMN08719807	environmental/other	cd_8_group_366	cd_4_group_9698	cd_2_group_10715
PDT000302892.2	PDS000158107.44	SAMN08719832	environmental/other	cd_8_group_366	cd_4_group_9698	cd_2_group_10715
PDT000307397.2	PDS000158107.44	SAMN08923817	environmental/other	cd_8_group_366	cd_4_group_9698	cd_2_group_10715
PDT000309372.2	PDS000158107.44	SAMN08923873	environmental/other	cd_8_group_366	cd_4_group_9698	cd_2_group_10715
PDT000312185.2	PDS000158107.44	SAMN09071662	environmental/other	cd_8_group_366	cd_4_group_9698	cd_2_group_10715
PDT000315463.2	PDS000158107.44	SAMN09217408	environmental/other	cd_8_group_366	cd_4_group_9698	cd_2_group_10715
PDT000315726.1	PDS000158107.44	SAMN09217617	environmental/other	cd_8_group_366	cd_4_group_9698	cd_2_group_10715
PDT000315729.1	PDS000158107.44	SAMN09217529	environmental/other	cd_8_group_366	cd_4_group_9698	cd_2_group_10715
PDT000328673.1	PDS000158107.44	SAMN09295473	environmental/other	cd_8_group_366	cd_4_group_9698	cd_2_group_10715
PDT000333073.1	PDS000158107.44	SAMN09444253	environmental/other	cd_8_group_366	cd_4_group_9698	cd_2_group_10715
PDT000344968.1	PDS000158107.44	SAMN09631564	environmental/other	cd_8_group_366	cd_4_group_9698	cd_2_group_10715
PDT000356648.1	PDS000158107.44	SAMN09745949	environmental/other	cd_8_group_366	cd_4_group_9698	cd_2_group_10715
PDT000385577.1	PDS000158107.44	SAMN10132803	environmental/other	cd_8_group_366	cd_4_group_9698	cd_2_group_10715
PDT000405190.2	PDS000158107.44	SAMN10395494	environmental/other	cd_8_group_366	cd_4_group_9698	cd_2_group_10715
PDT000482268.1	PDS000158107.44	SAMN10395963	environmental/other	cd_8_group_366	cd_4_group_9698	cd_2_group_10715
PDT000482381.1	PDS000158107.44	SAMN10396049	environmental/other	cd_8_group_366	cd_4_group_9698	cd_2_group_10715
PDT000550462.1	PDS000158107.44	SAMN12360083	environmental/other	cd_8_group_366	cd_4_group_9698	cd_2_group_10715
PDT000867933.1	PDS000158107.44	SAMN16556607	clinical	cd_8_group_366	cd_4_group_9698	cd_2_group_10715
PDT000908099.1	PDS000158107.44	SAMN17042246	clinical	cd_8_group_366	cd_4_group_9698	cd_2_group_10715
PDT000281220.2	PDS000158107.44	SAMN08384046	environmental/other	cd_8_group_366	cd_4_group_9698	cd_2_group_13015
PDT000287718.2	PDS000158107.44	SAMN08558094	environmental/other	cd_8_group_366	cd_4_group_9698	cd_2_group_13015
PDT000288612.2	PDS000158107.44	SAMN08581712	environmental/other	cd_8_group_366	cd_4_group_9698	cd_2_group_13015
PDT000299722.2	PDS000158107.44	SAMN08799038	environmental/other	cd_8_group_366	cd_4_group_9698	cd_2_group_13015
PDT000300907.2	PDS000158107.44	SAMN08823403	clinical	cd_8_group_366	cd_4_group_9698	cd_2_group_13015
PDT000310703.2	PDS000158107.44	SAMN09007975	clinical	cd_8_group_366	cd_4_group_9698	cd_2_group_13015
PDT000311344.2	PDS000158107.44	SAMN09044187	clinical	cd_8_group_366	cd_4_group_9698	cd_2_group_13015
PDT000314034.2	PDS000158107.44	SAMN09206683	environmental/other	cd_8_group_366	cd_4_group_9698	cd_2_group_13015
PDT000321384.1	PDS000158107.44	SAMN09283776	clinical	cd_8_group_366	cd_4_group_9698	cd_2_group_13015
PDT000321706.1	PDS000158107.44	SAMN09284850	environmental/other	cd_8_group_366	cd_4_group_9698	cd_2_group_13015
PDT000323953.1	PDS000158107.44	SAMN09372401	environmental/other	cd_8_group_366	cd_4_group_9698	cd_2_group_13015
PDT000333756.1	PDS000158107.44	SAMN09462569	environmental/other	cd_8_group_366	cd_4_group_9698	cd_2_group_13015
PDT000336931.1	PDS000158107.44	SAMN09489539	environmental/other	cd_8_group_366	cd_4_group_9698	cd_2_group_13015
PDT000347910.1	PDS000158107.44	SAMN09655785	environmental/other	cd_8_group_366	cd_4_group_9698	cd_2_group_13015
PDT000358891.1	PDS000158107.44	SAMN09769692	environmental/other	cd_8_group_366	cd_4_group_9698	cd_2_group_13015
PDT000359306.1	PDS000158107.44	SAMN09779931	environmental/other	cd_8_group_366	cd_4_group_9698	cd_2_group_13015
PDT000362677.1	PDS000158107.44	SAMN09829983	environmental/other	cd_8_group_366	cd_4_group_9698	cd_2_group_13015
PDT000379429.1	PDS000158107.44	SAMN10078832	environmental/other	cd_8_group_366	cd_4_group_9698	cd_2_group_13015
PDT000381243.1	PDS000158107.44	SAMN10092297	clinical	cd_8_group_366	cd_4_group_9698	cd_2_group_13015
PDT000397372.1	PDS000158107.44	SAMN10319876	clinical	cd_8_group_366	cd_4_group_9698	cd_2_group_13015
PDT000408579.1	PDS000158107.44	SAMN10436606	environmental/other	cd_8_group_366	cd_4_group_9698	cd_2_group_13015
PDT000409126.1	PDS000158107.44	SAMN10441805	clinical	cd_8_group_366	cd_4_group_9698	cd_2_group_13015
PDT000410743.1	PDS000158107.44	SAMN10475925	environmental/other	cd_8_group_366	cd_4_group_9698	cd_2_group_13015
PDT000411174.1	PDS000158107.44	SAMN10489814	environmental/other	cd_8_group_366	cd_4_group_9698	cd_2_group_13015
PDT000412647.1	PDS000158107.44	SAMN10503022	clinical	cd_8_group_366	cd_4_group_9698	cd_2_group_13015
PDT000413786.1	PDS000158107.44	SAMN10485919	environmental/other	cd_8_group_366	cd_4_group_9698	cd_2_group_13015
PDT000413787.1	PDS000158107.44	SAMN10485918	environmental/other	cd_8_group_366	cd_4_group_9698	cd_2_group_13015
PDT000431826.1	PDS000158107.44	SAMN10700147	environmental/other	cd_8_group_366	cd_4_group_9698	cd_2_group_13015
PDT000439586.1	PDS000158107.44	SAMN10741773	environmental/other	cd_8_group_366	cd_4_group_9698	cd_2_group_13015
PDT000457246.1	PDS000158107.44	SAMN10851829	clinical	cd_8_group_366	cd_4_group_9698	cd_2_group_13015
PDT000464109.1	PDS000158107.44	SAMN10884638	clinical	cd_8_group_366	cd_4_group_9698	cd_2_group_13015
PDT000465266.1	PDS000158107.44	SAMN10872192	environmental/other	cd_8_group_366	cd_4_group_9698	cd_2_group_13015
PDT000466000.1	PDS000158107.44	SAMN10939216	clinical	cd_8_group_366	cd_4_group_9698	cd_2_group_13015
PDT000487039.1	PDS000158107.44	SAMN11357600	environmental/other	cd_8_group_366	cd_4_group_9698	cd_2_group_13015
PDT000489347.1	PDS000158107.44	SAMN11403698	clinical	cd_8_group_366	cd_4_group_9698	cd_2_group_13015
PDT000502712.1	PDS000158107.44	SAMN11655292	clinical	cd_8_group_366	cd_4_group_9698	cd_2_group_13015
PDT000509331.1	PDS000158107.44	SAMN11875779	clinical	cd_8_group_366	cd_4_group_9698	cd_2_group_13015
PDT000517397.1	PDS000158107.44	SAMN11940181	clinical	cd_8_group_366	cd_4_group_9698	cd_2_group_13015
PDT000518394.1	PDS000158107.44	SAMN11967993	environmental/other	cd_8_group_366	cd_4_group_9698	cd_2_group_13015
PDT000550416.1	PDS000158107.44	SAMN12360129	environmental/other	cd_8_group_366	cd_4_group_9698	cd_2_group_13015
PDT000550436.1	PDS000158107.44	SAMN12360048	environmental/other	cd_8_group_366	cd_4_group_9698	cd_2_group_13015
PDT000550515.1	PDS000158107.44	SAMN12360172	environmental/other	cd_8_group_366	cd_4_group_9698	cd_2_group_13015
PDT000550545.1	PDS000158107.44	SAMN12360174	environmental/other	cd_8_group_366	cd_4_group_9698	cd_2_group_13015
PDT000550546.1	PDS000158107.44	SAMN12360173	environmental/other	cd_8_group_366	cd_4_group_9698	cd_2_group_13015
PDT000550598.1	PDS000158107.44	SAMN12360082	environmental/other	cd_8_group_366	cd_4_group_9698	cd_2_group_13015
PDT000565540.1	PDS000158107.44	SAMN12586981	environmental/other	cd_8_group_366	cd_4_group_9698	cd_2_group_13015
PDT000565596.1	PDS000158107.44	SAMN12587055	environmental/other	cd_8_group_366	cd_4_group_9698	cd_2_group_13015
PDT000565718.1	PDS000158107.44	SAMN12587004	environmental/other	cd_8_group_366	cd_4_group_9698	cd_2_group_13015
PDT000565759.1	PDS000158107.44	SAMN12587199	environmental/other	cd_8_group_366	cd_4_group_9698	cd_2_group_13015
PDT000569413.1	PDS000158107.44	SAMN12609955	clinical	cd_8_group_366	cd_4_group_9698	cd_2_group_13015
PDT000593854.1	PDS000158107.44	SAMN12842838	environmental/other	cd_8_group_366	cd_4_group_9698	cd_2_group_13015
PDT000593855.1	PDS000158107.44	SAMN12842837	environmental/other	cd_8_group_366	cd_4_group_9698	cd_2_group_13015
PDT000593856.1	PDS000158107.44	SAMN12842836	environmental/other	cd_8_group_366	cd_4_group_9698	cd_2_group_13015
PDT000593858.1	PDS000158107.44	SAMN12842835	environmental/other	cd_8_group_366	cd_4_group_9698	cd_2_group_13015
PDT000593865.1	PDS000158107.44	SAMN12842828	environmental/other	cd_8_group_366	cd_4_group_9698	cd_2_group_13015
PDT000594010.1	PDS000158107.44	SAMN12842969	environmental/other	cd_8_group_366	cd_4_group_9698	cd_2_group_13015
PDT000602077.1	PDS000158107.44	SAMN12930373	environmental/other	cd_8_group_366	cd_4_group_9698	cd_2_group_13015
PDT000644799.1	PDS000158107.44	SAMN13556126	environmental/other	cd_8_group_366	cd_4_group_9698	cd_2_group_13015
PDT001049588.1	PDS000158107.44	SAMN19406438	environmental/other	cd_8_group_366	cd_4_group_9698	cd_2_group_13015
PDT001141570.1	PDS000158107.44	SAMN21857006	clinical	cd_8_group_366	cd_4_group_9698	cd_2_group_13015
PDT001161574.1	PDS000158107.44	SAMN22562857	environmental/other	cd_8_group_366	cd_4_group_9698	cd_2_group_13015
PDT001253136.1	PDS000158107.44	SAMN26027245	environmental/other	cd_8_group_366	cd_4_group_9698	cd_2_group_13015
PDT001313005.1	PDS000158107.44	SAMN28577654	environmental/other	cd_8_group_366	cd_4_group_9698	cd_2_group_13015
PDT001361717.1	PDS000158107.44	SAMN29771375	clinical	cd_8_group_366	cd_4_group_9698	cd_2_group_13015
PDT001810259.1	PDS000158107.44	SAMN36340930	environmental/other	cd_8_group_366	cd_4_group_9698	cd_2_group_13015
PDT000311950.2	PDS000158107.44	SAMN09071743	environmental/other	cd_8_group_366	cd_4_group_9698	cd_2_group_14629
PDT000311954.2	PDS000158107.44	SAMN09071587	environmental/other	cd_8_group_366	cd_4_group_9698	cd_2_group_14629
PDT000311968.2	PDS000158107.44	SAMN09005533	environmental/other	cd_8_group_366	cd_4_group_9698	cd_2_group_14629
PDT000312128.2	PDS000158107.44	SAMN09005532	environmental/other	cd_8_group_366	cd_4_group_9698	cd_2_group_14629
PDT000312130.2	PDS000158107.44	SAMN09005531	environmental/other	cd_8_group_366	cd_4_group_9698	cd_2_group_14629
PDT000312137.2	PDS000158107.44	SAMN09005526	environmental/other	cd_8_group_366	cd_4_group_9698	cd_2_group_14629
PDT000312180.2	PDS000158107.44	SAMN09071651	environmental/other	cd_8_group_366	cd_4_group_9698	cd_2_group_14629
PDT000315365.2	PDS000158107.44	SAMN09216715	environmental/other	cd_8_group_366	cd_4_group_9698	cd_2_group_14629
PDT000315712.1	PDS000158107.44	SAMN09217514	environmental/other	cd_8_group_366	cd_4_group_9698	cd_2_group_14629
PDT000315730.1	PDS000158107.44	SAMN09217519	environmental/other	cd_8_group_366	cd_4_group_9698	cd_2_group_14629
PDT000316091.1	PDS000158107.44	SAMN09222003	environmental/other	cd_8_group_366	cd_4_group_9698	cd_2_group_14629
PDT000316093.1	PDS000158107.44	SAMN09222014	environmental/other	cd_8_group_366	cd_4_group_9698	cd_2_group_14629
PDT000316095.1	PDS000158107.44	SAMN09222034	environmental/other	cd_8_group_366	cd_4_group_9698	cd_2_group_14629
PDT000315377.2	PDS000158107.44	SAMN09216716	environmental/other	cd_8_group_366	cd_4_group_9698	cd_2_group_14862
PDT000855736.1	PDS000158107.44	SAMN16377165	clinical	cd_8_group_366	cd_4_group_9698	cd_2_group_14862
PDT000315713.1	PDS000158107.44	SAMN09217530	environmental/other	cd_8_group_366	cd_4_group_9698	cd_2_group_14874
PDT000315736.1	PDS000158107.44	SAMN09217643	environmental/other	cd_8_group_366	cd_4_group_9698	cd_2_group_14874
PDT000396412.1	PDS000158107.44	SAMN10291164	environmental/other	cd_8_group_366	cd_4_group_9698	cd_2_group_18982
PDT000406925.1	PDS000158107.44	SAMN10415804	clinical	cd_8_group_366	cd_4_group_9698	cd_2_group_18982
PDT000478747.1	PDS000158107.44	SAMN11149535	clinical	cd_8_group_366	cd_4_group_9698	cd_2_group_18982
PDT000950153.1	PDS000158107.44	SAMN17814022	environmental/other	cd_8_group_366	cd_4_group_9698	cd_2_group_18982
PDT000403196.1	PDS000158107.44	SAMN10379147	environmental/other	cd_8_group_366	cd_4_group_9698	cd_2_group_19182
PDT000409858.1	PDS000158107.44	SAMN10461424	environmental/other	cd_8_group_366	cd_4_group_9698	cd_2_group_19182
PDT000434931.1	PDS000158107.44	SAMN10733156	clinical	cd_8_group_366	cd_4_group_9698	cd_2_group_20138
PDT000440400.1	PDS000158107.44	SAMN10751739	clinical	cd_8_group_366	cd_4_group_9698	cd_2_group_20138
PDT000465269.1	PDS000158107.44	SAMN10919454	environmental/other	cd_8_group_366	cd_4_group_9698	cd_2_group_21463
PDT000843351.1	PDS000158107.44	SAMN16231224	environmental/other	cd_8_group_366	cd_4_group_9698	cd_2_group_21463
PDT000482238.1	PDS000158107.44	SAMN10395933	environmental/other	cd_8_group_366	cd_4_group_9698	cd_2_group_22009
PDT000482245.1	PDS000158107.44	SAMN10395942	environmental/other	cd_8_group_366	cd_4_group_9698	cd_2_group_22009
PDT000525161.1	PDS000158107.44	SAMN12092424	environmental/other	cd_8_group_366	cd_4_group_9698	cd_2_group_23113
PDT000954290.1	PDS000158107.44	SAMN17868392	environmental/other	cd_8_group_366	cd_4_group_9698	cd_2_group_23113
PDT001204557.1	PDS000158107.44	SAMN24115113	clinical	cd_8_group_366	cd_4_group_9698	cd_2_group_23113
PDT000801006.1	PDS000158107.44	SAMN15698581	environmental/other	cd_8_group_366	cd_4_group_9698	cd_2_group_30978
PDT000836458.1	PDS000158107.44	SAMN16133197	environmental/other	cd_8_group_366	cd_4_group_9698	cd_2_group_30978
PDT000817642.1	PDS000158107.44	SAMN15879570	clinical	cd_8_group_366	cd_4_group_9698	cd_2_group_31404
PDT001166217.1	PDS000158107.44	SAMN22811253	environmental/other	cd_8_group_366	cd_4_group_9698	cd_2_group_31404
PDT000215933.2	PDS000158107.44	SAMN07195289	environmental/other	cd_8_group_366	cd_4_group_9698	cd_2_group_9739
PDT000225322.2	PDS000158107.44	SAMN07352488	environmental/other	cd_8_group_366	cd_4_group_9698	cd_2_group_9739
PDT000055369.2	PDS000030983.2	SAMN03475809	clinical	cd_8_group_3660	cd_4_group_3523	-
PDT000058750.2	PDS000030983.2	SAMN03479275	clinical	cd_8_group_3660	cd_4_group_3523	-
PDT000987246.1	PDS000028093.75	SAMN18379556	environmental/other	cd_8_group_36600	cd_4_group_37689	-
PDT000989979.1	PDS000028093.75	SAMN18447886	environmental/other	cd_8_group_36600	cd_4_group_37689	-
PDT001007431.1	PDS000085033.371	SAMN18766435	clinical	cd_8_group_36601	-	-
PDT000987253.1	PDS000085033.371	SAMN18379774	environmental/other	cd_8_group_36601	cd_4_group_37690	cd_2_group_35619
PDT000991435.1	PDS000085033.371	SAMN18511398	environmental/other	cd_8_group_36601	cd_4_group_37690	cd_2_group_35619
PDT000987263.1	PDS000029314.253	SAMN18383047	clinical	cd_8_group_36602	cd_4_group_37691	-
PDT001658697.1	PDS000029314.253	SAMN33712761	clinical	cd_8_group_36602	cd_4_group_37691	-
PDT000987351.1	PDS000042247.13	SAMN18381944	clinical	cd_8_group_36603	cd_4_group_37692	-
PDT000987363.1	PDS000042247.13	SAMN18381941	clinical	cd_8_group_36603	cd_4_group_37692	-
PDT000988059.1	PDS000041999.113	SAMN18387549	clinical	cd_8_group_36604	-	-
PDT000987354.1	PDS000041999.113	SAMN18381942	clinical	cd_8_group_36604	cd_4_group_37693	cd_2_group_35621
PDT000991620.1	PDS000041999.113	SAMN18511541	clinical	cd_8_group_36604	cd_4_group_37693	cd_2_group_35621
PDT000987359.1	PDS000083516.2	SAMN18381936	clinical	cd_8_group_36605	cd_4_group_37694	cd_2_group_35622
PDT000988051.1	PDS000083516.2	SAMN18387527	clinical	cd_8_group_36605	cd_4_group_37694	cd_2_group_35622
PDT000988066.1	PDS000083516.2	SAMN18387542	clinical	cd_8_group_36605	cd_4_group_37694	cd_2_group_35622
PDT001007644.1	PDS000083516.2	SAMN18766622	clinical	cd_8_group_36605	cd_4_group_37694	cd_2_group_35622
PDT000987368.1	PDS000004467.22	SAMN18382059	clinical	cd_8_group_36606	cd_4_group_37695	cd_2_group_35623
PDT000987374.1	PDS000004467.22	SAMN18382017	clinical	cd_8_group_36606	cd_4_group_37695	cd_2_group_35623
PDT000987373.1	PDS000028314.262	SAMN18382055	clinical	cd_8_group_36607	cd_4_group_37696	-
PDT000988741.1	PDS000028314.262	SAMN18393381	clinical	cd_8_group_36607	cd_4_group_37696	-
PDT000987389.1	PDS000010246.53	SAMN18382110	clinical	cd_8_group_36608	-	-
PDT001173609.1	PDS000010246.53	SAMN23038639	clinical	cd_8_group_36608	-	-
PDT000988726.1	PDS000102443.1	SAMN18275554	environmental/other	cd_8_group_36609	-	-
PDT001218361.1	PDS000102443.1	SAMN16865207	clinical	cd_8_group_36609	cd_4_group_43626	-
PDT001218362.1	PDS000102443.1	SAMN16865206	clinical	cd_8_group_36609	cd_4_group_43626	-
PDT000674486.1	PDS000056250.51	SAMEA5039505	NULL	cd_8_group_3661	-	-
PDT000910080.1	PDS000056250.51	SAMEA7113868	clinical	cd_8_group_3661	-	-
PDT000910556.1	PDS000056250.51	SAMEA7114346	NULL	cd_8_group_3661	-	-
PDT001121044.1	PDS000056250.51	SAMN16205806	environmental/other	cd_8_group_3661	-	-
PDT001121072.1	PDS000056250.51	SAMN16205777	environmental/other	cd_8_group_3661	-	-
PDT001121102.1	PDS000056250.51	SAMN16205805	environmental/other	cd_8_group_3661	-	-
PDT001155376.1	PDS000056250.51	SAMEA6144470	NULL	cd_8_group_3661	-	-
PDT000673984.1	PDS000056250.51	SAMEA5038937	NULL	cd_8_group_3661	cd_4_group_29666	-
PDT000674426.1	PDS000056250.51	SAMEA5039490	NULL	cd_8_group_3661	cd_4_group_29666	-
PDT000674458.1	PDS000056250.51	SAMEA5039498	NULL	cd_8_group_3661	cd_4_group_29666	-
PDT000674549.1	PDS000056250.51	SAMEA5039328	NULL	cd_8_group_3661	cd_4_group_29666	-
PDT000678796.1	PDS000056250.51	SAMEA5038705	NULL	cd_8_group_3661	cd_4_group_29666	-
PDT000909523.1	PDS000056250.51	SAMEA7113310	NULL	cd_8_group_3661	cd_4_group_29666	-
PDT000909654.1	PDS000056250.51	SAMEA7113442	clinical	cd_8_group_3661	cd_4_group_29666	-
PDT000910259.1	PDS000056250.51	SAMEA7114047	clinical	cd_8_group_3661	cd_4_group_29666	-
PDT000910912.1	PDS000056250.51	SAMEA7114702	clinical	cd_8_group_3661	cd_4_group_29666	-
PDT001121051.1	PDS000056250.51	SAMN16205758	environmental/other	cd_8_group_3661	cd_4_group_29666	-
PDT001121052.1	PDS000056250.51	SAMN16205759	environmental/other	cd_8_group_3661	cd_4_group_29666	-
PDT001121056.1	PDS000056250.51	SAMN16205763	environmental/other	cd_8_group_3661	cd_4_group_29666	-
PDT001121064.1	PDS000056250.51	SAMN16205770	environmental/other	cd_8_group_3661	cd_4_group_29666	-
PDT001121096.1	PDS000056250.51	SAMN16205799	environmental/other	cd_8_group_3661	cd_4_group_29666	-
PDT000673821.1	PDS000056250.51	SAMEA5038757	NULL	cd_8_group_3661	cd_4_group_29666	cd_2_group_27677
PDT000673837.1	PDS000056250.51	SAMEA5038765	NULL	cd_8_group_3661	cd_4_group_29666	cd_2_group_27677
PDT000674361.1	PDS000056250.51	SAMEA5039474	NULL	cd_8_group_3661	cd_4_group_29666	cd_2_group_27677
PDT000674384.1	PDS000056250.51	SAMEA5039382	NULL	cd_8_group_3661	cd_4_group_29666	cd_2_group_27677
PDT000674429.1	PDS000056250.51	SAMEA5039394	NULL	cd_8_group_3661	cd_4_group_29666	cd_2_group_27677
PDT000674490.1	PDS000056250.51	SAMEA5039506	NULL	cd_8_group_3661	cd_4_group_29666	cd_2_group_27677
PDT000674523.1	PDS000056250.51	SAMEA5039514	NULL	cd_8_group_3661	cd_4_group_29666	cd_2_group_27677
PDT000674535.1	PDS000056250.51	SAMEA5039517	NULL	cd_8_group_3661	cd_4_group_29666	cd_2_group_27677
PDT000674555.1	PDS000056250.51	SAMEA5039522	NULL	cd_8_group_3661	cd_4_group_29666	cd_2_group_27677
PDT000674583.1	PDS000056250.51	SAMEA5039530	NULL	cd_8_group_3661	cd_4_group_29666	cd_2_group_27677
PDT000674807.1	PDS000056250.51	SAMEA5038773	NULL	cd_8_group_3661	cd_4_group_29666	cd_2_group_27677
PDT000678838.1	PDS000056250.51	SAMEA5038642	NULL	cd_8_group_3661	cd_4_group_29666	cd_2_group_27677
PDT000678854.1	PDS000056250.51	SAMEA5038658	NULL	cd_8_group_3661	cd_4_group_29666	cd_2_group_27677
PDT000678901.1	PDS000056250.51	SAMEA5038508	NULL	cd_8_group_3661	cd_4_group_29666	cd_2_group_27677
PDT000678902.1	PDS000056250.51	SAMEA5039553	NULL	cd_8_group_3661	cd_4_group_29666	cd_2_group_27677
PDT000678904.1	PDS000056250.51	SAMEA5039554	NULL	cd_8_group_3661	cd_4_group_29666	cd_2_group_27677
PDT000678918.1	PDS000056250.51	SAMEA5039561	NULL	cd_8_group_3661	cd_4_group_29666	cd_2_group_27677
PDT000678920.1	PDS000056250.51	SAMEA5039562	NULL	cd_8_group_3661	cd_4_group_29666	cd_2_group_27677
PDT000678936.1	PDS000056250.51	SAMEA5038429	NULL	cd_8_group_3661	cd_4_group_29666	cd_2_group_27677
PDT000678967.1	PDS000056250.51	SAMEA5038445	NULL	cd_8_group_3661	cd_4_group_29666	cd_2_group_27677
PDT000678999.1	PDS000056250.51	SAMEA5038461	NULL	cd_8_group_3661	cd_4_group_29666	cd_2_group_27677
PDT000679015.1	PDS000056250.51	SAMEA5038469	NULL	cd_8_group_3661	cd_4_group_29666	cd_2_group_27677
PDT000679029.1	PDS000056250.51	SAMEA5038476	NULL	cd_8_group_3661	cd_4_group_29666	cd_2_group_27677
PDT000679039.1	PDS000056250.51	SAMEA5038573	NULL	cd_8_group_3661	cd_4_group_29666	cd_2_group_27677
PDT000679052.1	PDS000056250.51	SAMEA5038487	NULL	cd_8_group_3661	cd_4_group_29666	cd_2_group_27677
PDT000679068.1	PDS000056250.51	SAMEA5038492	NULL	cd_8_group_3661	cd_4_group_29666	cd_2_group_27677
PDT000679094.1	PDS000056250.51	SAMEA5039546	NULL	cd_8_group_3661	cd_4_group_29666	cd_2_group_27677
PDT000683677.1	PDS000056250.51	SAMEA5038717	NULL	cd_8_group_3661	cd_4_group_29666	cd_2_group_27677
PDT000683686.1	PDS000056250.51	SAMEA5038727	NULL	cd_8_group_3661	cd_4_group_29666	cd_2_group_27677
PDT000683694.1	PDS000056250.51	SAMEA5038735	NULL	cd_8_group_3661	cd_4_group_29666	cd_2_group_27677
PDT000908899.1	PDS000056250.51	SAMEA7112686	NULL	cd_8_group_3661	cd_4_group_29666	cd_2_group_27677
PDT000909313.1	PDS000056250.51	SAMEA7113100	clinical	cd_8_group_3661	cd_4_group_29666	cd_2_group_27677
PDT000909328.1	PDS000056250.51	SAMEA7113115	clinical	cd_8_group_3661	cd_4_group_29666	cd_2_group_27677
PDT000909410.1	PDS000056250.51	SAMEA7113197	NULL	cd_8_group_3661	cd_4_group_29666	cd_2_group_27677
PDT000909711.1	PDS000056250.51	SAMEA7113499	NULL	cd_8_group_3661	cd_4_group_29666	cd_2_group_27677
PDT000910998.1	PDS000056250.51	SAMEA7114788	NULL	cd_8_group_3661	cd_4_group_29666	cd_2_group_27677
PDT000911548.1	PDS000056250.51	SAMEA7115247	NULL	cd_8_group_3661	cd_4_group_29666	cd_2_group_27677
PDT000911804.1	PDS000056250.51	SAMEA7115503	NULL	cd_8_group_3661	cd_4_group_29666	cd_2_group_27677
PDT001121049.1	PDS000056250.51	SAMN16205756	environmental/other	cd_8_group_3661	cd_4_group_29666	cd_2_group_27677
PDT001121050.1	PDS000056250.51	SAMN16205757	environmental/other	cd_8_group_3661	cd_4_group_29666	cd_2_group_27677
PDT001121057.1	PDS000056250.51	SAMN16205764	environmental/other	cd_8_group_3661	cd_4_group_29666	cd_2_group_27677
PDT001121061.1	PDS000056250.51	SAMN16205767	environmental/other	cd_8_group_3661	cd_4_group_29666	cd_2_group_27677
PDT001121062.1	PDS000056250.51	SAMN16205768	environmental/other	cd_8_group_3661	cd_4_group_29666	cd_2_group_27677
PDT000678830.1	PDS000056250.51	SAMEA5038634	NULL	cd_8_group_3661	cd_4_group_29666	cd_2_group_27993
PDT000910559.1	PDS000056250.51	SAMEA7114349	NULL	cd_8_group_3661	cd_4_group_29666	cd_2_group_27993
PDT000055370.2	PDS000056250.51	SAMN03475810	clinical	cd_8_group_3661	cd_4_group_3524	-
PDT001121045.1	PDS000056250.51	SAMN16205807	environmental/other	cd_8_group_3661	cd_4_group_3524	-
PDT001121066.1	PDS000056250.51	SAMN16205772	environmental/other	cd_8_group_3661	cd_4_group_3524	-
PDT001121075.1	PDS000056250.51	SAMN16205780	environmental/other	cd_8_group_3661	cd_4_group_3524	cd_2_group_38808
PDT001121078.1	PDS000056250.51	SAMN16205783	environmental/other	cd_8_group_3661	cd_4_group_3524	cd_2_group_38808
PDT001121083.1	PDS000056250.51	SAMN16205787	environmental/other	cd_8_group_3661	cd_4_group_3524	cd_2_group_38808
PDT000988728.1	PDS000002867.1007	SAMN18393389	clinical	cd_8_group_36610	cd_4_group_37700	cd_2_group_35628
PDT000990086.1	PDS000002867.1007	SAMN18448011	clinical	cd_8_group_36610	cd_4_group_37700	cd_2_group_35628
PDT001049621.1	PDS000027759.335	SAMN19405227	clinical	cd_8_group_36611	-	-
PDT000988748.1	PDS000027759.335	SAMN18393401	clinical	cd_8_group_36611	cd_4_group_37701	cd_2_group_35629
PDT000991237.1	PDS000027759.335	SAMN18496925	clinical	cd_8_group_36611	cd_4_group_37701	cd_2_group_35629
PDT000988750.1	PDS000083589.2	SAMEA7965485	NULL	cd_8_group_36612	cd_4_group_37702	cd_2_group_35630
PDT000988751.1	PDS000083589.2	SAMEA7965489	NULL	cd_8_group_36612	cd_4_group_37702	cd_2_group_35630
PDT000989025.1	PDS000085033.371	SAMN18402638	clinical	cd_8_group_36613	-	-
PDT001549077.1	PDS000085033.371	SAMN32414753	clinical	cd_8_group_36613	-	-
PDT000989043.1	PDS000083595.1	SAMN18314345	clinical	cd_8_group_36614	cd_4_group_37705	cd_2_group_35633
PDT000989061.1	PDS000083595.1	SAMN18314343	clinical	cd_8_group_36614	cd_4_group_37705	cd_2_group_35633
PDT000989063.1	PDS000083595.1	SAMN18314344	clinical	cd_8_group_36614	cd_4_group_37705	cd_2_group_35633
PDT000989048.1	PDS000158176.19	SAMN18314364	clinical	cd_8_group_36615	cd_4_group_37707	cd_2_group_35634
PDT001131011.1	PDS000158176.19	SAMN20181529	clinical	cd_8_group_36615	cd_4_group_37707	cd_2_group_35634
PDT000989081.1	PDS000002187.66	SAMN18314383	clinical	cd_8_group_36616	cd_4_group_37709	cd_2_group_35636
PDT000989084.1	PDS000002187.66	SAMN18314381	clinical	cd_8_group_36616	cd_4_group_37709	cd_2_group_35636
PDT000989095.1	PDS000002187.66	SAMN18314382	clinical	cd_8_group_36616	cd_4_group_37709	cd_2_group_35636
PDT001001000.1	PDS000045989.16	SAMN18636326	clinical	cd_8_group_36617	-	-
PDT001131088.1	PDS000045989.16	SAMN20181504	clinical	cd_8_group_36617	-	-
PDT000989109.1	PDS000045989.16	SAMN18314377	clinical	cd_8_group_36617	cd_4_group_37710	cd_2_group_35640
PDT000993765.1	PDS000045989.16	SAMN18350908	clinical	cd_8_group_36617	cd_4_group_37710	cd_2_group_35640
PDT000989115.1	PDS000089910.537	SAMN18407136	environmental/other	cd_8_group_36618	cd_4_group_37711	cd_2_group_35642
PDT000991453.1	PDS000089910.537	SAMN18511417	environmental/other	cd_8_group_36618	cd_4_group_37711	cd_2_group_35642
PDT000989116.1	PDS000089910.537	SAMN18407134	environmental/other	cd_8_group_36619	cd_4_group_37712	cd_2_group_35643
PDT000996119.1	PDS000089910.537	SAMN18585795	environmental/other	cd_8_group_36619	cd_4_group_37712	cd_2_group_35643
PDT001040156.1	PDS000089910.537	SAMN19231562	clinical	cd_8_group_36619	cd_4_group_37712	cd_2_group_35643
PDT000330982.1	PDS000012932.34	SAMN09433795	clinical	cd_8_group_3662	-	-
PDT000456948.1	PDS000012932.34	SAMN10848581	clinical	cd_8_group_3662	-	-
PDT001950566.1	PDS000012932.34	SAMN37820421	clinical	cd_8_group_3662	-	-
PDT000214341.2	PDS000012932.34	SAMN07180288	clinical	cd_8_group_3662	cd_4_group_3525	-
PDT000711315.1	PDS000012932.34	SAMN14418787	clinical	cd_8_group_3662	cd_4_group_3525	-
PDT000055372.2	PDS000012932.34	SAMN03475813	clinical	cd_8_group_3662	cd_4_group_3525	cd_2_group_3127
PDT000351057.1	PDS000012932.34	SAMN09683575	clinical	cd_8_group_3662	cd_4_group_3525	cd_2_group_3127
PDT000380550.1	PDS000012932.34	SAMN10087056	clinical	cd_8_group_3662	cd_4_group_3525	cd_2_group_3127
PDT000476327.1	PDS000012932.34	SAMN11096808	clinical	cd_8_group_3662	cd_4_group_3525	cd_2_group_3127
PDT001000012.1	PDS000012932.34	SAMN18619909	clinical	cd_8_group_3662	cd_4_group_3525	cd_2_group_3127
PDT001000106.1	PDS000012932.34	SAMN18619823	clinical	cd_8_group_3662	cd_4_group_37996	cd_2_group_35952
PDT001000147.1	PDS000012932.34	SAMN18619783	clinical	cd_8_group_3662	cd_4_group_37996	cd_2_group_35952
PDT000989135.1	PDS000083596.2	SAMN18408101	environmental/other	cd_8_group_36620	-	-
PDT001058705.1	PDS000083596.2	SAMN19549421	environmental/other	cd_8_group_36620	-	-
PDT000989155.1	PDS000060959.7	SAMN18408852	environmental/other	cd_8_group_36621	-	-
PDT001610490.1	PDS000060959.7	SAMN33211679	environmental/other	cd_8_group_36621	-	-
PDT000989185.1	PDS000053278.7	SAMN18412585	environmental/other	cd_8_group_36622	cd_4_group_37713	cd_2_group_35645
PDT000989249.1	PDS000053278.7	SAMN18415890	environmental/other	cd_8_group_36622	cd_4_group_37713	cd_2_group_35645
PDT000989267.1	PDS000053278.7	SAMN18418859	environmental/other	cd_8_group_36622	cd_4_group_37713	cd_2_group_35645
PDT000989222.1	PDS000053278.7	SAMN18413711	environmental/other	cd_8_group_36623	cd_4_group_37715	cd_2_group_35648
PDT000989225.1	PDS000053278.7	SAMN18413141	environmental/other	cd_8_group_36623	cd_4_group_37715	cd_2_group_35648
PDT000989238.1	PDS000053278.7	SAMN18414832	environmental/other	cd_8_group_36623	cd_4_group_37715	cd_2_group_35648
PDT000989244.1	PDS000053278.7	SAMN18415403	environmental/other	cd_8_group_36623	cd_4_group_37715	cd_2_group_35648
PDT000989271.1	PDS000053278.7	SAMN18420511	environmental/other	cd_8_group_36623	cd_4_group_37715	cd_2_group_35648
PDT001018915.1	PDS000053278.7	SAMN19022575	environmental/other	cd_8_group_36623	cd_4_group_37715	cd_2_group_35648
PDT001018921.1	PDS000053278.7	SAMN19022622	environmental/other	cd_8_group_36623	cd_4_group_37715	cd_2_group_35648
PDT001018922.1	PDS000053278.7	SAMN19022625	environmental/other	cd_8_group_36623	cd_4_group_37715	cd_2_group_35648
PDT001018923.1	PDS000053278.7	SAMN19022661	environmental/other	cd_8_group_36623	cd_4_group_37715	cd_2_group_35648
PDT001018924.1	PDS000053278.7	SAMN19022662	environmental/other	cd_8_group_36623	cd_4_group_37715	cd_2_group_35648
PDT000989241.1	PDS000031536.296	SAMN18416380	clinical	cd_8_group_36624	-	-
PDT001911815.1	PDS000031536.296	SAMN37645855	clinical	cd_8_group_36624	cd_4_group_44576	-
PDT001988684.1	PDS000031536.296	SAMN38299607	clinical	cd_8_group_36624	cd_4_group_44576	-
PDT001269138.1	PDS000031536.296	SAMN26659676	clinical	cd_8_group_36624	cd_4_group_44576	cd_2_group_42527
PDT001322638.1	PDS000031536.296	SAMN28867578	clinical	cd_8_group_36624	cd_4_group_44576	cd_2_group_42527
PDT001378339.1	PDS000031536.296	SAMN30132664	clinical	cd_8_group_36624	cd_4_group_44576	cd_2_group_42527
PDT001615527.1	PDS000031536.296	SAMN33288603	clinical	cd_8_group_36624	cd_4_group_44576	cd_2_group_42527
PDT000989326.1	PDS000083626.2	SAMN18433783	clinical	cd_8_group_36625	cd_4_group_37716	-
PDT001141866.1	PDS000083626.2	SAMN21873461	clinical	cd_8_group_36625	cd_4_group_37716	cd_2_group_39540
PDT001141896.1	PDS000083626.2	SAMN21873501	clinical	cd_8_group_36625	cd_4_group_37716	cd_2_group_39540
PDT000989345.1	PDS000083631.2	SAMN18434598	clinical	cd_8_group_36626	cd_4_group_37717	cd_2_group_35653
PDT001411630.1	PDS000083631.2	SAMN30712347	clinical	cd_8_group_36626	cd_4_group_37717	cd_2_group_35653
PDT001736077.1	PDS000085369.16	SAMN33786952	environmental/other	cd_8_group_36627	-	-
PDT001736083.1	PDS000085369.16	SAMN33786944	environmental/other	cd_8_group_36627	-	-
PDT001736079.1	PDS000085369.16	SAMN33786954	environmental/other	cd_8_group_36627	cd_4_group_37718	-
PDT001736081.1	PDS000085369.16	SAMN33786956	environmental/other	cd_8_group_36627	cd_4_group_37718	-
PDT000989347.1	PDS000085369.16	SAMN18434604	clinical	cd_8_group_36627	cd_4_group_37718	cd_2_group_35654
PDT001015187.1	PDS000085369.16	SAMN18879716	clinical	cd_8_group_36627	cd_4_group_37718	cd_2_group_35654
PDT001016265.1	PDS000085369.16	SAMN18923269	environmental/other	cd_8_group_36627	cd_4_group_37718	cd_2_group_35654
PDT001018762.1	PDS000085369.16	SAMN19013995	environmental/other	cd_8_group_36627	cd_4_group_37718	cd_2_group_35654
PDT001019175.1	PDS000085369.16	SAMN19025192	environmental/other	cd_8_group_36627	cd_4_group_37718	cd_2_group_35654
PDT001019184.1	PDS000085369.16	SAMN19025491	environmental/other	cd_8_group_36627	cd_4_group_37718	cd_2_group_35654
PDT001019187.1	PDS000085369.16	SAMN19025857	environmental/other	cd_8_group_36627	cd_4_group_37718	cd_2_group_35654
PDT001019194.1	PDS000085369.16	SAMN19026193	environmental/other	cd_8_group_36627	cd_4_group_37718	cd_2_group_35654
PDT001019233.1	PDS000085369.16	SAMN19026366	environmental/other	cd_8_group_36627	cd_4_group_37718	cd_2_group_35654
PDT001019238.1	PDS000085369.16	SAMN19026371	environmental/other	cd_8_group_36627	cd_4_group_37718	cd_2_group_35654
PDT001019239.1	PDS000085369.16	SAMN19026465	environmental/other	cd_8_group_36627	cd_4_group_37718	cd_2_group_35654
PDT001021552.1	PDS000085369.16	SAMN19040143	environmental/other	cd_8_group_36627	cd_4_group_37718	cd_2_group_35654
PDT001021553.1	PDS000085369.16	SAMN19041206	environmental/other	cd_8_group_36627	cd_4_group_37718	cd_2_group_35654
PDT001021554.1	PDS000085369.16	SAMN19041207	environmental/other	cd_8_group_36627	cd_4_group_37718	cd_2_group_35654
PDT001022300.1	PDS000085369.16	SAMN19070674	environmental/other	cd_8_group_36627	cd_4_group_37718	cd_2_group_35654
PDT001022302.1	PDS000085369.16	SAMN19070688	environmental/other	cd_8_group_36627	cd_4_group_37718	cd_2_group_35654
PDT001022304.1	PDS000085369.16	SAMN19070746	environmental/other	cd_8_group_36627	cd_4_group_37718	cd_2_group_35654
PDT001022305.1	PDS000085369.16	SAMN19070747	environmental/other	cd_8_group_36627	cd_4_group_37718	cd_2_group_35654
PDT001023706.1	PDS000085369.16	SAMN19102063	environmental/other	cd_8_group_36627	cd_4_group_37718	cd_2_group_35654
PDT001023709.1	PDS000085369.16	SAMN19102034	environmental/other	cd_8_group_36627	cd_4_group_37718	cd_2_group_35654
PDT001023710.1	PDS000085369.16	SAMN19102056	environmental/other	cd_8_group_36627	cd_4_group_37718	cd_2_group_35654
PDT001025579.1	PDS000085369.16	SAMN19110860	clinical	cd_8_group_36627	cd_4_group_37718	cd_2_group_35654
PDT001025776.1	PDS000085369.16	SAMN19156474	environmental/other	cd_8_group_36627	cd_4_group_37718	cd_2_group_35654
PDT001025778.1	PDS000085369.16	SAMN19156440	environmental/other	cd_8_group_36627	cd_4_group_37718	cd_2_group_35654
PDT001025779.1	PDS000085369.16	SAMN19156459	environmental/other	cd_8_group_36627	cd_4_group_37718	cd_2_group_35654
PDT001025780.1	PDS000085369.16	SAMN19156441	environmental/other	cd_8_group_36627	cd_4_group_37718	cd_2_group_35654
PDT001025784.1	PDS000085369.16	SAMN19156463	environmental/other	cd_8_group_36627	cd_4_group_37718	cd_2_group_35654
PDT001025789.1	PDS000085369.16	SAMN19156469	environmental/other	cd_8_group_36627	cd_4_group_37718	cd_2_group_35654
PDT001025792.1	PDS000085369.16	SAMN19156454	environmental/other	cd_8_group_36627	cd_4_group_37718	cd_2_group_35654
PDT001025795.1	PDS000085369.16	SAMN19156461	environmental/other	cd_8_group_36627	cd_4_group_37718	cd_2_group_35654
PDT001043499.1	PDS000085369.16	SAMN19285792	environmental/other	cd_8_group_36627	cd_4_group_37718	cd_2_group_35654
PDT001048732.1	PDS000085369.16	SAMN19369465	clinical	cd_8_group_36627	cd_4_group_37718	cd_2_group_35654
PDT001098554.1	PDS000085369.16	SAMN20461096	environmental/other	cd_8_group_36627	cd_4_group_37718	cd_2_group_35654
PDT001100443.1	PDS000085369.16	SAMN20461094	environmental/other	cd_8_group_36627	cd_4_group_37718	cd_2_group_35654
PDT001100444.1	PDS000085369.16	SAMN20461095	environmental/other	cd_8_group_36627	cd_4_group_37718	cd_2_group_35654
PDT001100445.1	PDS000085369.16	SAMN20461097	environmental/other	cd_8_group_36627	cd_4_group_37718	cd_2_group_35654
PDT001113888.1	PDS000085369.16	SAMN20893289	clinical	cd_8_group_36627	cd_4_group_37718	cd_2_group_35654
PDT001177738.1	PDS000085369.16	SAMN23245120	environmental/other	cd_8_group_36627	cd_4_group_37718	cd_2_group_35654
PDT001177749.1	PDS000085369.16	SAMN23245125	environmental/other	cd_8_group_36627	cd_4_group_37718	cd_2_group_35654
PDT001736072.1	PDS000085369.16	SAMN33786948	environmental/other	cd_8_group_36627	cd_4_group_37718	cd_2_group_35654
PDT001736074.1	PDS000085369.16	SAMN33786950	environmental/other	cd_8_group_36627	cd_4_group_37718	cd_2_group_35654
PDT001736078.1	PDS000085369.16	SAMN33786953	environmental/other	cd_8_group_36627	cd_4_group_37718	cd_2_group_35654
PDT001736080.1	PDS000085369.16	SAMN33786955	environmental/other	cd_8_group_36627	cd_4_group_37718	cd_2_group_35654
PDT001736082.1	PDS000085369.16	SAMN33786957	environmental/other	cd_8_group_36627	cd_4_group_37718	cd_2_group_35654
PDT001736084.1	PDS000085369.16	SAMN33786945	environmental/other	cd_8_group_36627	cd_4_group_37718	cd_2_group_35654
PDT001736085.1	PDS000085369.16	SAMN33786946	environmental/other	cd_8_group_36627	cd_4_group_37718	cd_2_group_35654
PDT001736087.1	PDS000085369.16	SAMN33786942	environmental/other	cd_8_group_36627	cd_4_group_37718	cd_2_group_35654
PDT000989358.1	PDS000032548.387	SAMN18434619	clinical	cd_8_group_36628	cd_4_group_37719	cd_2_group_35656
PDT001109931.1	PDS000032548.387	SAMN20820102	clinical	cd_8_group_36628	cd_4_group_37719	cd_2_group_35656
PDT001168672.1	PDS000032548.387	SAMN22875882	environmental/other	cd_8_group_36628	cd_4_group_37719	cd_2_group_35656
PDT001230318.1	PDS000032548.387	SAMN25242326	clinical	cd_8_group_36628	cd_4_group_37719	cd_2_group_35656
PDT001316101.1	PDS000032548.387	SAMN28700564	environmental/other	cd_8_group_36628	cd_4_group_37719	cd_2_group_35656
PDT001369216.1	PDS000032548.387	SAMN29949116	clinical	cd_8_group_36628	cd_4_group_37719	cd_2_group_35656
PDT000989366.1	PDS000083630.1	SAMN18435311	environmental/other	cd_8_group_36629	cd_4_group_37720	cd_2_group_35657
PDT000989367.1	PDS000083630.1	SAMN18435360	environmental/other	cd_8_group_36629	cd_4_group_37720	cd_2_group_35657
PDT000989386.1	PDS000083630.1	SAMN18435532	environmental/other	cd_8_group_36629	cd_4_group_37720	cd_2_group_35657
PDT000055374.2	PDS000025889.3	SAMN03475815	clinical	cd_8_group_3663	-	-
PDT000343487.1	PDS000025889.3	SAMN02845698	environmental/other	cd_8_group_3663	-	-
PDT000989390.1	PDS000083629.1	SAMN18435565	environmental/other	cd_8_group_36630	cd_4_group_37721	cd_2_group_35658
PDT000989391.1	PDS000083629.1	SAMN18435564	environmental/other	cd_8_group_36630	cd_4_group_37721	cd_2_group_35658
PDT000989398.1	PDS000083629.1	SAMN18435725	environmental/other	cd_8_group_36630	cd_4_group_37721	cd_2_group_35658
PDT000989392.1	PDS000003809.129	SAMN18435606	environmental/other	cd_8_group_36631	cd_4_group_37722	cd_2_group_35659
PDT000989397.1	PDS000003809.129	SAMN18435724	environmental/other	cd_8_group_36631	cd_4_group_37722	cd_2_group_35659
PDT000989739.1	PDS000076604.512	SAMN18440222	clinical	cd_8_group_36632	cd_4_group_37725	cd_2_group_35663
PDT001436333.1	PDS000076604.512	SAMN31075485	clinical	cd_8_group_36632	cd_4_group_37725	cd_2_group_35663
PDT000989762.1	PDS000138619.1	SAMN18314675	clinical	cd_8_group_36633	-	-
PDT001654555.1	PDS000138619.1	SAMN33689492	clinical	cd_8_group_36633	cd_4_group_51412	cd_2_group_49862
PDT001654727.1	PDS000138619.1	SAMN33689567	clinical	cd_8_group_36633	cd_4_group_51412	cd_2_group_49862
PDT000989869.1	PDS000089910.537	SAMN18445862	environmental/other	cd_8_group_36634	-	-
PDT001376494.1	PDS000089910.537	SAMN30077815	clinical	cd_8_group_36634	-	-
PDT000989977.1	PDS000040485.12	SAMN18447889	environmental/other	cd_8_group_36635	cd_4_group_37729	cd_2_group_35669
PDT001042733.1	PDS000040485.12	SAMN19267816	environmental/other	cd_8_group_36635	cd_4_group_37729	cd_2_group_35669
PDT001968033.1	PDS000032597.76	SAMN38102291	environmental/other	cd_8_group_36636	-	-
PDT000989978.1	PDS000032597.76	SAMN18447880	environmental/other	cd_8_group_36636	cd_4_group_37730	-
PDT001025578.1	PDS000032597.76	SAMN19110637	environmental/other	cd_8_group_36636	cd_4_group_37730	-
PDT001090550.1	PDS000032597.76	SAMN20253370	clinical	cd_8_group_36636	cd_4_group_37730	-
PDT001122925.1	PDS000032597.76	SAMN21217038	clinical	cd_8_group_36636	cd_4_group_37730	-
PDT000990044.1	PDS000083654.2	SAMN18448383	clinical	cd_8_group_36637	cd_4_group_37731	cd_2_group_35670
PDT000990060.1	PDS000083654.2	SAMN18448386	clinical	cd_8_group_36637	cd_4_group_37731	cd_2_group_35670
PDT000990056.1	PDS000085033.371	SAMN18448429	clinical	cd_8_group_36638	-	-
PDT001889927.1	PDS000085033.371	SAMN37452820	clinical	cd_8_group_36638	-	-
PDT001146427.1	PDS000085033.371	SAMN22104253	clinical	cd_8_group_36638	cd_4_group_41734	cd_2_group_39739
PDT001154342.1	PDS000085033.371	SAMN22367625	clinical	cd_8_group_36638	cd_4_group_41734	cd_2_group_39739
PDT001167245.1	PDS000085033.371	SAMN22835005	clinical	cd_8_group_36638	cd_4_group_41734	cd_2_group_39739
PDT001167290.1	PDS000085033.371	SAMN22835189	clinical	cd_8_group_36638	cd_4_group_41734	cd_2_group_39739
PDT001202088.1	PDS000085033.371	SAMN24001121	clinical	cd_8_group_36638	cd_4_group_41734	cd_2_group_39739
PDT000990094.1	PDS000026757.228	SAMN18447997	clinical	cd_8_group_36639	cd_4_group_37734	cd_2_group_35675
PDT001019537.1	PDS000026757.228	SAMN19025508	clinical	cd_8_group_36639	cd_4_group_37734	cd_2_group_35675
PDT001042061.1	PDS000026757.228	SAMN19243596	clinical	cd_8_group_36639	cd_4_group_37734	cd_2_group_35675
PDT001111194.1	PDS000026757.228	SAMN20849828	clinical	cd_8_group_36639	cd_4_group_37734	cd_2_group_35675
PDT001366859.1	PDS000026757.228	SAMN29878136	clinical	cd_8_group_36639	cd_4_group_37734	cd_2_group_35675
PDT000056397.4	PDS000032708.28	SAMN03476883	clinical	cd_8_group_3664	-	-
PDT000504910.1	PDS000032708.28	SAMN10408306	clinical	cd_8_group_3664	-	-
PDT000055376.2	PDS000032708.28	SAMN03475817	clinical	cd_8_group_3664	cd_4_group_3526	cd_2_group_3129
PDT000059291.2	PDS000032708.28	SAMN03479749	clinical	cd_8_group_3664	cd_4_group_3526	cd_2_group_3129
PDT000184067.2	PDS000032708.28	SAMN06286215	clinical	cd_8_group_3664	cd_4_group_3526	cd_2_group_3129
PDT000333490.1	PDS000032708.28	SAMN09463592	clinical	cd_8_group_3664	cd_4_group_3526	cd_2_group_3129
PDT000341118.1	PDS000032708.28	SAMN09557480	clinical	cd_8_group_3664	cd_4_group_3526	cd_2_group_3129
PDT000182576.2	PDS000032708.28	SAMN06278560	clinical	cd_8_group_3664	cd_4_group_8696	cd_2_group_7863
PDT000301303.2	PDS000032708.28	SAMN08822510	clinical	cd_8_group_3664	cd_4_group_8696	cd_2_group_7863
PDT000990123.1	PDS000002053.132	SAMN18449526	environmental/other	cd_8_group_36640	cd_4_group_37736	-
PDT001045799.1	PDS000002053.132	SAMN19316795	clinical	cd_8_group_36640	cd_4_group_37736	cd_2_group_36776
PDT001046101.1	PDS000002053.132	SAMN19316797	clinical	cd_8_group_36640	cd_4_group_37736	cd_2_group_36776
PDT000990493.1	PDS000006536.50	SAMN18476837	clinical	cd_8_group_36641	-	-
PDT001057721.1	PDS000006536.50	SAMN19513712	clinical	cd_8_group_36641	-	-
PDT000990540.1	PDS000025791.6	SAMN18475687	clinical	cd_8_group_36642	-	-
PDT001857793.1	PDS000025791.6	SAMN37095231	clinical	cd_8_group_36642	-	-
PDT000990807.1	PDS000097357.1	SAMN18489984	clinical	cd_8_group_36643	cd_4_group_37737	-
PDT001150500.1	PDS000097357.1	SAMN22249214	environmental/other	cd_8_group_36643	cd_4_group_37737	-
PDT000990830.1	PDS000045990.13	SAMN18490675	clinical	cd_8_group_36644	cd_4_group_37739	cd_2_group_35684
PDT000991024.1	PDS000045990.13	SAMN18491788	clinical	cd_8_group_36644	cd_4_group_37739	cd_2_group_35684
PDT000990831.1	PDS000031314.309	SAMN18490674	clinical	cd_8_group_36645	cd_4_group_37740	cd_2_group_35685
PDT000991021.1	PDS000031314.309	SAMN18491808	clinical	cd_8_group_36645	cd_4_group_37740	cd_2_group_35685
PDT000990841.1	PDS000083699.2	SAMN18490854	clinical	cd_8_group_36646	cd_4_group_37741	cd_2_group_35686
PDT000990850.1	PDS000083699.2	SAMN18490856	clinical	cd_8_group_36646	cd_4_group_37741	cd_2_group_35686
PDT000991027.1	PDS000083699.2	SAMN18491809	clinical	cd_8_group_36646	cd_4_group_37741	cd_2_group_35686
PDT000990844.1	PDS000089910.537	SAMN18490858	clinical	cd_8_group_36647	cd_4_group_37742	-
PDT001006155.1	PDS000089910.537	SAMN18748443	clinical	cd_8_group_36647	cd_4_group_37742	-
PDT001006149.1	PDS000089910.537	SAMN18748439	clinical	cd_8_group_36647	cd_4_group_37742	cd_2_group_36085
PDT001006152.1	PDS000089910.537	SAMN18748477	clinical	cd_8_group_36647	cd_4_group_37742	cd_2_group_36085
PDT001006154.1	PDS000089910.537	SAMN18748440	clinical	cd_8_group_36647	cd_4_group_37742	cd_2_group_36085
PDT000990846.1	PDS000039258.95	SAMN18490857	clinical	cd_8_group_36648	cd_4_group_37743	cd_2_group_35687
PDT001006457.1	PDS000039258.95	SAMN18751252	clinical	cd_8_group_36648	cd_4_group_37743	cd_2_group_35687
PDT000990874.1	PDS000039492.4	SAMN18490919	clinical	cd_8_group_36649	cd_4_group_37744	cd_2_group_35688
PDT000990909.1	PDS000039492.4	SAMN18490927	clinical	cd_8_group_36649	cd_4_group_37744	cd_2_group_35688
PDT000055377.2	PDS000100251.126	SAMN03475818	clinical	cd_8_group_3665	-	-
PDT000331695.1	PDS000100251.126	SAMN09434976	clinical	cd_8_group_3665	-	-
PDT000435958.1	PDS000100251.126	SAMEA104411005	NULL	cd_8_group_3665	-	-
PDT000522736.1	PDS000100251.126	SAMN12053214	clinical	cd_8_group_3665	-	-
PDT000735346.1	PDS000100251.126	SAMEA5206687	NULL	cd_8_group_3665	-	-
PDT000243798.2	PDS000100251.126	SAMN07695315	environmental/other	cd_8_group_3665	cd_4_group_12311	cd_2_group_11140
PDT000436036.1	PDS000100251.126	SAMEA104411019	NULL	cd_8_group_3665	cd_4_group_12311	cd_2_group_11140
PDT000325986.1	PDS000100251.126	SAMN09386521	clinical	cd_8_group_3665	cd_4_group_17018	cd_2_group_15538
PDT000381474.1	PDS000100251.126	SAMN10093776	clinical	cd_8_group_3665	cd_4_group_17018	cd_2_group_15538
PDT000472803.1	PDS000100251.126	SAMN11046482	clinical	cd_8_group_3665	cd_4_group_17018	cd_2_group_15538
PDT000474061.1	PDS000100251.126	SAMN11080033	clinical	cd_8_group_3665	cd_4_group_17018	cd_2_group_15538
PDT000436005.1	PDS000100251.126	SAMEA104411007	NULL	cd_8_group_3665	cd_4_group_18110	-
PDT000340182.1	PDS000100251.126	SAMN09530989	clinical	cd_8_group_3665	cd_4_group_18110	cd_2_group_16604
PDT000436006.1	PDS000100251.126	SAMEA104411008	NULL	cd_8_group_3665	cd_4_group_18110	cd_2_group_16604
PDT000056139.2	PDS000100251.126	SAMN03476622	clinical	cd_8_group_3665	cd_4_group_3690	-
PDT000243409.2	PDS000100251.126	SAMN07690251	environmental/other	cd_8_group_3665	cd_4_group_3690	cd_2_group_11095
PDT000436039.1	PDS000100251.126	SAMEA104410975	NULL	cd_8_group_3665	cd_4_group_3690	cd_2_group_11095
PDT000990884.1	PDS000026970.894	SAMN18490914	clinical	cd_8_group_36650	cd_4_group_37745	cd_2_group_35689
PDT001973795.1	PDS000026970.894	SAMN38144760	clinical	cd_8_group_36650	cd_4_group_37745	cd_2_group_35689
PDT000990899.1	PDS000083703.2	SAMN18490955	clinical	cd_8_group_36651	-	-
PDT001982736.1	PDS000083703.2	SAMN38225569	clinical	cd_8_group_36651	-	-
PDT000990902.1	PDS000044110.10	SAMN18490924	clinical	cd_8_group_36652	cd_4_group_37747	cd_2_group_35692
PDT000990992.1	PDS000044110.10	SAMN18491783	clinical	cd_8_group_36652	cd_4_group_37747	cd_2_group_35692
PDT000990947.1	PDS000030237.1231	SAMN18474900	clinical	cd_8_group_36653	-	-
PDT001047328.1	PDS000030237.1231	SAMN18028567	clinical	cd_8_group_36653	-	-
PDT000990971.1	PDS000032192.209	SAMN18491747	clinical	cd_8_group_36654	cd_4_group_37748	cd_2_group_35693
PDT001090420.1	PDS000032192.209	SAMN20252905	clinical	cd_8_group_36654	cd_4_group_37748	cd_2_group_35693
PDT000990972.1	PDS000002099.446	SAMN18491777	clinical	cd_8_group_36655	cd_4_group_37749	cd_2_group_35694
PDT000990986.1	PDS000002099.446	SAMN18491759	clinical	cd_8_group_36655	cd_4_group_37749	cd_2_group_35694
PDT000990976.1	PDS000028733.25	SAMN18491743	clinical	cd_8_group_36656	-	-
PDT001067443.1	PDS000028733.25	SAMN19669025	clinical	cd_8_group_36656	-	-
PDT000990980.1	PDS000002099.446	SAMN18491756	clinical	cd_8_group_36657	cd_4_group_37750	-
PDT001664772.1	PDS000002099.446	SAMN33837180	clinical	cd_8_group_36657	cd_4_group_37750	-
PDT000990995.1	PDS000076604.512	SAMN18491782	clinical	cd_8_group_36658	cd_4_group_37751	-
PDT000991000.1	PDS000076604.512	SAMN18491794	clinical	cd_8_group_36658	cd_4_group_37751	-
PDT000991013.1	PDS000114053.4	SAMN18491795	clinical	cd_8_group_36659	-	-
PDT001363578.1	PDS000114053.4	SAMN29795353	clinical	cd_8_group_36659	-	-
PDT001708311.1	PDS000114053.4	SAMN34381835	clinical	cd_8_group_36659	-	-
PDT001829229.3	PDS000114053.4	SAMN36714279	clinical	cd_8_group_36659	-	-
PDT001363571.1	PDS000114053.4	SAMN29795387	clinical	cd_8_group_36659	cd_4_group_46736	cd_2_group_44900
PDT001363600.1	PDS000114053.4	SAMN29795381	clinical	cd_8_group_36659	cd_4_group_46736	cd_2_group_44900
PDT000099711.4	PDS000031462.5	SAMN04363858	clinical	cd_8_group_3666	-	-
PDT000055387.2	PDS000031462.5	SAMN03475849	clinical	cd_8_group_3666	cd_4_group_3528	-
PDT000058861.2	PDS000031462.5	SAMN03479386	clinical	cd_8_group_3666	cd_4_group_3528	-
PDT000991017.1	PDS000089301.2	SAMN18491801	clinical	cd_8_group_36660	-	-
PDT001025949.1	PDS000089301.2	SAMN19159601	clinical	cd_8_group_36660	-	-
PDT000991041.1	PDS000097445.8	SAMN18491823	clinical	cd_8_group_36661	cd_4_group_37753	cd_2_group_35696
PDT001098345.1	PDS000097445.8	SAMN20485802	clinical	cd_8_group_36661	cd_4_group_37753	cd_2_group_35696
PDT001249347.1	PDS000027956.85	SAMN25936995	clinical	cd_8_group_36662	cd_4_group_37754	-
PDT000991065.1	PDS000027956.85	SAMN18491870	clinical	cd_8_group_36662	cd_4_group_37754	cd_2_group_35697
PDT000991086.1	PDS000027956.85	SAMN18491869	clinical	cd_8_group_36662	cd_4_group_37754	cd_2_group_35697
PDT001040158.1	PDS000027956.85	SAMN19231531	clinical	cd_8_group_36662	cd_4_group_37754	cd_2_group_35697
PDT000991104.1	PDS000108166.1	SAMN18492212	clinical	cd_8_group_36663	cd_4_group_37756	cd_2_group_35699
PDT001284169.1	PDS000108166.1	SAMN27547914	clinical	cd_8_group_36663	cd_4_group_37756	cd_2_group_35699
PDT000991140.1	PDS000029952.187	SAMN18492504	clinical	cd_8_group_36664	-	-
PDT001078927.1	PDS000029952.187	SAMN19924435	clinical	cd_8_group_36664	-	-
PDT001156615.1	PDS000029952.187	SAMN22368816	clinical	cd_8_group_36664	-	-
PDT000991147.1	PDS000127718.164	SAMN18492498	clinical	cd_8_group_36665	-	-
PDT001079130.1	PDS000127718.164	SAMN19924405	clinical	cd_8_group_36665	-	-
PDT000991151.1	PDS000013832.318	SAMN18492492	clinical	cd_8_group_36666	-	-
PDT001069476.1	PDS000013832.318	SAMN19693783	clinical	cd_8_group_36666	-	-
PDT000991171.1	PDS000048178.15	SAMN18497720	clinical	cd_8_group_36667	cd_4_group_37757	cd_2_group_35701
PDT001002256.1	PDS000048178.15	SAMN18672915	clinical	cd_8_group_36667	cd_4_group_37757	cd_2_group_35701
PDT001011159.1	PDS000048178.15	SAMN18835542	clinical	cd_8_group_36667	cd_4_group_37757	cd_2_group_35701
PDT001015182.1	PDS000048178.15	SAMN18879701	clinical	cd_8_group_36667	cd_4_group_37757	cd_2_group_35701
PDT001024564.1	PDS000048178.15	SAMN19110730	clinical	cd_8_group_36667	cd_4_group_37757	cd_2_group_35701
PDT001029090.1	PDS000048178.15	SAMN19195302	clinical	cd_8_group_36667	cd_4_group_37757	cd_2_group_35701
PDT001040529.1	PDS000048178.15	SAMN19235167	clinical	cd_8_group_36667	cd_4_group_37757	cd_2_group_35701
PDT001052705.1	PDS000048178.15	SAMN19459876	clinical	cd_8_group_36667	cd_4_group_37757	cd_2_group_35701
PDT001057018.1	PDS000048178.15	SAMN19489255	clinical	cd_8_group_36667	cd_4_group_37757	cd_2_group_35701
PDT001074846.1	PDS000048178.15	SAMN19801978	clinical	cd_8_group_36667	cd_4_group_37757	cd_2_group_35701
PDT001085602.1	PDS000048178.15	SAMN20120086	clinical	cd_8_group_36667	cd_4_group_37757	cd_2_group_35701
PDT001085605.1	PDS000048178.15	SAMN20120097	clinical	cd_8_group_36667	cd_4_group_37757	cd_2_group_35701
PDT001090577.1	PDS000048178.15	SAMN20253418	clinical	cd_8_group_36667	cd_4_group_37757	cd_2_group_35701
PDT001092877.1	PDS000048178.15	SAMN20308133	clinical	cd_8_group_36667	cd_4_group_37757	cd_2_group_35701
PDT001171721.1	PDS000048178.15	SAMN22985663	environmental/other	cd_8_group_36667	cd_4_group_37757	cd_2_group_35701
PDT000991194.1	PDS000026951.68	SAMN18497930	environmental/other	cd_8_group_36668	-	-
PDT001110029.1	PDS000026951.68	SAMN20825281	environmental/other	cd_8_group_36668	-	-
PDT001768796.1	PDS000026782.164	SAMN35624077	environmental/other	cd_8_group_36669	-	-
PDT001778327.1	PDS000026782.164	SAMN35724187	environmental/other	cd_8_group_36669	-	-
PDT001823755.1	PDS000026782.164	SAMN36673282	environmental/other	cd_8_group_36669	-	-
PDT001909709.1	PDS000026782.164	SAMN37609121	environmental/other	cd_8_group_36669	-	-
PDT000991202.1	PDS000026782.164	SAMN18497939	environmental/other	cd_8_group_36669	cd_4_group_37760	-
PDT001220895.1	PDS000026782.164	SAMN24839131	clinical	cd_8_group_36669	cd_4_group_37760	-
PDT001379789.1	PDS000026782.164	SAMN30170031	environmental/other	cd_8_group_36669	cd_4_group_37760	-
PDT001831578.1	PDS000026782.164	SAMN36745562	environmental/other	cd_8_group_36669	cd_4_group_37760	-
PDT001838889.1	PDS000026782.164	SAMN36825379	environmental/other	cd_8_group_36669	cd_4_group_37760	-
PDT001857974.1	PDS000026782.164	SAMN37096759	environmental/other	cd_8_group_36669	cd_4_group_37760	-
PDT001884502.1	PDS000026782.164	SAMN37385523	environmental/other	cd_8_group_36669	cd_4_group_37760	-
PDT001923993.1	PDS000026782.164	SAMN37710819	environmental/other	cd_8_group_36669	cd_4_group_37760	-
PDT001924578.1	PDS000026782.164	SAMN37766481	environmental/other	cd_8_group_36669	cd_4_group_37760	-
PDT001926177.1	PDS000026782.164	SAMN37803704	clinical	cd_8_group_36669	cd_4_group_37760	-
PDT001948552.1	PDS000026782.164	SAMN37887717	environmental/other	cd_8_group_36669	cd_4_group_37760	-
PDT002012861.1	PDS000026782.164	SAMN38531072	environmental/other	cd_8_group_36669	cd_4_group_37760	-
PDT002012909.1	PDS000026782.164	SAMN38562209	environmental/other	cd_8_group_36669	cd_4_group_37760	-
PDT000993346.1	PDS000026782.164	SAMN18528907	environmental/other	cd_8_group_36669	cd_4_group_37760	cd_2_group_35745
PDT001069812.1	PDS000026782.164	SAMN19697792	clinical	cd_8_group_36669	cd_4_group_37760	cd_2_group_35745
PDT001137817.1	PDS000026782.164	SAMN21603319	environmental/other	cd_8_group_36669	cd_4_group_37760	cd_2_group_35745
PDT001281040.1	PDS000026782.164	SAMN27482873	environmental/other	cd_8_group_36669	cd_4_group_37760	cd_2_group_35745
PDT001617450.1	PDS000026782.164	SAMN33327693	environmental/other	cd_8_group_36669	cd_4_group_37760	cd_2_group_35745
PDT001843740.1	PDS000026782.164	SAMN36873032	environmental/other	cd_8_group_36669	cd_4_group_37760	cd_2_group_35745
PDT001850612.1	PDS000026782.164	SAMN36978857	environmental/other	cd_8_group_36669	cd_4_group_37760	cd_2_group_35745
PDT001860038.1	PDS000026782.164	SAMN37127845	environmental/other	cd_8_group_36669	cd_4_group_37760	cd_2_group_35745
PDT001926940.1	PDS000026782.164	SAMN37805497	environmental/other	cd_8_group_36669	cd_4_group_37760	cd_2_group_35745
PDT001948365.1	PDS000026782.164	SAMN37886681	environmental/other	cd_8_group_36669	cd_4_group_37760	cd_2_group_35745
PDT001678785.1	PDS000026782.164	SAMN34069158	environmental/other	cd_8_group_36669	cd_4_group_37760	cd_2_group_50407
PDT001770864.1	PDS000026782.164	SAMN35642707	environmental/other	cd_8_group_36669	cd_4_group_37760	cd_2_group_50407
PDT001718578.1	PDS000026782.164	SAMN34569595	environmental/other	cd_8_group_36669	cd_4_group_37760	cd_2_group_50846
PDT001786323.1	PDS000026782.164	SAMN35818523	clinical	cd_8_group_36669	cd_4_group_37760	cd_2_group_50846
PDT001893068.1	PDS000026782.164	SAMN37500826	environmental/other	cd_8_group_36669	cd_4_group_37760	cd_2_group_53301
PDT001975434.1	PDS000026782.164	SAMN38184061	clinical	cd_8_group_36669	cd_4_group_37760	cd_2_group_53301
PDT001908739.1	PDS000026782.164	SAMN37605617	environmental/other	cd_8_group_36669	cd_4_group_51654	-
PDT001988553.1	PDS000026782.164	SAMN38298051	environmental/other	cd_8_group_36669	cd_4_group_51654	-
PDT001664164.1	PDS000026782.164	SAMN33830123	environmental/other	cd_8_group_36669	cd_4_group_51654	cd_2_group_50179
PDT001726777.1	PDS000026782.164	SAMN34998570	environmental/other	cd_8_group_36669	cd_4_group_51654	cd_2_group_50179
PDT001902054.1	PDS000026782.164	SAMN37532587	environmental/other	cd_8_group_36669	cd_4_group_51654	cd_2_group_50179
PDT000055395.2	PDS000065758.828	SAMN03475860	clinical	cd_8_group_3667	cd_4_group_3529	cd_2_group_3131
PDT000055544.2	PDS000065758.828	SAMN03476009	clinical	cd_8_group_3667	cd_4_group_3529	cd_2_group_3131
PDT000058367.2	PDS000065758.828	SAMN03478437	clinical	cd_8_group_3667	cd_4_group_3529	cd_2_group_3131
PDT000991212.1	PDS000002218.771	SAMN18497952	environmental/other	cd_8_group_36670	-	-
PDT001312926.1	PDS000002218.771	SAMN28577300	environmental/other	cd_8_group_36670	-	-
PDT000991235.1	PDS000028314.262	SAMN18496936	clinical	cd_8_group_36671	cd_4_group_37764	cd_2_group_35706
PDT000991244.1	PDS000028314.262	SAMN18496444	clinical	cd_8_group_36671	cd_4_group_37764	cd_2_group_35706
PDT001413091.1	PDS000027536.125	SAMN30758663	environmental/other	cd_8_group_36672	cd_4_group_37765	-
PDT000991236.1	PDS000027536.125	SAMN18496415	clinical	cd_8_group_36672	cd_4_group_37765	cd_2_group_35707
PDT001143176.1	PDS000027536.125	SAMN21902012	environmental/other	cd_8_group_36672	cd_4_group_37765	cd_2_group_35707
PDT001143189.1	PDS000027536.125	SAMN21902034	environmental/other	cd_8_group_36672	cd_4_group_37765	cd_2_group_35707
PDT001134032.1	PDS000089910.537	SAMN21527255	environmental/other	cd_8_group_36673	-	-
PDT001365191.1	PDS000089910.537	SAMN29855559	environmental/other	cd_8_group_36673	-	-
PDT000991262.1	PDS000089910.537	SAMN18507888	clinical	cd_8_group_36673	cd_4_group_37767	-
PDT001008764.1	PDS000089910.537	SAMN18794825	clinical	cd_8_group_36673	cd_4_group_37767	-
PDT000991263.1	PDS000161344.1	SAMN18507889	clinical	cd_8_group_36674	cd_4_group_37768	cd_2_group_35710
PDT001911438.1	PDS000161344.1	SAMN37643231	clinical	cd_8_group_36674	cd_4_group_37768	cd_2_group_35710
PDT000991277.1	PDS000055880.13	SAMN18509020	clinical	cd_8_group_36675	cd_4_group_37769	cd_2_group_35711
PDT000991278.1	PDS000055880.13	SAMN18509022	clinical	cd_8_group_36675	cd_4_group_37769	cd_2_group_35711
PDT001101751.1	PDS000055880.13	SAMN20521016	clinical	cd_8_group_36675	cd_4_group_37769	cd_2_group_35711
PDT000991454.1	PDS000089910.537	SAMN18511418	environmental/other	cd_8_group_36676	-	-
PDT001167123.1	PDS000089910.537	SAMN22818114	clinical	cd_8_group_36676	-	-
PDT000991477.1	PDS000084389.1	SAMN18515018	clinical	cd_8_group_36677	cd_4_group_37771	cd_2_group_35718
PDT001001174.1	PDS000084389.1	SAMN18642326	clinical	cd_8_group_36677	cd_4_group_37771	cd_2_group_35718
PDT000991485.1	PDS000158179.42	SAMN18515021	clinical	cd_8_group_36678	cd_4_group_37772	cd_2_group_35719
PDT001186856.1	PDS000158179.42	SAMN23490997	clinical	cd_8_group_36678	cd_4_group_37772	cd_2_group_35719
PDT001195241.1	PDS000158179.42	SAMN23574357	clinical	cd_8_group_36678	cd_4_group_37772	cd_2_group_35719
PDT001222526.1	PDS000158179.42	SAMN24927036	clinical	cd_8_group_36678	cd_4_group_37772	cd_2_group_35719
PDT001231610.1	PDS000158179.42	SAMN25282096	clinical	cd_8_group_36678	cd_4_group_37772	cd_2_group_35719
PDT001245595.1	PDS000158179.42	SAMN25815145	clinical	cd_8_group_36678	cd_4_group_37772	cd_2_group_35719
PDT000991533.1	PDS000027561.21	SAMN18314726	clinical	cd_8_group_36679	cd_4_group_37773	-
PDT001001425.1	PDS000027561.21	SAMN18365474	clinical	cd_8_group_36679	cd_4_group_37773	-
PDT000237392.2	PDS000028635.2	SAMN07569051	clinical	cd_8_group_3668	cd_4_group_3530	-
PDT000055402.2	PDS000028635.2	SAMN03475867	clinical	cd_8_group_3668	cd_4_group_3530	cd_2_group_3132
PDT000705746.1	PDS000028635.2	SAMN14271078	clinical	cd_8_group_3668	cd_4_group_3530	cd_2_group_3132
PDT000992793.1	PDS000159488.57	SAMN18314787	clinical	cd_8_group_36680	cd_4_group_37777	cd_2_group_35726
PDT001028928.1	PDS000159488.57	SAMN19006526	clinical	cd_8_group_36680	cd_4_group_37777	cd_2_group_35726
PDT000992800.1	PDS000083857.1	SAMN18314786	clinical	cd_8_group_36681	cd_4_group_37778	cd_2_group_35727
PDT000992808.1	PDS000083857.1	SAMN18314781	clinical	cd_8_group_36681	cd_4_group_37778	cd_2_group_35727
PDT000992982.1	PDS000085149.2	SAMN18525486	clinical	cd_8_group_36682	cd_4_group_37780	cd_2_group_35732
PDT001012188.1	PDS000085149.2	SAMN18863725	clinical	cd_8_group_36682	cd_4_group_37780	cd_2_group_35732
PDT001048322.1	PDS000085149.2	SAMN19353692	clinical	cd_8_group_36682	cd_4_group_37780	cd_2_group_35732
PDT000992999.1	PDS000108885.86	SAMN18525649	clinical	cd_8_group_36683	-	-
PDT001436344.1	PDS000108885.86	SAMN31075528	clinical	cd_8_group_36683	-	-
PDT000993001.1	PDS000032705.1071	SAMN18525783	clinical	cd_8_group_36684	cd_4_group_37781	cd_2_group_35733
PDT001042845.1	PDS000032705.1071	SAMN19267799	clinical	cd_8_group_36684	cd_4_group_37781	cd_2_group_35733
PDT000993035.1	PDS000001271.96	SAMN18526287	clinical	cd_8_group_36685	-	-
PDT001092544.1	PDS000001271.96	SAMN20305405	clinical	cd_8_group_36685	-	-
PDT000993040.1	PDS000038400.18	SAMN18526917	clinical	cd_8_group_36686	-	-
PDT001202447.1	PDS000038400.18	SAMN24010018	clinical	cd_8_group_36686	-	-
PDT000993042.1	PDS000004397.302	SAMN18526920	clinical	cd_8_group_36687	cd_4_group_37784	cd_2_group_35736
PDT001083509.1	PDS000004397.302	SAMN20085521	clinical	cd_8_group_36687	cd_4_group_37784	cd_2_group_35736
PDT001083564.1	PDS000004397.302	SAMN20085634	clinical	cd_8_group_36687	cd_4_group_37784	cd_2_group_35736
PDT000993047.1	PDS000026885.87	SAMN18526918	clinical	cd_8_group_36688	-	-
PDT001700937.1	PDS000026885.87	SAMN34361038	clinical	cd_8_group_36688	-	-
PDT000993055.1	PDS000083862.1	SAMN18527565	environmental/other	cd_8_group_36689	cd_4_group_37785	cd_2_group_35737
PDT000993334.1	PDS000083862.1	SAMN18528901	environmental/other	cd_8_group_36689	cd_4_group_37785	cd_2_group_35737
PDT000055406.2	PDS000056250.51	SAMN03475871	environmental/other	cd_8_group_3669	cd_4_group_3531	cd_2_group_3133
PDT000058920.2	PDS000056250.51	SAMN03479445	clinical	cd_8_group_3669	cd_4_group_3531	cd_2_group_3133
PDT000993056.1	PDS000006669.81	SAMN18527571	environmental/other	cd_8_group_36690	cd_4_group_37786	-
PDT001144321.1	PDS000006669.81	SAMN22021301	environmental/other	cd_8_group_36690	cd_4_group_37786	-
PDT000993088.1	PDS000029448.366	SAMN18527641	environmental/other	cd_8_group_36691	-	-
PDT001109981.1	PDS000029448.366	SAMN20819025	environmental/other	cd_8_group_36691	-	-
PDT001249588.1	PDS000029448.366	SAMN25944484	environmental/other	cd_8_group_36691	-	-
PDT001407577.1	PDS000029448.366	SAMN30602926	environmental/other	cd_8_group_36691	-	-
PDT001498345.1	PDS000029448.366	SAMN31872641	environmental/other	cd_8_group_36691	-	-
PDT001513126.1	PDS000029448.366	SAMN32058143	environmental/other	cd_8_group_36691	-	-
PDT001561922.1	PDS000029448.366	SAMN32580056	environmental/other	cd_8_group_36691	-	-
PDT001595014.1	PDS000029448.366	SAMN32944424	environmental/other	cd_8_group_36691	-	-
PDT001817748.1	PDS000029448.366	SAMN36466276	environmental/other	cd_8_group_36691	-	-
PDT001974403.1	PDS000029448.366	SAMN38163897	environmental/other	cd_8_group_36691	-	-
PDT001488082.1	PDS000029448.366	SAMN31775672	environmental/other	cd_8_group_36691	cd_4_group_49736	-
PDT001707381.1	PDS000029448.366	SAMN34384249	environmental/other	cd_8_group_36691	cd_4_group_49736	-
PDT001808195.1	PDS000029448.366	SAMN36276856	environmental/other	cd_8_group_36691	cd_4_group_49736	-
PDT000993102.1	PDS000089910.537	SAMN18527724	environmental/other	cd_8_group_36692	cd_4_group_37787	cd_2_group_35739
PDT001338285.2	PDS000089910.537	SAMN29229975	environmental/other	cd_8_group_36692	cd_4_group_37787	cd_2_group_35739
PDT000993271.1	PDS000089910.537	SAMN18528785	environmental/other	cd_8_group_36693	-	-
PDT001676230.1	PDS000089910.537	SAMN33995276	environmental/other	cd_8_group_36693	-	-
PDT000993276.1	PDS000083860.2	SAMN18528780	environmental/other	cd_8_group_36694	-	-
PDT001271843.1	PDS000083860.2	SAMN26816144	environmental/other	cd_8_group_36694	-	-
PDT000993333.1	PDS000031070.48	SAMN18528902	environmental/other	cd_8_group_36695	-	-
PDT001670263.1	PDS000031070.48	SAMN33935068	environmental/other	cd_8_group_36695	-	-
PDT001880889.1	PDS000031070.48	SAMN37344522	environmental/other	cd_8_group_36695	-	-
PDT001383826.1	PDS000031070.48	SAMN30242920	environmental/other	cd_8_group_36695	cd_4_group_44264	-
PDT001253008.1	PDS000031070.48	SAMN26175797	environmental/other	cd_8_group_36695	cd_4_group_44264	cd_2_group_42210
PDT001253540.1	PDS000031070.48	SAMN26200254	environmental/other	cd_8_group_36695	cd_4_group_44264	cd_2_group_42210
PDT001294079.1	PDS000026048.13	SAMN27769179	clinical	cd_8_group_36696	cd_4_group_37793	-
PDT000993464.1	PDS000026048.13	SAMN18529551	clinical	cd_8_group_36696	cd_4_group_37793	cd_2_group_35747
PDT001000303.1	PDS000026048.13	SAMN18620836	clinical	cd_8_group_36696	cd_4_group_37793	cd_2_group_35747
PDT001006579.1	PDS000026048.13	SAMN18751708	clinical	cd_8_group_36696	cd_4_group_37793	cd_2_group_35747
PDT000993468.1	PDS000085538.1	SAMN18529545	clinical	cd_8_group_36697	cd_4_group_37794	cd_2_group_35748
PDT001018506.1	PDS000085538.1	SAMN19011737	clinical	cd_8_group_36697	cd_4_group_37794	cd_2_group_35748
PDT001767214.1	PDS000032735.728	SAMN35570810	clinical	cd_8_group_36698	-	-
PDT000993469.1	PDS000032735.728	SAMN18529547	clinical	cd_8_group_36698	cd_4_group_37795	cd_2_group_35749
PDT001048309.1	PDS000032735.728	SAMN19350885	clinical	cd_8_group_36698	cd_4_group_37795	cd_2_group_35749
PDT001076345.1	PDS000003808.33	SAMN18675419	clinical	cd_8_group_36699	cd_4_group_37797	-
PDT000993763.1	PDS000003808.33	SAMN18350921	clinical	cd_8_group_36699	cd_4_group_37797	cd_2_group_35751
PDT000993778.1	PDS000003808.33	SAMN18350922	clinical	cd_8_group_36699	cd_4_group_37797	cd_2_group_35751
PDT001001195.1	PDS000003808.33	SAMN18350988	clinical	cd_8_group_36699	cd_4_group_37797	cd_2_group_35751
PDT001001431.1	PDS000003808.33	SAMN18365465	clinical	cd_8_group_36699	cd_4_group_37797	cd_2_group_35751
PDT001001461.1	PDS000003808.33	SAMN18365491	clinical	cd_8_group_36699	cd_4_group_37797	cd_2_group_35751
PDT001002868.1	PDS000003808.33	SAMN18673150	clinical	cd_8_group_36699	cd_4_group_37797	cd_2_group_35751
PDT001004486.1	PDS000003808.33	SAMN18673207	clinical	cd_8_group_36699	cd_4_group_37797	cd_2_group_35751
PDT001004561.1	PDS000003808.33	SAMN18673258	clinical	cd_8_group_36699	cd_4_group_37797	cd_2_group_35751
PDT001004598.1	PDS000003808.33	SAMN18675186	clinical	cd_8_group_36699	cd_4_group_37797	cd_2_group_35751
PDT001005181.1	PDS000003808.33	SAMN18675454	clinical	cd_8_group_36699	cd_4_group_37797	cd_2_group_35751
PDT001009763.1	PDS000003808.33	SAMN18743126	clinical	cd_8_group_36699	cd_4_group_37797	cd_2_group_35751
PDT001021896.1	PDS000003808.33	SAMN18906011	clinical	cd_8_group_36699	cd_4_group_37797	cd_2_group_35751
PDT001029675.1	PDS000003808.33	SAMN19006544	clinical	cd_8_group_36699	cd_4_group_37797	cd_2_group_35751
PDT000077990.1	PDS000029426.90	SAMN03894168	environmental/other	cd_8_group_367	-	-
PDT000077994.1	PDS000029426.90	SAMN03894171	environmental/other	cd_8_group_367	-	-
PDT000078000.1	PDS000029426.90	SAMN03894178	environmental/other	cd_8_group_367	-	-
PDT000081935.1	PDS000029426.90	SAMN03894274	environmental/other	cd_8_group_367	-	-
PDT000134810.2	PDS000029426.90	SAMN05201803	environmental/other	cd_8_group_367	-	-
PDT000134842.2	PDS000029426.90	SAMN05201833	environmental/other	cd_8_group_367	-	-
PDT000134894.2	PDS000029426.90	SAMN05201894	environmental/other	cd_8_group_367	-	-
PDT000134942.2	PDS000029426.90	SAMN05201848	environmental/other	cd_8_group_367	-	-
PDT000134963.2	PDS000029426.90	SAMN05201869	environmental/other	cd_8_group_367	-	-
PDT000134964.2	PDS000029426.90	SAMN05201870	environmental/other	cd_8_group_367	-	-
PDT000135005.2	PDS000029426.90	SAMN05202004	environmental/other	cd_8_group_367	-	-
PDT000135008.2	PDS000029426.90	SAMN05202007	environmental/other	cd_8_group_367	-	-
PDT000135016.2	PDS000029426.90	SAMN05202015	environmental/other	cd_8_group_367	-	-
PDT000135023.2	PDS000029426.90	SAMN05201935	environmental/other	cd_8_group_367	-	-
PDT000135024.2	PDS000029426.90	SAMN05201936	environmental/other	cd_8_group_367	-	-
PDT000036670.3	PDS000029426.90	SAMN02645799	environmental/other	cd_8_group_367	cd_4_group_1668	cd_2_group_1504
PDT000100248.1	PDS000029426.90	SAMN02699335	environmental/other	cd_8_group_367	cd_4_group_1668	cd_2_group_1504
PDT000002094.3	PDS000029426.90	SAMN02378179	environmental/other	cd_8_group_367	cd_4_group_321	cd_2_group_273
PDT000134902.2	PDS000029426.90	SAMN05201902	environmental/other	cd_8_group_367	cd_4_group_321	cd_2_group_273
PDT000134811.2	PDS000029426.90	SAMN05201804	environmental/other	cd_8_group_367	cd_4_group_5472	-
PDT000134843.2	PDS000029426.90	SAMN05201834	environmental/other	cd_8_group_367	cd_4_group_5472	-
PDT000134864.2	PDS000029426.90	SAMN05201770	environmental/other	cd_8_group_367	cd_4_group_5472	-
PDT000135014.2	PDS000029426.90	SAMN05202013	environmental/other	cd_8_group_367	cd_4_group_5472	-
PDT000100422.1	PDS000029426.90	SAMN02699308	environmental/other	cd_8_group_367	cd_4_group_5472	cd_2_group_4850
PDT000134867.2	PDS000029426.90	SAMN05201773	environmental/other	cd_8_group_367	cd_4_group_5472	cd_2_group_4850
PDT000134825.2	PDS000029426.90	SAMN05201818	environmental/other	cd_8_group_367	cd_4_group_6682	-
PDT000134826.2	PDS000029426.90	SAMN05201819	environmental/other	cd_8_group_367	cd_4_group_6682	-
PDT000998636.1	PDS000031145.6	SAMN18617385	clinical	cd_8_group_3670	-	-
PDT000998651.1	PDS000031145.6	SAMN18617371	clinical	cd_8_group_3670	-	-
PDT000055413.3	PDS000031145.6	SAMN03475878	clinical	cd_8_group_3670	cd_4_group_3532	-
PDT000257557.2	PDS000031145.6	SAMN05162885	clinical	cd_8_group_3670	cd_4_group_3532	-
PDT000998563.1	PDS000031145.6	SAMN18617450	clinical	cd_8_group_3670	cd_4_group_3532	-
PDT000999131.1	PDS000031145.6	SAMN18618249	clinical	cd_8_group_3670	cd_4_group_3532	-
PDT000993775.1	PDS000092436.2	SAMN18350923	clinical	cd_8_group_36700	cd_4_group_37798	cd_2_group_35752
PDT001082048.1	PDS000092436.2	SAMN18673215	clinical	cd_8_group_36700	cd_4_group_37798	cd_2_group_35752
PDT000993777.1	PDS000028199.9	SAMN18350924	clinical	cd_8_group_36701	cd_4_group_37799	cd_2_group_35753
PDT001001435.1	PDS000028199.9	SAMN18365453	clinical	cd_8_group_36701	cd_4_group_37799	cd_2_group_35753
PDT001006379.1	PDS000028199.9	SAMN18675549	clinical	cd_8_group_36701	cd_4_group_37799	cd_2_group_35753
PDT000993822.1	PDS000030487.66	SAMN18541702	clinical	cd_8_group_36702	cd_4_group_37800	cd_2_group_35756
PDT001131619.1	PDS000030487.66	SAMN21485607	clinical	cd_8_group_36702	cd_4_group_37800	cd_2_group_35756
PDT000993829.1	PDS000084003.2	SAMN18541716	clinical	cd_8_group_36703	cd_4_group_37801	cd_2_group_35757
PDT001019140.1	PDS000084003.2	SAMN19024741	clinical	cd_8_group_36703	cd_4_group_37801	cd_2_group_35757
PDT000995510.1	PDS000083999.1	SAMN18542921	clinical	cd_8_group_36704	cd_4_group_37802	cd_2_group_35759
PDT000995518.1	PDS000083999.1	SAMN18542854	clinical	cd_8_group_36704	cd_4_group_37802	cd_2_group_35759
PDT001066711.1	PDS000091400.2	SAMN19658813	clinical	cd_8_group_36705	cd_4_group_37803	-
PDT000995519.1	PDS000091400.2	SAMN18542925	clinical	cd_8_group_36705	cd_4_group_37803	cd_2_group_35761
PDT001102361.1	PDS000091400.2	SAMN20527935	clinical	cd_8_group_36705	cd_4_group_37803	cd_2_group_35761
PDT000995523.1	PDS000077501.34	SAMN18542848	clinical	cd_8_group_36706	cd_4_group_37804	cd_2_group_35762
PDT001006680.1	PDS000077501.34	SAMN18751497	clinical	cd_8_group_36706	cd_4_group_37804	cd_2_group_35762
PDT001011992.1	PDS000077501.34	SAMN18849890	clinical	cd_8_group_36706	cd_4_group_37804	cd_2_group_35762
PDT001019489.1	PDS000077501.34	SAMN19025492	environmental/other	cd_8_group_36706	cd_4_group_37804	cd_2_group_35762
PDT001102430.1	PDS000077501.34	SAMN20528054	clinical	cd_8_group_36706	cd_4_group_37804	cd_2_group_35762
PDT000995715.1	PDS000002218.771	SAMN18578762	environmental/other	cd_8_group_36707	-	-
PDT001289971.1	PDS000002218.771	SAMN27617103	environmental/other	cd_8_group_36707	cd_4_group_45036	cd_2_group_43041
PDT001444746.1	PDS000002218.771	SAMN31185174	environmental/other	cd_8_group_36707	cd_4_group_45036	cd_2_group_43041
PDT000995716.1	PDS000032598.103	SAMN18578755	environmental/other	cd_8_group_36708	cd_4_group_37806	cd_2_group_35764
PDT000995718.1	PDS000032598.103	SAMN18578752	environmental/other	cd_8_group_36708	cd_4_group_37806	cd_2_group_35764
PDT000995739.1	PDS000084137.1	SAMN18578166	clinical	cd_8_group_36709	cd_4_group_37808	cd_2_group_35766
PDT000997255.1	PDS000084137.1	SAMN18588150	clinical	cd_8_group_36709	cd_4_group_37808	cd_2_group_35766
PDT000184070.2	PDS000032713.43	SAMN06286240	environmental/other	cd_8_group_3671	-	-
PDT000814095.1	PDS000032713.43	SAMN15825409	clinical	cd_8_group_3671	-	-
PDT001019525.1	PDS000032713.43	SAMN19025524	clinical	cd_8_group_3671	-	-
PDT000055420.2	PDS000032713.43	SAMN03475885	clinical	cd_8_group_3671	cd_4_group_3533	-
PDT000569913.1	PDS000032713.43	SAMN12610894	clinical	cd_8_group_3671	cd_4_group_3533	-
PDT000056025.2	PDS000032713.43	SAMN03476507	clinical	cd_8_group_3671	cd_4_group_3666	cd_2_group_3253
PDT000390093.1	PDS000032713.43	SAMN10229491	clinical	cd_8_group_3671	cd_4_group_3666	cd_2_group_3253
PDT000298614.2	PDS000032713.43	SAMN08795776	clinical	cd_8_group_3671	cd_4_group_8676	-
PDT000182414.2	PDS000032713.43	SAMN06278405	clinical	cd_8_group_3671	cd_4_group_8676	cd_2_group_7842
PDT000267693.2	PDS000032713.43	SAMN07418635	clinical	cd_8_group_3671	cd_4_group_8676	cd_2_group_7842
PDT000995742.1	PDS000032440.77	SAMN18578162	clinical	cd_8_group_36710	cd_4_group_37809	cd_2_group_35767
PDT001102408.1	PDS000032440.77	SAMN20527983	clinical	cd_8_group_36710	cd_4_group_37809	cd_2_group_35767
PDT000995743.1	PDS000094114.1	SAMN18578159	clinical	cd_8_group_36711	cd_4_group_37810	-
PDT001102357.1	PDS000094114.1	SAMN20528066	clinical	cd_8_group_36711	cd_4_group_37810	-
PDT000996089.1	PDS000027061.65	SAMN18585465	clinical	cd_8_group_36712	cd_4_group_37812	cd_2_group_35770
PDT001367983.1	PDS000027061.65	SAMN29907195	clinical	cd_8_group_36712	cd_4_group_37812	cd_2_group_35770
PDT000996137.1	PDS000084074.2	SAMN18585814	environmental/other	cd_8_group_36713	-	-
PDT001023040.1	PDS000084074.2	SAMN19093129	environmental/other	cd_8_group_36713	-	-
PDT000996100.1	PDS000084074.2	SAMN18585574	environmental/other	cd_8_group_36713	cd_4_group_37814	-
PDT000996132.1	PDS000084074.2	SAMN18585813	environmental/other	cd_8_group_36713	cd_4_group_37814	-
PDT000996113.1	PDS000038186.10	SAMN18585606	clinical	cd_8_group_36714	cd_4_group_37815	cd_2_group_35772
PDT001003404.1	PDS000038186.10	SAMN18698564	environmental/other	cd_8_group_36714	cd_4_group_37815	cd_2_group_35772
PDT001103414.1	PDS000038186.10	SAMN20582920	clinical	cd_8_group_36714	cd_4_group_37815	cd_2_group_35772
PDT000996140.1	PDS000084073.1	SAMN18585818	environmental/other	cd_8_group_36715	cd_4_group_37816	cd_2_group_35773
PDT000996143.1	PDS000084073.1	SAMN18585832	environmental/other	cd_8_group_36715	cd_4_group_37816	cd_2_group_35773
PDT000996170.1	PDS000084071.1	SAMN18586256	environmental/other	cd_8_group_36716	-	-
PDT000996180.1	PDS000084071.1	SAMN18586298	environmental/other	cd_8_group_36716	-	-
PDT001338371.2	PDS000089910.537	SAMN29230874	environmental/other	cd_8_group_36717	-	-
PDT001390932.1	PDS000089910.537	SAMN30348514	clinical	cd_8_group_36717	-	-
PDT001397602.1	PDS000089910.537	SAMN30489280	environmental/other	cd_8_group_36717	-	-
PDT001411551.1	PDS000089910.537	SAMN30669791	environmental/other	cd_8_group_36717	-	-
PDT001452878.1	PDS000089910.537	SAMN31276080	environmental/other	cd_8_group_36717	-	-
PDT001474734.1	PDS000089910.537	SAMN31577638	environmental/other	cd_8_group_36717	-	-
PDT001474737.1	PDS000089910.537	SAMN31577635	environmental/other	cd_8_group_36717	-	-
PDT001491802.1	PDS000089910.537	SAMN31819918	environmental/other	cd_8_group_36717	-	-
PDT001518235.1	PDS000089910.537	SAMN32122594	environmental/other	cd_8_group_36717	-	-
PDT001640625.1	PDS000089910.537	SAMN33425220	environmental/other	cd_8_group_36717	-	-
PDT001735267.1	PDS000089910.537	SAMN35095180	clinical	cd_8_group_36717	-	-
PDT001758565.1	PDS000089910.537	SAMN35363273	environmental/other	cd_8_group_36717	-	-
PDT001793687.1	PDS000089910.537	SAMN36073172	clinical	cd_8_group_36717	-	-
PDT001831571.1	PDS000089910.537	SAMN36745542	environmental/other	cd_8_group_36717	-	-
PDT001876424.1	PDS000089910.537	SAMN37217611	environmental/other	cd_8_group_36717	-	-
PDT001878295.1	PDS000089910.537	SAMN37328801	environmental/other	cd_8_group_36717	-	-
PDT001878296.1	PDS000089910.537	SAMN37328792	environmental/other	cd_8_group_36717	-	-
PDT001178178.1	PDS000089910.537	SAMN23285486	environmental/other	cd_8_group_36717	cd_4_group_37818	-
PDT001237659.1	PDS000089910.537	SAMN25635676	environmental/other	cd_8_group_36717	cd_4_group_37818	-
PDT001280190.1	PDS000089910.537	SAMN27387492	environmental/other	cd_8_group_36717	cd_4_group_37818	-
PDT001321571.1	PDS000089910.537	SAMN28817017	clinical	cd_8_group_36717	cd_4_group_37818	-
PDT001353135.1	PDS000089910.537	SAMN29513538	environmental/other	cd_8_group_36717	cd_4_group_37818	-
PDT001354835.1	PDS000089910.537	SAMN29582893	environmental/other	cd_8_group_36717	cd_4_group_37818	-
PDT001397639.1	PDS000089910.537	SAMN30478222	environmental/other	cd_8_group_36717	cd_4_group_37818	-
PDT001399661.1	PDS000089910.537	SAMN30526304	environmental/other	cd_8_group_36717	cd_4_group_37818	-
PDT001410389.1	PDS000089910.537	SAMN30689695	clinical	cd_8_group_36717	cd_4_group_37818	-
PDT001436240.1	PDS000089910.537	SAMN31065122	environmental/other	cd_8_group_36717	cd_4_group_37818	-
PDT001468711.1	PDS000089910.537	SAMN31484239	environmental/other	cd_8_group_36717	cd_4_group_37818	-
PDT001476829.1	PDS000089910.537	SAMN31612311	environmental/other	cd_8_group_36717	cd_4_group_37818	-
PDT001519592.1	PDS000089910.537	SAMN31933508	environmental/other	cd_8_group_36717	cd_4_group_37818	-
PDT001519593.1	PDS000089910.537	SAMN31933507	environmental/other	cd_8_group_36717	cd_4_group_37818	-
PDT000997121.1	PDS000089910.537	SAMN18588143	environmental/other	cd_8_group_36717	cd_4_group_37818	cd_2_group_35774
PDT001074871.1	PDS000089910.537	SAMN19801312	clinical	cd_8_group_36717	cd_4_group_37818	cd_2_group_35774
PDT001298029.1	PDS000089910.537	SAMN28036818	environmental/other	cd_8_group_36717	cd_4_group_37818	cd_2_group_43322
PDT001471067.1	PDS000089910.537	SAMN31521595	environmental/other	cd_8_group_36717	cd_4_group_37818	cd_2_group_43322
PDT001386752.1	PDS000089910.537	SAMN30281457	clinical	cd_8_group_36717	cd_4_group_37818	cd_2_group_45507
PDT001393726.1	PDS000089910.537	SAMN30392294	clinical	cd_8_group_36717	cd_4_group_37818	cd_2_group_45507
PDT001397592.1	PDS000089910.537	SAMN30489302	environmental/other	cd_8_group_36717	cd_4_group_37818	cd_2_group_46105
PDT001450127.1	PDS000089910.537	SAMN31235794	environmental/other	cd_8_group_36717	cd_4_group_37818	cd_2_group_46105
PDT001315306.1	PDS000089910.537	SAMN28668219	environmental/other	cd_8_group_36717	cd_4_group_45743	-
PDT001651755.1	PDS000089910.537	SAMN33589727	environmental/other	cd_8_group_36717	cd_4_group_45743	-
PDT001382577.1	PDS000089910.537	SAMN30220837	environmental/other	cd_8_group_36717	cd_4_group_47268	cd_2_group_45458
PDT001386889.1	PDS000089910.537	SAMN30282437	environmental/other	cd_8_group_36717	cd_4_group_47268	cd_2_group_45458
PDT001390525.1	PDS000089910.537	SAMN30346409	environmental/other	cd_8_group_36717	cd_4_group_47268	cd_2_group_45458
PDT001579933.1	PDS000089910.537	SAMN32770957	clinical	cd_8_group_36717	cd_4_group_50779	cd_2_group_49195
PDT001614405.1	PDS000089910.537	SAMN33274787	clinical	cd_8_group_36717	cd_4_group_50779	cd_2_group_49195
PDT000997132.1	PDS000001689.16	SAMN18588852	clinical	cd_8_group_36718	cd_4_group_37819	-
PDT001117974.1	PDS000001689.16	SAMN21023462	clinical	cd_8_group_36718	cd_4_group_37819	-
PDT000997136.1	PDS000083314.375	SAMN18588825	clinical	cd_8_group_36719	-	-
PDT001807747.1	PDS000083314.375	SAMN36274850	clinical	cd_8_group_36719	cd_4_group_53085	cd_2_group_51730
PDT001807977.1	PDS000083314.375	SAMN36275044	clinical	cd_8_group_36719	cd_4_group_53085	cd_2_group_51730
PDT001890522.1	PDS000083314.375	SAMN37458153	clinical	cd_8_group_36719	cd_4_group_53085	cd_2_group_51730
PDT001920475.1	PDS000083314.375	SAMN37695129	clinical	cd_8_group_36719	cd_4_group_53085	cd_2_group_51730
PDT000121764.2	PDS000030379.3	SAMN04577086	clinical	cd_8_group_3672	-	-
PDT001556041.1	PDS000030379.3	SAMN28985851	clinical	cd_8_group_3672	cd_4_group_3534	-
PDT000055422.2	PDS000030379.3	SAMN03475887	clinical	cd_8_group_3672	cd_4_group_3534	cd_2_group_3134
PDT000056319.2	PDS000030379.3	SAMN03476803	clinical	cd_8_group_3672	cd_4_group_3534	cd_2_group_3134
PDT000896029.1	PDS000030379.3	SAMEA104289825	clinical	cd_8_group_3672	cd_4_group_3534	cd_2_group_3134
PDT000997159.1	PDS000027400.94	SAMN18589412	clinical	cd_8_group_36720	cd_4_group_37821	cd_2_group_35777
PDT001010492.1	PDS000027400.94	SAMN18820781	clinical	cd_8_group_36720	cd_4_group_37821	cd_2_group_35777
PDT000997190.1	PDS000002057.87	SAMN18589549	environmental/other	cd_8_group_36721	-	-
PDT001392482.1	PDS000002057.87	SAMN30380003	clinical	cd_8_group_36721	-	-
PDT001924910.1	PDS000002057.87	SAMN37771079	clinical	cd_8_group_36721	-	-
PDT001065249.1	PDS000032397.233	SAMN19640717	environmental/other	cd_8_group_36722	-	-
PDT000997201.1	PDS000032397.233	SAMN18589553	environmental/other	cd_8_group_36722	cd_4_group_37822	-
PDT001245544.1	PDS000032397.233	SAMN25810021	clinical	cd_8_group_36722	cd_4_group_37822	-
PDT001212257.1	PDS000032397.233	SAMN24433783	clinical	cd_8_group_36722	cd_4_group_37822	cd_2_group_41446
PDT001221206.1	PDS000032397.233	SAMN24849549	clinical	cd_8_group_36722	cd_4_group_37822	cd_2_group_41446
PDT001600081.1	PDS000032397.233	SAMN33006044	environmental/other	cd_8_group_36722	cd_4_group_50963	cd_2_group_49377
PDT001600083.1	PDS000032397.233	SAMN33006043	environmental/other	cd_8_group_36722	cd_4_group_50963	cd_2_group_49377
PDT000997230.1	PDS000031481.86	SAMN18590506	clinical	cd_8_group_36723	-	-
PDT001763386.1	PDS000031481.86	SAMN35448785	environmental/other	cd_8_group_36723	-	-
PDT000997260.1	PDS000085786.1	SAMN18588218	clinical	cd_8_group_36724	cd_4_group_37824	cd_2_group_35780
PDT001022422.1	PDS000085786.1	SAMN19076332	clinical	cd_8_group_36724	cd_4_group_37824	cd_2_group_35780
PDT001001920.1	PDS000112649.77	SAMN18650193	clinical	cd_8_group_36725	-	-
PDT001310390.1	PDS000112649.77	SAMN28494913	clinical	cd_8_group_36725	-	-
PDT001984898.1	PDS000112649.77	SAMN38253686	clinical	cd_8_group_36725	-	-
PDT000997479.1	PDS000112649.77	SAMN18605049	clinical	cd_8_group_36725	cd_4_group_37825	-
PDT001166880.1	PDS000112649.77	SAMN22822624	clinical	cd_8_group_36725	cd_4_group_37825	cd_2_group_40352
PDT001205433.1	PDS000112649.77	SAMN24171471	clinical	cd_8_group_36725	cd_4_group_37825	cd_2_group_40352
PDT001130391.1	PDS000032735.728	SAMN21435869	clinical	cd_8_group_36726	-	-
PDT001009857.1	PDS000032735.728	SAMN18813701	clinical	cd_8_group_36726	cd_4_group_37828	-
PDT001014469.1	PDS000032735.728	SAMN18872042	clinical	cd_8_group_36726	cd_4_group_37828	-
PDT001040667.1	PDS000032735.728	SAMEA8697370	clinical	cd_8_group_36726	cd_4_group_37828	-
PDT001083569.1	PDS000032735.728	SAMN20085609	clinical	cd_8_group_36726	cd_4_group_37828	-
PDT001384156.1	PDS000032735.728	SAMN30243488	clinical	cd_8_group_36726	cd_4_group_37828	-
PDT000997847.1	PDS000032735.728	SAMN18614378	clinical	cd_8_group_36726	cd_4_group_37828	cd_2_group_35784
PDT001000980.1	PDS000032735.728	SAMN18636292	clinical	cd_8_group_36726	cd_4_group_37828	cd_2_group_35784
PDT001008203.1	PDS000032735.728	SAMN18789477	clinical	cd_8_group_36726	cd_4_group_37828	cd_2_group_35784
PDT001058780.1	PDS000032735.728	SAMN19569964	clinical	cd_8_group_36726	cd_4_group_37828	cd_2_group_35784
PDT001006646.1	PDS000032735.728	SAMN18751454	clinical	cd_8_group_36726	cd_4_group_37828	cd_2_group_36105
PDT001007646.1	PDS000032735.728	SAMN18766763	clinical	cd_8_group_36726	cd_4_group_37828	cd_2_group_36105
PDT001007660.1	PDS000032735.728	SAMN18767310	clinical	cd_8_group_36726	cd_4_group_37828	cd_2_group_36105
PDT001007663.1	PDS000032735.728	SAMN18767297	clinical	cd_8_group_36726	cd_4_group_37828	cd_2_group_36105
PDT001007681.1	PDS000032735.728	SAMN18767322	clinical	cd_8_group_36726	cd_4_group_37828	cd_2_group_36105
PDT001008190.1	PDS000032735.728	SAMN18789446	clinical	cd_8_group_36726	cd_4_group_37828	cd_2_group_36105
PDT001009853.1	PDS000032735.728	SAMN18813695	clinical	cd_8_group_36726	cd_4_group_37828	cd_2_group_36105
PDT001009864.1	PDS000032735.728	SAMN18813728	clinical	cd_8_group_36726	cd_4_group_37828	cd_2_group_36105
PDT001009866.1	PDS000032735.728	SAMN18813719	clinical	cd_8_group_36726	cd_4_group_37828	cd_2_group_36105
PDT001009867.1	PDS000032735.728	SAMN18813722	clinical	cd_8_group_36726	cd_4_group_37828	cd_2_group_36105
PDT001009870.1	PDS000032735.728	SAMN18813727	clinical	cd_8_group_36726	cd_4_group_37828	cd_2_group_36105
PDT001009873.1	PDS000032735.728	SAMN18813726	clinical	cd_8_group_36726	cd_4_group_37828	cd_2_group_36105
PDT001009874.1	PDS000032735.728	SAMN18813718	clinical	cd_8_group_36726	cd_4_group_37828	cd_2_group_36105
PDT001011986.1	PDS000032735.728	SAMN18849898	clinical	cd_8_group_36726	cd_4_group_37828	cd_2_group_36105
PDT001011988.1	PDS000032735.728	SAMN18849897	clinical	cd_8_group_36726	cd_4_group_37828	cd_2_group_36105
PDT001011993.1	PDS000032735.728	SAMN18849896	clinical	cd_8_group_36726	cd_4_group_37828	cd_2_group_36105
PDT001011998.1	PDS000032735.728	SAMN18849910	clinical	cd_8_group_36726	cd_4_group_37828	cd_2_group_36105
PDT001015347.1	PDS000032735.728	SAMN18880952	clinical	cd_8_group_36726	cd_4_group_37828	cd_2_group_36105
PDT001015352.1	PDS000032735.728	SAMN18881461	clinical	cd_8_group_36726	cd_4_group_37828	cd_2_group_36105
PDT001015355.1	PDS000032735.728	SAMN18881362	clinical	cd_8_group_36726	cd_4_group_37828	cd_2_group_36105
PDT001015356.1	PDS000032735.728	SAMN18881442	clinical	cd_8_group_36726	cd_4_group_37828	cd_2_group_36105
PDT001015358.1	PDS000032735.728	SAMN18881401	clinical	cd_8_group_36726	cd_4_group_37828	cd_2_group_36105
PDT001015360.1	PDS000032735.728	SAMN18880949	clinical	cd_8_group_36726	cd_4_group_37828	cd_2_group_36105
PDT001015361.1	PDS000032735.728	SAMN18881343	clinical	cd_8_group_36726	cd_4_group_37828	cd_2_group_36105
PDT001015365.1	PDS000032735.728	SAMN18880950	clinical	cd_8_group_36726	cd_4_group_37828	cd_2_group_36105
PDT001015370.1	PDS000032735.728	SAMN18881936	clinical	cd_8_group_36726	cd_4_group_37828	cd_2_group_36105
PDT001015943.1	PDS000032735.728	SAMN18912823	clinical	cd_8_group_36726	cd_4_group_37828	cd_2_group_36105
PDT001015954.1	PDS000032735.728	SAMN18912812	clinical	cd_8_group_36726	cd_4_group_37828	cd_2_group_36105
PDT001015977.1	PDS000032735.728	SAMN18912797	clinical	cd_8_group_36726	cd_4_group_37828	cd_2_group_36105
PDT001016843.1	PDS000032735.728	SAMN18942719	clinical	cd_8_group_36726	cd_4_group_37828	cd_2_group_36105
PDT001017284.1	PDS000032735.728	SAMN18955878	clinical	cd_8_group_36726	cd_4_group_37828	cd_2_group_36105
PDT001019475.1	PDS000032735.728	SAMN19025493	clinical	cd_8_group_36726	cd_4_group_37828	cd_2_group_36105
PDT001019479.1	PDS000032735.728	SAMN19025320	clinical	cd_8_group_36726	cd_4_group_37828	cd_2_group_36105
PDT001019480.1	PDS000032735.728	SAMN19025326	clinical	cd_8_group_36726	cd_4_group_37828	cd_2_group_36105
PDT001019484.1	PDS000032735.728	SAMN19025503	clinical	cd_8_group_36726	cd_4_group_37828	cd_2_group_36105
PDT001019500.1	PDS000032735.728	SAMN19025499	clinical	cd_8_group_36726	cd_4_group_37828	cd_2_group_36105
PDT001019506.1	PDS000032735.728	SAMN19025506	clinical	cd_8_group_36726	cd_4_group_37828	cd_2_group_36105
PDT001019507.1	PDS000032735.728	SAMN19025557	clinical	cd_8_group_36726	cd_4_group_37828	cd_2_group_36105
PDT001019509.1	PDS000032735.728	SAMN19025553	clinical	cd_8_group_36726	cd_4_group_37828	cd_2_group_36105
PDT001019512.1	PDS000032735.728	SAMN19025534	clinical	cd_8_group_36726	cd_4_group_37828	cd_2_group_36105
PDT001019524.1	PDS000032735.728	SAMN19025537	clinical	cd_8_group_36726	cd_4_group_37828	cd_2_group_36105
PDT001019528.1	PDS000032735.728	SAMN19025530	clinical	cd_8_group_36726	cd_4_group_37828	cd_2_group_36105
PDT001019529.1	PDS000032735.728	SAMN19025521	clinical	cd_8_group_36726	cd_4_group_37828	cd_2_group_36105
PDT001019535.1	PDS000032735.728	SAMN19025527	clinical	cd_8_group_36726	cd_4_group_37828	cd_2_group_36105
PDT001019536.1	PDS000032735.728	SAMN19025585	clinical	cd_8_group_36726	cd_4_group_37828	cd_2_group_36105
PDT001019540.1	PDS000032735.728	SAMN19025497	clinical	cd_8_group_36726	cd_4_group_37828	cd_2_group_36105
PDT001019545.1	PDS000032735.728	SAMN19025522	clinical	cd_8_group_36726	cd_4_group_37828	cd_2_group_36105
PDT001019547.1	PDS000032735.728	SAMN19025555	clinical	cd_8_group_36726	cd_4_group_37828	cd_2_group_36105
PDT001024549.1	PDS000032735.728	SAMN19110397	clinical	cd_8_group_36726	cd_4_group_37828	cd_2_group_36105
PDT001024983.1	PDS000032735.728	SAMN19110221	clinical	cd_8_group_36726	cd_4_group_37828	cd_2_group_36105
PDT001024987.1	PDS000032735.728	SAMN19110224	clinical	cd_8_group_36726	cd_4_group_37828	cd_2_group_36105
PDT001024994.1	PDS000032735.728	SAMN19110416	clinical	cd_8_group_36726	cd_4_group_37828	cd_2_group_36105
PDT001029711.1	PDS000032735.728	SAMN19193803	clinical	cd_8_group_36726	cd_4_group_37828	cd_2_group_36105
PDT001029714.1	PDS000032735.728	SAMN19193807	clinical	cd_8_group_36726	cd_4_group_37828	cd_2_group_36105
PDT001029726.1	PDS000032735.728	SAMN19194002	clinical	cd_8_group_36726	cd_4_group_37828	cd_2_group_36105
PDT001029729.1	PDS000032735.728	SAMN19194270	clinical	cd_8_group_36726	cd_4_group_37828	cd_2_group_36105
PDT001033313.1	PDS000032735.728	SAMEA8666817	clinical	cd_8_group_36726	cd_4_group_37828	cd_2_group_36105
PDT001039343.1	PDS000032735.728	SAMN19228156	clinical	cd_8_group_36726	cd_4_group_37828	cd_2_group_36105
PDT001040650.1	PDS000032735.728	SAMEA8697353	clinical	cd_8_group_36726	cd_4_group_37828	cd_2_group_36105
PDT001040651.1	PDS000032735.728	SAMEA8697354	clinical	cd_8_group_36726	cd_4_group_37828	cd_2_group_36105
PDT001040652.1	PDS000032735.728	SAMEA8697355	clinical	cd_8_group_36726	cd_4_group_37828	cd_2_group_36105
PDT001040653.1	PDS000032735.728	SAMEA8697356	clinical	cd_8_group_36726	cd_4_group_37828	cd_2_group_36105
PDT001040654.1	PDS000032735.728	SAMEA8697357	clinical	cd_8_group_36726	cd_4_group_37828	cd_2_group_36105
PDT001040655.1	PDS000032735.728	SAMEA8697358	clinical	cd_8_group_36726	cd_4_group_37828	cd_2_group_36105
PDT001040656.1	PDS000032735.728	SAMEA8697359	clinical	cd_8_group_36726	cd_4_group_37828	cd_2_group_36105
PDT001040657.1	PDS000032735.728	SAMEA8697360	clinical	cd_8_group_36726	cd_4_group_37828	cd_2_group_36105
PDT001040658.1	PDS000032735.728	SAMEA8697361	clinical	cd_8_group_36726	cd_4_group_37828	cd_2_group_36105
PDT001040659.1	PDS000032735.728	SAMEA8697362	clinical	cd_8_group_36726	cd_4_group_37828	cd_2_group_36105
PDT001040660.1	PDS000032735.728	SAMEA8697363	clinical	cd_8_group_36726	cd_4_group_37828	cd_2_group_36105
PDT001040661.1	PDS000032735.728	SAMEA8697364	clinical	cd_8_group_36726	cd_4_group_37828	cd_2_group_36105
PDT001040662.1	PDS000032735.728	SAMEA8697365	clinical	cd_8_group_36726	cd_4_group_37828	cd_2_group_36105
PDT001040663.1	PDS000032735.728	SAMEA8697366	clinical	cd_8_group_36726	cd_4_group_37828	cd_2_group_36105
PDT001040664.1	PDS000032735.728	SAMEA8697367	clinical	cd_8_group_36726	cd_4_group_37828	cd_2_group_36105
PDT001040665.1	PDS000032735.728	SAMEA8697368	clinical	cd_8_group_36726	cd_4_group_37828	cd_2_group_36105
PDT001040666.1	PDS000032735.728	SAMEA8697369	clinical	cd_8_group_36726	cd_4_group_37828	cd_2_group_36105
PDT001040668.1	PDS000032735.728	SAMEA8697371	clinical	cd_8_group_36726	cd_4_group_37828	cd_2_group_36105
PDT001040669.1	PDS000032735.728	SAMEA8697372	clinical	cd_8_group_36726	cd_4_group_37828	cd_2_group_36105
PDT001042064.1	PDS000032735.728	SAMN19243595	clinical	cd_8_group_36726	cd_4_group_37828	cd_2_group_36105
PDT001042065.1	PDS000032735.728	SAMN19243626	clinical	cd_8_group_36726	cd_4_group_37828	cd_2_group_36105
PDT001042068.1	PDS000032735.728	SAMN19243648	clinical	cd_8_group_36726	cd_4_group_37828	cd_2_group_36105
PDT001042069.1	PDS000032735.728	SAMN19243662	clinical	cd_8_group_36726	cd_4_group_37828	cd_2_group_36105
PDT001042071.1	PDS000032735.728	SAMN19243611	clinical	cd_8_group_36726	cd_4_group_37828	cd_2_group_36105
PDT001042072.1	PDS000032735.728	SAMN19243597	clinical	cd_8_group_36726	cd_4_group_37828	cd_2_group_36105
PDT001042077.1	PDS000032735.728	SAMN19243653	clinical	cd_8_group_36726	cd_4_group_37828	cd_2_group_36105
PDT001042080.1	PDS000032735.728	SAMN19243620	clinical	cd_8_group_36726	cd_4_group_37828	cd_2_group_36105
PDT001042081.1	PDS000032735.728	SAMN19243631	clinical	cd_8_group_36726	cd_4_group_37828	cd_2_group_36105
PDT001042082.1	PDS000032735.728	SAMN19243644	clinical	cd_8_group_36726	cd_4_group_37828	cd_2_group_36105
PDT001042092.1	PDS000032735.728	SAMN19243607	clinical	cd_8_group_36726	cd_4_group_37828	cd_2_group_36105
PDT001044041.1	PDS000032735.728	SAMEA8697373	clinical	cd_8_group_36726	cd_4_group_37828	cd_2_group_36105
PDT001044963.1	PDS000032735.728	SAMN19300026	clinical	cd_8_group_36726	cd_4_group_37828	cd_2_group_36105
PDT001044966.1	PDS000032735.728	SAMN19300007	clinical	cd_8_group_36726	cd_4_group_37828	cd_2_group_36105
PDT001044979.1	PDS000032735.728	SAMN19299999	clinical	cd_8_group_36726	cd_4_group_37828	cd_2_group_36105
PDT001044984.1	PDS000032735.728	SAMN19300004	clinical	cd_8_group_36726	cd_4_group_37828	cd_2_group_36105
PDT001044989.1	PDS000032735.728	SAMN19300013	clinical	cd_8_group_36726	cd_4_group_37828	cd_2_group_36105
PDT001044994.1	PDS000032735.728	SAMN19300000	clinical	cd_8_group_36726	cd_4_group_37828	cd_2_group_36105
PDT001047356.1	PDS000032735.728	SAMN19336622	clinical	cd_8_group_36726	cd_4_group_37828	cd_2_group_36105
PDT001047368.1	PDS000032735.728	SAMN19336607	clinical	cd_8_group_36726	cd_4_group_37828	cd_2_group_36105
PDT001047369.1	PDS000032735.728	SAMN19336582	clinical	cd_8_group_36726	cd_4_group_37828	cd_2_group_36105
PDT001047374.1	PDS000032735.728	SAMN19336459	clinical	cd_8_group_36726	cd_4_group_37828	cd_2_group_36105
PDT001047387.1	PDS000032735.728	SAMN19336603	clinical	cd_8_group_36726	cd_4_group_37828	cd_2_group_36105
PDT001047399.1	PDS000032735.728	SAMN19336494	clinical	cd_8_group_36726	cd_4_group_37828	cd_2_group_36105
PDT001047405.1	PDS000032735.728	SAMN19336456	clinical	cd_8_group_36726	cd_4_group_37828	cd_2_group_36105
PDT001048801.1	PDS000032735.728	SAMN19370314	clinical	cd_8_group_36726	cd_4_group_37828	cd_2_group_36105
PDT001050754.1	PDS000032735.728	SAMN19432814	clinical	cd_8_group_36726	cd_4_group_37828	cd_2_group_36105
PDT001050756.1	PDS000032735.728	SAMN19432827	clinical	cd_8_group_36726	cd_4_group_37828	cd_2_group_36105
PDT001050759.1	PDS000032735.728	SAMN19432809	clinical	cd_8_group_36726	cd_4_group_37828	cd_2_group_36105
PDT001050764.1	PDS000032735.728	SAMN19432813	clinical	cd_8_group_36726	cd_4_group_37828	cd_2_group_36105
PDT001058533.1	PDS000032735.728	SAMN19515345	clinical	cd_8_group_36726	cd_4_group_37828	cd_2_group_36105
PDT001058586.1	PDS000032735.728	SAMN19515398	clinical	cd_8_group_36726	cd_4_group_37828	cd_2_group_36105
PDT001058612.1	PDS000032735.728	SAMN19515383	clinical	cd_8_group_36726	cd_4_group_37828	cd_2_group_36105
PDT001066714.1	PDS000032735.728	SAMN19658812	clinical	cd_8_group_36726	cd_4_group_37828	cd_2_group_36105
PDT001067778.1	PDS000032735.728	SAMN19676630	clinical	cd_8_group_36726	cd_4_group_37828	cd_2_group_36105
PDT001071706.1	PDS000032735.728	SAMN19732252	environmental/other	cd_8_group_36726	cd_4_group_37828	cd_2_group_36105
PDT001071707.1	PDS000032735.728	SAMN19732251	environmental/other	cd_8_group_36726	cd_4_group_37828	cd_2_group_36105
PDT001072293.1	PDS000032735.728	SAMN19764366	environmental/other	cd_8_group_36726	cd_4_group_37828	cd_2_group_36105
PDT001072307.1	PDS000032735.728	SAMN19764331	environmental/other	cd_8_group_36726	cd_4_group_37828	cd_2_group_36105
PDT001072333.1	PDS000032735.728	SAMN19764297	clinical	cd_8_group_36726	cd_4_group_37828	cd_2_group_36105
PDT001076069.1	PDS000032735.728	SAMN19814437	clinical	cd_8_group_36726	cd_4_group_37828	cd_2_group_36105
PDT001077868.1	PDS000032735.728	SAMN19876169	clinical	cd_8_group_36726	cd_4_group_37828	cd_2_group_36105
PDT001077879.1	PDS000032735.728	SAMN19876164	clinical	cd_8_group_36726	cd_4_group_37828	cd_2_group_36105
PDT001081506.1	PDS000032735.728	SAMN20054877	clinical	cd_8_group_36726	cd_4_group_37828	cd_2_group_36105
PDT001083592.1	PDS000032735.728	SAMN20085662	clinical	cd_8_group_36726	cd_4_group_37828	cd_2_group_36105
PDT001099515.1	PDS000032735.728	SAMN20491275	clinical	cd_8_group_36726	cd_4_group_37828	cd_2_group_36105
PDT001099551.1	PDS000032735.728	SAMN20491354	clinical	cd_8_group_36726	cd_4_group_37828	cd_2_group_36105
PDT001102313.1	PDS000032735.728	SAMN20527696	clinical	cd_8_group_36726	cd_4_group_37828	cd_2_group_36105
PDT001102358.1	PDS000032735.728	SAMN20527890	clinical	cd_8_group_36726	cd_4_group_37828	cd_2_group_36105
PDT001175684.1	PDS000032735.728	SAMN23167934	clinical	cd_8_group_36726	cd_4_group_37828	cd_2_group_36105
PDT001184035.1	PDS000032735.728	SAMN23413024	clinical	cd_8_group_36726	cd_4_group_37828	cd_2_group_36105
PDT001185758.1	PDS000032735.728	SAMN23457892	environmental/other	cd_8_group_36726	cd_4_group_37828	cd_2_group_36105
PDT001509605.1	PDS000032735.728	SAMEA112144502	NULL	cd_8_group_36726	cd_4_group_37828	cd_2_group_36105
PDT001509606.1	PDS000032735.728	SAMEA112144503	NULL	cd_8_group_36726	cd_4_group_37828	cd_2_group_36105
PDT001509607.1	PDS000032735.728	SAMEA112144504	NULL	cd_8_group_36726	cd_4_group_37828	cd_2_group_36105
PDT001509608.1	PDS000032735.728	SAMEA112144505	NULL	cd_8_group_36726	cd_4_group_37828	cd_2_group_36105
PDT001509609.1	PDS000032735.728	SAMEA112144506	NULL	cd_8_group_36726	cd_4_group_37828	cd_2_group_36105
PDT001509610.1	PDS000032735.728	SAMEA112144507	NULL	cd_8_group_36726	cd_4_group_37828	cd_2_group_36105
PDT001509611.1	PDS000032735.728	SAMEA112144508	NULL	cd_8_group_36726	cd_4_group_37828	cd_2_group_36105
PDT001509612.1	PDS000032735.728	SAMEA112144509	NULL	cd_8_group_36726	cd_4_group_37828	cd_2_group_36105
PDT001509613.1	PDS000032735.728	SAMEA112144510	NULL	cd_8_group_36726	cd_4_group_37828	cd_2_group_36105
PDT001526313.1	PDS000032735.728	SAMEA112151719	clinical	cd_8_group_36726	cd_4_group_37828	cd_2_group_36105
PDT001211328.1	PDS000032735.728	SAMN24369664	clinical	cd_8_group_36726	cd_4_group_37828	cd_2_group_41429
PDT001215011.1	PDS000032735.728	SAMN24563633	clinical	cd_8_group_36726	cd_4_group_37828	cd_2_group_41429
PDT001225015.1	PDS000032735.728	SAMN25046100	clinical	cd_8_group_36726	cd_4_group_37828	cd_2_group_41429
PDT000997871.1	PDS000159488.57	SAMN18614557	clinical	cd_8_group_36727	-	-
PDT000997977.1	PDS000159488.57	SAMN18614578	clinical	cd_8_group_36727	-	-
PDT000997882.1	PDS000159487.32	SAMN18614547	clinical	cd_8_group_36728	cd_4_group_37832	cd_2_group_35787
PDT000997888.1	PDS000159487.32	SAMN18614541	clinical	cd_8_group_36728	cd_4_group_37832	cd_2_group_35787
PDT000997889.1	PDS000159487.32	SAMN18614540	clinical	cd_8_group_36728	cd_4_group_37832	cd_2_group_35787
PDT000997890.1	PDS000159487.32	SAMN18614539	clinical	cd_8_group_36728	cd_4_group_37832	cd_2_group_35787
PDT000997892.1	PDS000159487.32	SAMN18614537	clinical	cd_8_group_36728	cd_4_group_37832	cd_2_group_35787
PDT000997893.1	PDS000159487.32	SAMN18614536	clinical	cd_8_group_36728	cd_4_group_37832	cd_2_group_35787
PDT000997886.1	PDS000159488.57	SAMN18614544	clinical	cd_8_group_36729	cd_4_group_37833	cd_2_group_35788
PDT000997887.1	PDS000159488.57	SAMN18614543	clinical	cd_8_group_36729	cd_4_group_37833	cd_2_group_35788
PDT000055423.2	PDS000028414.12	SAMN03475888	clinical	cd_8_group_3673	-	-
PDT000311816.2	PDS000028414.12	SAMN09074973	clinical	cd_8_group_3673	-	-
PDT000351066.1	PDS000028414.12	SAMN09683543	clinical	cd_8_group_3673	-	-
PDT001489436.1	PDS000028414.12	SAMN31058554	clinical	cd_8_group_3673	-	-
PDT001489603.1	PDS000028414.12	SAMN31058279	clinical	cd_8_group_3673	cd_4_group_49837	cd_2_group_48184
PDT001489673.1	PDS000028414.12	SAMN31058215	clinical	cd_8_group_3673	cd_4_group_49837	cd_2_group_48184
PDT000997909.1	PDS000159488.57	SAMN18614520	clinical	cd_8_group_36730	cd_4_group_37835	-
PDT000997918.1	PDS000159488.57	SAMN18614512	clinical	cd_8_group_36730	cd_4_group_37835	cd_2_group_35790
PDT000997920.1	PDS000159488.57	SAMN18614510	clinical	cd_8_group_36730	cd_4_group_37835	cd_2_group_35790
PDT000997921.1	PDS000159488.57	SAMN18614509	clinical	cd_8_group_36730	cd_4_group_37835	cd_2_group_35790
PDT000997912.1	PDS000159488.57	SAMN18614517	clinical	cd_8_group_36731	-	-
PDT000997914.1	PDS000159488.57	SAMN18614515	clinical	cd_8_group_36731	-	-
PDT000997927.1	PDS000159488.57	SAMN18614503	clinical	cd_8_group_36732	cd_4_group_37836	-
PDT000997938.1	PDS000159488.57	SAMN18614493	clinical	cd_8_group_36732	cd_4_group_37836	-
PDT000997990.1	PDS000102726.2	SAMN18616503	clinical	cd_8_group_36733	-	-
PDT001220051.1	PDS000102726.2	SAMN24812456	clinical	cd_8_group_36733	-	-
PDT001351168.1	PDS000102726.2	SAMN29473641	clinical	cd_8_group_36733	-	-
PDT000997991.1	PDS000085290.1	SAMN18616499	clinical	cd_8_group_36734	cd_4_group_37842	cd_2_group_35795
PDT001014461.1	PDS000085290.1	SAMN18871992	clinical	cd_8_group_36734	cd_4_group_37842	cd_2_group_35795
PDT000997994.1	PDS000084714.1	SAMN18616496	clinical	cd_8_group_36735	cd_4_group_37843	cd_2_group_35796
PDT001004777.1	PDS000084714.1	SAMN18723028	clinical	cd_8_group_36735	cd_4_group_37843	cd_2_group_35796
PDT000997997.1	PDS000054535.11	SAMN18616491	clinical	cd_8_group_36736	cd_4_group_37845	cd_2_group_35799
PDT001015755.1	PDS000054535.11	SAMN18905905	clinical	cd_8_group_36736	cd_4_group_37845	cd_2_group_35799
PDT001018732.1	PDS000054535.11	SAMN19015078	environmental/other	cd_8_group_36736	cd_4_group_37845	cd_2_group_35799
PDT000998155.1	PDS000020525.17	SAMN18616955	clinical	cd_8_group_36737	cd_4_group_37846	cd_2_group_35800
PDT001011145.1	PDS000020525.17	SAMN18834835	clinical	cd_8_group_36737	cd_4_group_37846	cd_2_group_35800
PDT001015223.1	PDS000020525.17	SAMN18880044	clinical	cd_8_group_36737	cd_4_group_37846	cd_2_group_35800
PDT000998161.1	PDS000026617.518	SAMN18616962	clinical	cd_8_group_36738	cd_4_group_37847	cd_2_group_35801
PDT001003400.1	PDS000026617.518	SAMN18698527	clinical	cd_8_group_36738	cd_4_group_37847	cd_2_group_35801
PDT001040120.1	PDS000026617.518	SAMN19231919	clinical	cd_8_group_36738	cd_4_group_37847	cd_2_group_35801
PDT000998194.1	PDS000084324.1	SAMN18617302	clinical	cd_8_group_36739	-	-
PDT000998200.1	PDS000084324.1	SAMN18617297	clinical	cd_8_group_36739	-	-
PDT000055440.2	PDS000031084.1	SAMN03475905	clinical	cd_8_group_3674	cd_4_group_3536	cd_2_group_3137
PDT000056580.2	PDS000031084.1	SAMN03477079	clinical	cd_8_group_3674	cd_4_group_3536	cd_2_group_3137
PDT000998199.1	PDS000026739.26	SAMN18617217	clinical	cd_8_group_36740	-	-
PDT000998357.1	PDS000026739.26	SAMN18617212	clinical	cd_8_group_36740	-	-
PDT000998507.1	PDS000026739.26	SAMN18617220	clinical	cd_8_group_36740	-	-
PDT000998518.1	PDS000026739.26	SAMN18617219	clinical	cd_8_group_36740	-	-
PDT000998684.1	PDS000064154.3	SAMN18617341	clinical	cd_8_group_36741	-	-
PDT001950862.1	PDS000064154.3	SAMN37822179	clinical	cd_8_group_36741	-	-
PDT001951058.1	PDS000064154.3	SAMN37822240	clinical	cd_8_group_36741	-	-
PDT001951101.1	PDS000064154.3	SAMN37822143	clinical	cd_8_group_36741	-	-
PDT000998203.1	PDS000064154.3	SAMN18617294	clinical	cd_8_group_36741	cd_4_group_37848	-
PDT000998204.1	PDS000064154.3	SAMN18617293	clinical	cd_8_group_36741	cd_4_group_37848	-
PDT001950849.1	PDS000064154.3	SAMN37822248	clinical	cd_8_group_36741	cd_4_group_54977	-
PDT001951014.1	PDS000064154.3	SAMN37822074	clinical	cd_8_group_36741	cd_4_group_54977	-
PDT001950877.1	PDS000064154.3	SAMN37822164	clinical	cd_8_group_36741	cd_4_group_54983	cd_2_group_53912
PDT001950881.1	PDS000064154.3	SAMN37822161	clinical	cd_8_group_36741	cd_4_group_54983	cd_2_group_53912
PDT001951160.1	PDS000064154.3	SAMN37822291	clinical	cd_8_group_36741	cd_4_group_54986	-
PDT001950886.1	PDS000064154.3	SAMN37822128	clinical	cd_8_group_36741	cd_4_group_54986	cd_2_group_53915
PDT001951050.1	PDS000064154.3	SAMN37822246	clinical	cd_8_group_36741	cd_4_group_54986	cd_2_group_53915
PDT001951069.1	PDS000064154.3	SAMN37822230	clinical	cd_8_group_36741	cd_4_group_54986	cd_2_group_53915
PDT001951070.1	PDS000064154.3	SAMN37822228	clinical	cd_8_group_36741	cd_4_group_54986	cd_2_group_53915
PDT001951116.1	PDS000064154.3	SAMN37822071	clinical	cd_8_group_36741	cd_4_group_54986	cd_2_group_53915
PDT001950957.1	PDS000064154.3	SAMN37822314	clinical	cd_8_group_36741	cd_4_group_54993	cd_2_group_53921
PDT001951061.1	PDS000064154.3	SAMN37822237	clinical	cd_8_group_36741	cd_4_group_54993	cd_2_group_53921
PDT001951066.1	PDS000064154.3	SAMN37822233	clinical	cd_8_group_36741	cd_4_group_54993	cd_2_group_53921
PDT001951080.1	PDS000064154.3	SAMN37822219	clinical	cd_8_group_36741	cd_4_group_54993	cd_2_group_53921
PDT001951186.1	PDS000064154.3	SAMN37822034	clinical	cd_8_group_36741	cd_4_group_55003	-
PDT001951206.1	PDS000064154.3	SAMN37822384	clinical	cd_8_group_36741	cd_4_group_55003	-
PDT001951039.1	PDS000064154.3	SAMN37821948	clinical	cd_8_group_36741	cd_4_group_55003	cd_2_group_53932
PDT001951198.1	PDS000064154.3	SAMN37821952	clinical	cd_8_group_36741	cd_4_group_55003	cd_2_group_53932
PDT000998208.1	PDS000064154.3	SAMN18617289	clinical	cd_8_group_36742	-	-
PDT000998215.1	PDS000064154.3	SAMN18617283	clinical	cd_8_group_36742	-	-
PDT001950835.1	PDS000064154.3	SAMN37822097	clinical	cd_8_group_36742	cd_4_group_54972	cd_2_group_53903
PDT001950889.1	PDS000064154.3	SAMN37822125	clinical	cd_8_group_36742	cd_4_group_54972	cd_2_group_53903
PDT000998224.1	PDS000084288.2	SAMN18617684	clinical	cd_8_group_36743	cd_4_group_37849	cd_2_group_35802
PDT000999137.1	PDS000084288.2	SAMN18618244	clinical	cd_8_group_36743	cd_4_group_37849	cd_2_group_35802
PDT000999142.1	PDS000084288.2	SAMN18618239	clinical	cd_8_group_36743	cd_4_group_37849	cd_2_group_35802
PDT000998336.1	PDS000084329.1	SAMN18617250	clinical	cd_8_group_36744	-	-
PDT000998345.1	PDS000084329.1	SAMN18617249	clinical	cd_8_group_36744	-	-
PDT000998385.1	PDS000084317.1	SAMN18617582	clinical	cd_8_group_36745	cd_4_group_37850	-
PDT000999016.1	PDS000084317.1	SAMN18618212	clinical	cd_8_group_36745	cd_4_group_37850	-
PDT000998395.1	PDS000031528.35	SAMN18617573	clinical	cd_8_group_36746	cd_4_group_37851	cd_2_group_35803
PDT000998396.1	PDS000031528.35	SAMN18617572	clinical	cd_8_group_36746	cd_4_group_37851	cd_2_group_35803
PDT000998397.1	PDS000031528.35	SAMN18617571	clinical	cd_8_group_36746	cd_4_group_37851	cd_2_group_35803
PDT000998398.1	PDS000031528.35	SAMN18617570	clinical	cd_8_group_36746	cd_4_group_37851	cd_2_group_35803
PDT000998399.1	PDS000031528.35	SAMN18617569	clinical	cd_8_group_36746	cd_4_group_37851	cd_2_group_35803
PDT000998400.1	PDS000031528.35	SAMN18617568	clinical	cd_8_group_36746	cd_4_group_37851	cd_2_group_35803
PDT000998402.1	PDS000031528.35	SAMN18617567	clinical	cd_8_group_36746	cd_4_group_37851	cd_2_group_35803
PDT000998403.1	PDS000031528.35	SAMN18617566	clinical	cd_8_group_36746	cd_4_group_37851	cd_2_group_35803
PDT000998404.1	PDS000031528.35	SAMN18617565	clinical	cd_8_group_36746	cd_4_group_37851	cd_2_group_35803
PDT000998405.1	PDS000031528.35	SAMN18617564	clinical	cd_8_group_36746	cd_4_group_37851	cd_2_group_35803
PDT000998406.1	PDS000031528.35	SAMN18617563	clinical	cd_8_group_36746	cd_4_group_37851	cd_2_group_35803
PDT000998407.1	PDS000031528.35	SAMN18617562	clinical	cd_8_group_36746	cd_4_group_37851	cd_2_group_35803
PDT000998408.1	PDS000031528.35	SAMN18617561	clinical	cd_8_group_36746	cd_4_group_37851	cd_2_group_35803
PDT000998409.1	PDS000031528.35	SAMN18617560	clinical	cd_8_group_36746	cd_4_group_37851	cd_2_group_35803
PDT000998410.1	PDS000031528.35	SAMN18617559	clinical	cd_8_group_36746	cd_4_group_37851	cd_2_group_35803
PDT000998411.1	PDS000031528.35	SAMN18617558	clinical	cd_8_group_36746	cd_4_group_37851	cd_2_group_35803
PDT000998413.1	PDS000031528.35	SAMN18617557	clinical	cd_8_group_36746	cd_4_group_37851	cd_2_group_35803
PDT000998414.1	PDS000031528.35	SAMN18617556	clinical	cd_8_group_36746	cd_4_group_37851	cd_2_group_35803
PDT000998415.1	PDS000031528.35	SAMN18617555	clinical	cd_8_group_36746	cd_4_group_37851	cd_2_group_35803
PDT000998416.1	PDS000031528.35	SAMN18617554	clinical	cd_8_group_36746	cd_4_group_37851	cd_2_group_35803
PDT000998418.1	PDS000031528.35	SAMN18617552	clinical	cd_8_group_36746	cd_4_group_37851	cd_2_group_35803
PDT000998420.1	PDS000031528.35	SAMN18617550	clinical	cd_8_group_36746	cd_4_group_37851	cd_2_group_35803
PDT000998421.1	PDS000031528.35	SAMN18617549	clinical	cd_8_group_36746	cd_4_group_37851	cd_2_group_35803
PDT000998428.1	PDS000084319.3	SAMN18617543	clinical	cd_8_group_36747	-	-
PDT000998436.1	PDS000084319.3	SAMN18617536	clinical	cd_8_group_36747	-	-
PDT001654504.1	PDS000084319.3	SAMN33689624	clinical	cd_8_group_36747	cd_4_group_49819	-
PDT001489480.1	PDS000084319.3	SAMN31058851	clinical	cd_8_group_36747	cd_4_group_49819	cd_2_group_48165
PDT001654768.1	PDS000084319.3	SAMN33689443	clinical	cd_8_group_36747	cd_4_group_49819	cd_2_group_48165
PDT001654859.1	PDS000084319.3	SAMN33689637	clinical	cd_8_group_36747	cd_4_group_49819	cd_2_group_48165
PDT000998429.1	PDS000084339.2	SAMN18617542	clinical	cd_8_group_36748	-	-
PDT000998485.1	PDS000084339.2	SAMN18617492	clinical	cd_8_group_36748	-	-
PDT000998438.1	PDS000064171.4	SAMN18617534	clinical	cd_8_group_36749	cd_4_group_37852	cd_2_group_35804
PDT000998439.1	PDS000064171.4	SAMN18617533	clinical	cd_8_group_36749	cd_4_group_37852	cd_2_group_35804
PDT000998440.1	PDS000064171.4	SAMN18617532	clinical	cd_8_group_36749	cd_4_group_37852	cd_2_group_35804
PDT000998441.1	PDS000064171.4	SAMN18617531	clinical	cd_8_group_36749	cd_4_group_37852	cd_2_group_35804
PDT000998442.1	PDS000064171.4	SAMN18617530	clinical	cd_8_group_36749	cd_4_group_37852	cd_2_group_35804
PDT000998443.1	PDS000064171.4	SAMN18617529	clinical	cd_8_group_36749	cd_4_group_37852	cd_2_group_35804
PDT000998446.1	PDS000064171.4	SAMN18617527	clinical	cd_8_group_36749	cd_4_group_37852	cd_2_group_35804
PDT000998447.1	PDS000064171.4	SAMN18617526	clinical	cd_8_group_36749	cd_4_group_37852	cd_2_group_35804
PDT000998450.1	PDS000064171.4	SAMN18617523	clinical	cd_8_group_36749	cd_4_group_37852	cd_2_group_35804
PDT000998452.1	PDS000064171.4	SAMN18617521	clinical	cd_8_group_36749	cd_4_group_37852	cd_2_group_35804
PDT000330877.1	PDS000019955.19	SAMN09433657	clinical	cd_8_group_3675	-	-
PDT001343212.1	PDS000019955.19	SAMN29334794	clinical	cd_8_group_3675	-	-
PDT001350186.1	PDS000019955.19	SAMN29421280	clinical	cd_8_group_3675	-	-
PDT001425635.1	PDS000019955.19	SAMN30927507	clinical	cd_8_group_3675	-	-
PDT001476946.1	PDS000019955.19	SAMN31612286	clinical	cd_8_group_3675	-	-
PDT001514075.1	PDS000019955.19	SAMN32058463	clinical	cd_8_group_3675	-	-
PDT000055441.2	PDS000019955.19	SAMN03475906	clinical	cd_8_group_3675	cd_4_group_3537	cd_2_group_3138
PDT000310694.2	PDS000019955.19	SAMN09007961	clinical	cd_8_group_3675	cd_4_group_3537	cd_2_group_3138
PDT000418691.1	PDS000019955.19	SAMN10604647	clinical	cd_8_group_3675	cd_4_group_3537	cd_2_group_3138
PDT000569833.1	PDS000019955.19	SAMN12610843	clinical	cd_8_group_3675	cd_4_group_3537	cd_2_group_3138
PDT001361812.1	PDS000019955.19	SAMN29770030	clinical	cd_8_group_3675	cd_4_group_3537	cd_2_group_3138
PDT001419168.1	PDS000019955.19	SAMN30875575	clinical	cd_8_group_3675	cd_4_group_3537	cd_2_group_46715
PDT001419174.1	PDS000019955.19	SAMN30875571	clinical	cd_8_group_3675	cd_4_group_3537	cd_2_group_46715
PDT001422084.1	PDS000019955.19	SAMN30911392	clinical	cd_8_group_3675	cd_4_group_3537	cd_2_group_46715
PDT001422085.1	PDS000019955.19	SAMN30911399	clinical	cd_8_group_3675	cd_4_group_3537	cd_2_group_46715
PDT001412608.1	PDS000019955.19	SAMN30728623	clinical	cd_8_group_3675	cd_4_group_48208	cd_2_group_46480
PDT001552866.1	PDS000019955.19	SAMN32513883	clinical	cd_8_group_3675	cd_4_group_48208	cd_2_group_46480
PDT001419199.1	PDS000019955.19	SAMN30875653	clinical	cd_8_group_3675	cd_4_group_48444	cd_2_group_46717
PDT001486790.1	PDS000019955.19	SAMN31743368	clinical	cd_8_group_3675	cd_4_group_48444	cd_2_group_46717
PDT001428783.1	PDS000019955.19	SAMN30964627	clinical	cd_8_group_3675	cd_4_group_48600	cd_2_group_46884
PDT001491989.1	PDS000019955.19	SAMN31819582	clinical	cd_8_group_3675	cd_4_group_48600	cd_2_group_46884
PDT001871375.1	PDS000019955.19	SAMN31275741	clinical	cd_8_group_3675	cd_4_group_48600	cd_2_group_46884
PDT000998444.1	PDS000015955.22	SAMN18617528	clinical	cd_8_group_36750	-	-
PDT000998660.1	PDS000015955.22	SAMN18617363	clinical	cd_8_group_36750	-	-
PDT000998650.1	PDS000015955.22	SAMN18617372	clinical	cd_8_group_36750	cd_4_group_37864	-
PDT000998661.1	PDS000015955.22	SAMN18617362	clinical	cd_8_group_36750	cd_4_group_37864	cd_2_group_35816
PDT000998662.1	PDS000015955.22	SAMN18617361	clinical	cd_8_group_36750	cd_4_group_37864	cd_2_group_35816
PDT000998663.1	PDS000015955.22	SAMN18617360	clinical	cd_8_group_36750	cd_4_group_37864	cd_2_group_35816
PDT000998449.1	PDS000064155.2	SAMN18617524	clinical	cd_8_group_36751	cd_4_group_37853	cd_2_group_35805
PDT000998459.1	PDS000064155.2	SAMN18617515	clinical	cd_8_group_36751	cd_4_group_37853	cd_2_group_35805
PDT000998455.1	PDS000084321.1	SAMN18617518	clinical	cd_8_group_36752	cd_4_group_37854	cd_2_group_35806
PDT000998457.1	PDS000084321.1	SAMN18617517	clinical	cd_8_group_36752	cd_4_group_37854	cd_2_group_35806
PDT000998458.1	PDS000084321.1	SAMN18617516	clinical	cd_8_group_36752	cd_4_group_37854	cd_2_group_35806
PDT000998460.1	PDS000084321.1	SAMN18617514	clinical	cd_8_group_36752	cd_4_group_37854	cd_2_group_35806
PDT000998461.1	PDS000084321.1	SAMN18617513	clinical	cd_8_group_36752	cd_4_group_37854	cd_2_group_35806
PDT000998462.1	PDS000084321.1	SAMN18617512	clinical	cd_8_group_36752	cd_4_group_37854	cd_2_group_35806
PDT000998463.1	PDS000084321.1	SAMN18617511	clinical	cd_8_group_36752	cd_4_group_37854	cd_2_group_35806
PDT000998464.1	PDS000084321.1	SAMN18617510	clinical	cd_8_group_36752	cd_4_group_37854	cd_2_group_35806
PDT000998465.1	PDS000084321.1	SAMN18617509	clinical	cd_8_group_36752	cd_4_group_37854	cd_2_group_35806
PDT000998469.1	PDS000084321.1	SAMN18617507	clinical	cd_8_group_36752	cd_4_group_37854	cd_2_group_35806
PDT000998470.1	PDS000084321.1	SAMN18617506	clinical	cd_8_group_36752	cd_4_group_37854	cd_2_group_35806
PDT000998471.1	PDS000084321.1	SAMN18617505	clinical	cd_8_group_36752	cd_4_group_37854	cd_2_group_35806
PDT000998472.1	PDS000084321.1	SAMN18617504	clinical	cd_8_group_36752	cd_4_group_37854	cd_2_group_35806
PDT000998473.1	PDS000084321.1	SAMN18617503	clinical	cd_8_group_36752	cd_4_group_37854	cd_2_group_35806
PDT000998474.1	PDS000084321.1	SAMN18617502	clinical	cd_8_group_36752	cd_4_group_37854	cd_2_group_35806
PDT000998475.1	PDS000084321.1	SAMN18617501	clinical	cd_8_group_36752	cd_4_group_37854	cd_2_group_35806
PDT000998476.1	PDS000084321.1	SAMN18617500	clinical	cd_8_group_36752	cd_4_group_37854	cd_2_group_35806
PDT000998477.1	PDS000084321.1	SAMN18617499	clinical	cd_8_group_36752	cd_4_group_37854	cd_2_group_35806
PDT000998478.1	PDS000084321.1	SAMN18617498	clinical	cd_8_group_36752	cd_4_group_37854	cd_2_group_35806
PDT000998480.1	PDS000084287.7	SAMN18617497	clinical	cd_8_group_36753	-	-
PDT000998506.1	PDS000084287.7	SAMN18617328	clinical	cd_8_group_36753	-	-
PDT000998494.1	PDS000084322.1	SAMN18617484	clinical	cd_8_group_36754	cd_4_group_37855	-
PDT000998493.1	PDS000084322.1	SAMN18617485	clinical	cd_8_group_36754	cd_4_group_37855	cd_2_group_35807
PDT000998659.1	PDS000084322.1	SAMN18617364	clinical	cd_8_group_36754	cd_4_group_37855	cd_2_group_35807
PDT000998670.1	PDS000084320.3	SAMN18617354	clinical	cd_8_group_36755	-	-
PDT000998504.1	PDS000084320.3	SAMN18617330	clinical	cd_8_group_36755	cd_4_group_37856	-
PDT001654689.1	PDS000084320.3	SAMN33689688	clinical	cd_8_group_36755	cd_4_group_37856	cd_2_group_49896
PDT001654691.1	PDS000084320.3	SAMN33689686	clinical	cd_8_group_36755	cd_4_group_37856	cd_2_group_49896
PDT001655159.1	PDS000084320.3	SAMN33689698	clinical	cd_8_group_36755	cd_4_group_37856	cd_2_group_49896
PDT000998508.1	PDS000064081.5	SAMN18617327	clinical	cd_8_group_36756	-	-
PDT000998541.1	PDS000064081.5	SAMN18617470	clinical	cd_8_group_36756	-	-
PDT000998619.1	PDS000064081.5	SAMN18617400	clinical	cd_8_group_36756	-	-
PDT000998526.1	PDS000032671.105	SAMN18617310	clinical	cd_8_group_36757	cd_4_group_37857	-
PDT001250987.1	PDS000032671.105	SAMEA4895860	clinical	cd_8_group_36757	cd_4_group_37857	-
PDT000998527.1	PDS000100990.14	SAMN18617309	clinical	cd_8_group_36758	-	-
PDT001151928.1	PDS000100990.14	SAMEA6141426	NULL	cd_8_group_36758	-	-
PDT001190127.1	PDS000100990.14	SAMEA10113731	clinical	cd_8_group_36758	-	-
PDT000998558.1	PDS000031528.35	SAMN18617455	clinical	cd_8_group_36759	-	-
PDT000998568.1	PDS000031528.35	SAMN18617446	clinical	cd_8_group_36759	cd_4_group_37859	-
PDT000998649.1	PDS000031528.35	SAMN18617373	clinical	cd_8_group_36759	cd_4_group_37859	-
PDT000055445.2	PDS000046536.2	SAMN03475910	clinical	cd_8_group_3676	cd_4_group_3538	-
PDT000522155.1	PDS000046536.2	SAMN12039983	clinical	cd_8_group_3676	cd_4_group_3538	-
PDT000998570.1	PDS000031528.35	SAMN18617444	clinical	cd_8_group_36760	cd_4_group_37861	-
PDT000998629.1	PDS000031528.35	SAMN18617391	clinical	cd_8_group_36760	cd_4_group_37861	-
PDT000998585.1	PDS000084323.1	SAMN18617430	clinical	cd_8_group_36761	cd_4_group_37862	-
PDT000998576.1	PDS000084323.1	SAMN18617438	clinical	cd_8_group_36761	cd_4_group_37862	cd_2_group_35810
PDT000998579.1	PDS000084323.1	SAMN18617436	clinical	cd_8_group_36761	cd_4_group_37862	cd_2_group_35810
PDT000998583.1	PDS000084323.1	SAMN18617432	clinical	cd_8_group_36761	cd_4_group_37862	cd_2_group_35810
PDT000998592.1	PDS000084323.1	SAMN18617424	clinical	cd_8_group_36761	cd_4_group_37862	cd_2_group_35810
PDT000998593.1	PDS000084323.1	SAMN18617423	clinical	cd_8_group_36761	cd_4_group_37862	cd_2_group_35810
PDT000998597.1	PDS000084323.1	SAMN18617419	clinical	cd_8_group_36761	cd_4_group_37862	cd_2_group_35810
PDT000998598.1	PDS000084323.1	SAMN18617418	clinical	cd_8_group_36761	cd_4_group_37862	cd_2_group_35810
PDT000998609.1	PDS000084323.1	SAMN18617408	clinical	cd_8_group_36761	cd_4_group_37862	cd_2_group_35810
PDT000998612.1	PDS000084323.1	SAMN18617407	clinical	cd_8_group_36761	cd_4_group_37862	cd_2_group_35810
PDT000998626.1	PDS000084323.1	SAMN18617394	clinical	cd_8_group_36761	cd_4_group_37862	cd_2_group_35810
PDT000998581.1	PDS000084289.6	SAMN18617434	clinical	cd_8_group_36762	-	-
PDT000998817.1	PDS000084289.6	SAMN18618507	clinical	cd_8_group_36762	-	-
PDT001939801.1	PDS000084289.6	SAMN37820115	clinical	cd_8_group_36762	cd_4_group_54752	cd_2_group_53644
PDT001939804.1	PDS000084289.6	SAMN37820112	clinical	cd_8_group_36762	cd_4_group_54752	cd_2_group_53644
PDT001939808.1	PDS000084289.6	SAMN37820108	clinical	cd_8_group_36762	cd_4_group_54752	cd_2_group_53644
PDT001939815.1	PDS000084289.6	SAMN37820103	clinical	cd_8_group_36762	cd_4_group_54752	cd_2_group_53644
PDT001939961.1	PDS000084289.6	SAMN37820087	clinical	cd_8_group_36762	cd_4_group_54752	cd_2_group_53644
PDT001939963.1	PDS000084289.6	SAMN37820085	clinical	cd_8_group_36762	cd_4_group_54752	cd_2_group_53644
PDT001939973.1	PDS000084289.6	SAMN37820076	clinical	cd_8_group_36762	cd_4_group_54752	cd_2_group_53644
PDT001940010.1	PDS000084289.6	SAMN37819956	clinical	cd_8_group_36762	cd_4_group_54752	cd_2_group_53644
PDT001940139.1	PDS000084289.6	SAMN37820068	clinical	cd_8_group_36762	cd_4_group_54752	cd_2_group_53644
PDT001940148.1	PDS000084289.6	SAMN37820060	clinical	cd_8_group_36762	cd_4_group_54752	cd_2_group_53644
PDT001940149.1	PDS000084289.6	SAMN37820059	clinical	cd_8_group_36762	cd_4_group_54752	cd_2_group_53644
PDT001940200.1	PDS000084289.6	SAMN37819927	clinical	cd_8_group_36762	cd_4_group_54752	cd_2_group_53644
PDT001940287.1	PDS000084289.6	SAMN37820136	clinical	cd_8_group_36762	cd_4_group_54752	cd_2_group_53644
PDT001940316.1	PDS000084289.6	SAMN37820023	clinical	cd_8_group_36762	cd_4_group_54752	cd_2_group_53644
PDT001000243.1	PDS000031528.35	SAMN18620143	clinical	cd_8_group_36763	-	-
PDT000998654.1	PDS000031528.35	SAMN18617368	clinical	cd_8_group_36763	cd_4_group_37865	cd_2_group_35815
PDT000998657.1	PDS000031528.35	SAMN18617366	clinical	cd_8_group_36763	cd_4_group_37865	cd_2_group_35815
PDT000998665.1	PDS000031528.35	SAMN18617358	clinical	cd_8_group_36763	cd_4_group_37865	cd_2_group_35815
PDT000998667.1	PDS000031528.35	SAMN18617357	clinical	cd_8_group_36763	cd_4_group_37865	cd_2_group_35815
PDT000998669.1	PDS000031528.35	SAMN18617355	clinical	cd_8_group_36763	cd_4_group_37865	cd_2_group_35815
PDT000998671.1	PDS000031528.35	SAMN18617353	clinical	cd_8_group_36763	cd_4_group_37865	cd_2_group_35815
PDT000998672.1	PDS000031528.35	SAMN18617352	clinical	cd_8_group_36763	cd_4_group_37865	cd_2_group_35815
PDT000998673.1	PDS000031528.35	SAMN18617351	clinical	cd_8_group_36763	cd_4_group_37865	cd_2_group_35815
PDT000998674.1	PDS000031528.35	SAMN18617350	clinical	cd_8_group_36763	cd_4_group_37865	cd_2_group_35815
PDT000998678.1	PDS000031528.35	SAMN18617347	clinical	cd_8_group_36763	cd_4_group_37865	cd_2_group_35815
PDT000998679.1	PDS000031528.35	SAMN18617346	clinical	cd_8_group_36763	cd_4_group_37865	cd_2_group_35815
PDT000998680.1	PDS000031528.35	SAMN18617345	clinical	cd_8_group_36763	cd_4_group_37865	cd_2_group_35815
PDT000998682.1	PDS000031528.35	SAMN18617343	clinical	cd_8_group_36763	cd_4_group_37865	cd_2_group_35815
PDT001656275.1	PDS000031528.35	SAMN33690236	clinical	cd_8_group_36763	cd_4_group_37865	cd_2_group_49959
PDT001656991.1	PDS000031528.35	SAMN33690253	clinical	cd_8_group_36763	cd_4_group_37865	cd_2_group_49959
PDT000998718.1	PDS000032459.153	SAMN18618596	clinical	cd_8_group_36764	cd_4_group_37866	cd_2_group_35819
PDT001016592.1	PDS000032459.153	SAMN18929721	clinical	cd_8_group_36764	cd_4_group_37866	cd_2_group_35819
PDT000998729.1	PDS000032698.117	SAMN18618589	clinical	cd_8_group_36765	-	-
PDT001489503.1	PDS000032698.117	SAMN31058735	clinical	cd_8_group_36765	cd_4_group_49825	cd_2_group_48170
PDT001489505.1	PDS000032698.117	SAMN31058733	clinical	cd_8_group_36765	cd_4_group_49825	cd_2_group_48170
PDT000998735.1	PDS000001796.20	SAMN18618584	clinical	cd_8_group_36766	-	-
PDT001138326.1	PDS000001796.20	SAMN15062034	clinical	cd_8_group_36766	-	-
PDT000998770.1	PDS000084287.7	SAMN18618550	clinical	cd_8_group_36767	cd_4_group_37868	-
PDT001000484.1	PDS000084287.7	SAMN18618984	clinical	cd_8_group_36767	cd_4_group_37868	-
PDT001489679.1	PDS000084287.7	SAMN31058208	clinical	cd_8_group_36767	cd_4_group_37868	-
PDT001556011.1	PDS000032698.117	SAMN28985762	clinical	cd_8_group_36768	cd_4_group_37869	-
PDT000998773.1	PDS000032698.117	SAMN18618547	clinical	cd_8_group_36768	cd_4_group_37869	cd_2_group_35821
PDT001556000.1	PDS000032698.117	SAMN28985763	clinical	cd_8_group_36768	cd_4_group_37869	cd_2_group_35821
PDT001556022.1	PDS000032698.117	SAMN28985761	clinical	cd_8_group_36768	cd_4_group_37869	cd_2_group_35821
PDT000998791.1	PDS000032698.117	SAMN18618531	clinical	cd_8_group_36769	cd_4_group_37870	cd_2_group_35822
PDT000998792.1	PDS000032698.117	SAMN18618530	clinical	cd_8_group_36769	cd_4_group_37870	cd_2_group_35822
PDT000055446.3	PDS000125104.48	SAMN03475911	clinical	cd_8_group_3677	cd_4_group_3539	cd_2_group_3139
PDT000058851.3	PDS000125104.48	SAMN03479376	clinical	cd_8_group_3677	cd_4_group_3539	cd_2_group_3139
PDT000998823.1	PDS000084287.7	SAMN18618502	clinical	cd_8_group_36770	-	-
PDT001655227.1	PDS000084287.7	SAMN33689463	clinical	cd_8_group_36770	-	-
PDT000998870.1	PDS000084337.8	SAMN18618460	clinical	cd_8_group_36771	cd_4_group_37872	cd_2_group_35825
PDT001104627.1	PDS000084337.8	SAMN20606917	environmental/other	cd_8_group_36771	cd_4_group_37872	cd_2_group_35825
PDT001000234.1	PDS000084287.7	SAMN18620152	clinical	cd_8_group_36772	-	-
PDT001654709.1	PDS000084287.7	SAMN33689670	clinical	cd_8_group_36772	-	-
PDT000999221.1	PDS000084287.7	SAMN18618786	clinical	cd_8_group_36772	cd_4_group_37875	-
PDT001146518.1	PDS000084287.7	SAMN22107580	clinical	cd_8_group_36772	cd_4_group_37875	-
PDT001655217.1	PDS000084287.7	SAMN33688906	clinical	cd_8_group_36772	cd_4_group_37875	-
PDT000998877.1	PDS000084287.7	SAMN18618454	clinical	cd_8_group_36772	cd_4_group_37875	cd_2_group_35828
PDT001654887.1	PDS000084287.7	SAMN33689525	clinical	cd_8_group_36772	cd_4_group_37875	cd_2_group_35828
PDT001655353.1	PDS000084287.7	SAMN33689004	clinical	cd_8_group_36772	cd_4_group_37875	cd_2_group_35828
PDT001654536.1	PDS000084287.7	SAMN33689509	clinical	cd_8_group_36772	cd_4_group_37875	cd_2_group_49859
PDT001654539.1	PDS000084287.7	SAMN33689506	clinical	cd_8_group_36772	cd_4_group_37875	cd_2_group_49859
PDT001654540.1	PDS000084287.7	SAMN33689505	clinical	cd_8_group_36772	cd_4_group_37875	cd_2_group_49859
PDT000998880.1	PDS000046454.66	SAMN18618451	clinical	cd_8_group_36773	cd_4_group_37876	cd_2_group_35829
PDT001940395.1	PDS000046454.66	SAMN37819693	clinical	cd_8_group_36773	cd_4_group_37876	cd_2_group_35829
PDT000998888.1	PDS000043691.41	SAMN18618444	clinical	cd_8_group_36774	-	-
PDT001271347.1	PDS000043691.41	SAMN26791304	clinical	cd_8_group_36774	-	-
PDT000998894.1	PDS000163907.1	SAMN18618438	clinical	cd_8_group_36775	-	-
PDT001950540.1	PDS000163907.1	SAMN37820531	clinical	cd_8_group_36775	-	-
PDT000998896.1	PDS000084312.1	SAMN18618436	clinical	cd_8_group_36776	cd_4_group_37877	cd_2_group_35831
PDT000998909.1	PDS000084312.1	SAMN18618425	clinical	cd_8_group_36776	cd_4_group_37877	cd_2_group_35831
PDT001950268.1	PDS000084296.5	SAMN37820970	clinical	cd_8_group_36777	-	-
PDT001940273.1	PDS000084296.5	SAMN37819575	clinical	cd_8_group_36777	cd_4_group_37878	-
PDT000998900.1	PDS000084296.5	SAMN18618433	clinical	cd_8_group_36777	cd_4_group_37878	cd_2_group_35832
PDT000999247.1	PDS000084296.5	SAMN18619209	clinical	cd_8_group_36777	cd_4_group_37878	cd_2_group_35832
PDT000999960.1	PDS000084296.5	SAMN18619955	clinical	cd_8_group_36777	cd_4_group_37878	cd_2_group_35832
PDT001000047.1	PDS000084296.5	SAMN18619877	clinical	cd_8_group_36777	cd_4_group_37878	cd_2_group_35832
PDT001000097.1	PDS000084296.5	SAMN18619724	clinical	cd_8_group_36777	cd_4_group_37878	cd_2_group_35832
PDT001000115.1	PDS000084296.5	SAMN18619815	clinical	cd_8_group_36777	cd_4_group_37878	cd_2_group_35832
PDT001000237.1	PDS000084296.5	SAMN18620150	clinical	cd_8_group_36777	cd_4_group_37878	cd_2_group_35832
PDT001940000.1	PDS000084296.5	SAMN37819965	clinical	cd_8_group_36777	cd_4_group_37878	cd_2_group_35832
PDT001940092.1	PDS000084296.5	SAMN37819622	clinical	cd_8_group_36777	cd_4_group_37878	cd_2_group_35832
PDT001940101.1	PDS000084296.5	SAMN37819614	clinical	cd_8_group_36777	cd_4_group_37878	cd_2_group_35832
PDT001940136.1	PDS000084296.5	SAMN37819584	clinical	cd_8_group_36777	cd_4_group_37878	cd_2_group_35832
PDT001940177.1	PDS000084296.5	SAMN37819552	clinical	cd_8_group_36777	cd_4_group_37878	cd_2_group_35832
PDT001940266.1	PDS000084296.5	SAMN37819581	clinical	cd_8_group_36777	cd_4_group_37878	cd_2_group_35832
PDT001000178.1	PDS000084296.5	SAMN18620204	clinical	cd_8_group_36777	cd_4_group_37878	cd_2_group_35954
PDT001940123.1	PDS000084296.5	SAMN37819596	clinical	cd_8_group_36777	cd_4_group_37878	cd_2_group_35954
PDT001940270.1	PDS000084296.5	SAMN37819515	clinical	cd_8_group_36777	cd_4_group_37878	cd_2_group_35954
PDT000998903.1	PDS000084314.6	SAMN18618430	clinical	cd_8_group_36778	-	-
PDT001939820.1	PDS000084314.6	SAMN37820011	clinical	cd_8_group_36778	-	-
PDT001656290.1	PDS000084314.6	SAMN33690222	clinical	cd_8_group_36778	cd_4_group_51490	cd_2_group_49962
PDT001656858.1	PDS000084314.6	SAMN33689854	clinical	cd_8_group_36778	cd_4_group_51490	cd_2_group_49962
PDT001657751.1	PDS000084314.6	SAMN33690815	clinical	cd_8_group_36778	cd_4_group_51490	cd_2_group_49962
PDT001939869.1	PDS000084314.6	SAMN37819881	clinical	cd_8_group_36778	cd_4_group_51490	cd_2_group_53655
PDT001939991.1	PDS000084314.6	SAMN37819973	clinical	cd_8_group_36778	cd_4_group_51490	cd_2_group_53655
PDT001940036.1	PDS000084314.6	SAMN37819846	clinical	cd_8_group_36778	cd_4_group_54772	cd_2_group_53672
PDT001940172.1	PDS000084314.6	SAMN37819952	clinical	cd_8_group_36778	cd_4_group_54772	cd_2_group_53672
PDT000998922.1	PDS000049113.14	SAMN18618413	clinical	cd_8_group_36779	cd_4_group_37879	-
PDT001939917.1	PDS000049113.14	SAMN37819665	clinical	cd_8_group_36779	cd_4_group_37879	cd_2_group_53664
PDT001939927.1	PDS000049113.14	SAMN37819656	clinical	cd_8_group_36779	cd_4_group_37879	cd_2_group_53664
PDT001940078.1	PDS000049113.14	SAMN37819635	clinical	cd_8_group_36779	cd_4_group_37879	cd_2_group_53664
PDT001940245.1	PDS000049113.14	SAMN37819712	clinical	cd_8_group_36779	cd_4_group_37879	cd_2_group_53664
PDT000179091.2	PDS000002834.68	SAMN06212755	clinical	cd_8_group_3678	-	-
PDT000314706.2	PDS000002834.68	SAMN09209945	clinical	cd_8_group_3678	-	-
PDT000448584.1	PDS000002834.68	SAMEA4759292	clinical	cd_8_group_3678	-	-
PDT000448619.1	PDS000002834.68	SAMEA4759327	clinical	cd_8_group_3678	-	-
PDT000448632.1	PDS000002834.68	SAMEA4759340	clinical	cd_8_group_3678	-	-
PDT000740510.1	PDS000002834.68	SAMN14967778	clinical	cd_8_group_3678	-	-
PDT001009835.1	PDS000002834.68	SAMN18743218	clinical	cd_8_group_3678	-	-
PDT001122732.1	PDS000002834.68	SAMN21169507	clinical	cd_8_group_3678	-	-
PDT001249252.1	PDS000002834.68	SAMN25936555	clinical	cd_8_group_3678	-	-
PDT001362044.1	PDS000002834.68	SAMEA12549482	clinical	cd_8_group_3678	-	-
PDT001916954.1	PDS000002834.68	SAMN37671762	clinical	cd_8_group_3678	-	-
PDT000206933.2	PDS000002834.68	SAMN06885560	clinical	cd_8_group_3678	cd_4_group_10072	cd_2_group_9152
PDT000650633.1	PDS000002834.68	SAMN13684867	clinical	cd_8_group_3678	cd_4_group_10072	cd_2_group_9152
PDT000651297.1	PDS000002834.68	SAMN13693771	clinical	cd_8_group_3678	cd_4_group_10072	cd_2_group_9152
PDT000393750.1	PDS000002834.68	SAMN09932586	clinical	cd_8_group_3678	cd_4_group_10073	-
PDT000393753.1	PDS000002834.68	SAMN09932584	clinical	cd_8_group_3678	cd_4_group_10073	-
PDT000430223.1	PDS000002834.68	SAMN10689631	clinical	cd_8_group_3678	cd_4_group_10073	-
PDT000966653.1	PDS000002834.68	SAMN17949800	clinical	cd_8_group_3678	cd_4_group_10073	-
PDT000206935.2	PDS000002834.68	SAMN06885554	clinical	cd_8_group_3678	cd_4_group_10073	cd_2_group_9153
PDT000641863.1	PDS000002834.68	SAMN13514338	clinical	cd_8_group_3678	cd_4_group_10073	cd_2_group_9153
PDT000265821.2	PDS000002834.68	SAMN08027662	clinical	cd_8_group_3678	cd_4_group_13678	cd_2_group_12374
PDT000925319.1	PDS000002834.68	SAMN17172166	clinical	cd_8_group_3678	cd_4_group_13678	cd_2_group_12374
PDT000932501.1	PDS000002834.68	SAMN17316607	clinical	cd_8_group_3678	cd_4_group_13678	cd_2_group_12374
PDT001126713.1	PDS000002834.68	SAMN21386280	clinical	cd_8_group_3678	cd_4_group_13678	cd_2_group_12374
PDT001366015.1	PDS000002834.68	SAMEA12549484	clinical	cd_8_group_3678	cd_4_group_13678	cd_2_group_12374
PDT001670375.1	PDS000002834.68	SAMN33927345	clinical	cd_8_group_3678	cd_4_group_13678	cd_2_group_12374
PDT000314709.2	PDS000002834.68	SAMN09209949	clinical	cd_8_group_3678	cd_4_group_16266	cd_2_group_14814
PDT000314793.2	PDS000002834.68	SAMN09210096	clinical	cd_8_group_3678	cd_4_group_16266	cd_2_group_14814
PDT000378418.1	PDS000002834.68	SAMN10068995	clinical	cd_8_group_3678	cd_4_group_16266	cd_2_group_14814
PDT000914339.1	PDS000002834.68	SAMN17091985	clinical	cd_8_group_3678	cd_4_group_16266	cd_2_group_14814
PDT000406525.1	PDS000002834.68	SAMN09320556	clinical	cd_8_group_3678	cd_4_group_20920	cd_2_group_19301
PDT000448635.1	PDS000002834.68	SAMEA4759343	clinical	cd_8_group_3678	cd_4_group_20920	cd_2_group_19301
PDT000448525.1	PDS000002834.68	SAMEA4759233	clinical	cd_8_group_3678	cd_4_group_3541	-
PDT000448600.1	PDS000002834.68	SAMEA4759308	clinical	cd_8_group_3678	cd_4_group_3541	-
PDT000448653.1	PDS000002834.68	SAMEA4759361	clinical	cd_8_group_3678	cd_4_group_3541	-
PDT000448679.1	PDS000002834.68	SAMEA4759387	clinical	cd_8_group_3678	cd_4_group_3541	-
PDT000448703.1	PDS000002834.68	SAMEA4759411	clinical	cd_8_group_3678	cd_4_group_3541	-
PDT000448743.1	PDS000002834.68	SAMEA4759451	clinical	cd_8_group_3678	cd_4_group_3541	-
PDT000448861.1	PDS000002834.68	SAMEA4759569	clinical	cd_8_group_3678	cd_4_group_3541	-
PDT000448878.1	PDS000002834.68	SAMEA4759586	clinical	cd_8_group_3678	cd_4_group_3541	-
PDT000600839.1	PDS000002834.68	SAMN12913368	clinical	cd_8_group_3678	cd_4_group_3541	-
PDT000642773.1	PDS000002834.68	SAMN13520995	clinical	cd_8_group_3678	cd_4_group_3541	-
PDT000987366.1	PDS000002834.68	SAMN18382020	clinical	cd_8_group_3678	cd_4_group_3541	-
PDT001361999.1	PDS000002834.68	SAMEA12549400	clinical	cd_8_group_3678	cd_4_group_3541	-
PDT001365236.1	PDS000002834.68	SAMEA12549422	clinical	cd_8_group_3678	cd_4_group_3541	-
PDT001393007.1	PDS000002834.68	SAMEA7884086	NULL	cd_8_group_3678	cd_4_group_3541	-
PDT001946703.1	PDS000002834.68	SAMN37872098	clinical	cd_8_group_3678	cd_4_group_3541	-
PDT000237574.2	PDS000002834.68	SAMN07569785	clinical	cd_8_group_3678	cd_4_group_3541	cd_2_group_10831
PDT000237610.2	PDS000002834.68	SAMN07572190	clinical	cd_8_group_3678	cd_4_group_3541	cd_2_group_10831
PDT000283986.2	PDS000002834.68	SAMN08449357	clinical	cd_8_group_3678	cd_4_group_3541	cd_2_group_13153
PDT000314694.2	PDS000002834.68	SAMN09209914	clinical	cd_8_group_3678	cd_4_group_3541	cd_2_group_13153
PDT000643836.1	PDS000002834.68	SAMN13545757	clinical	cd_8_group_3678	cd_4_group_3541	cd_2_group_13153
PDT000866257.1	PDS000002834.68	SAMN15598954	clinical	cd_8_group_3678	cd_4_group_3541	cd_2_group_13153
PDT000866481.1	PDS000002834.68	SAMN15598969	clinical	cd_8_group_3678	cd_4_group_3541	cd_2_group_13153
PDT001670430.1	PDS000002834.68	SAMN33927299	clinical	cd_8_group_3678	cd_4_group_3541	cd_2_group_13153
PDT000329009.1	PDS000002834.68	SAMN09404433	clinical	cd_8_group_3678	cd_4_group_3541	cd_2_group_15765
PDT000398490.1	PDS000002834.68	SAMN10335078	clinical	cd_8_group_3678	cd_4_group_3541	cd_2_group_15765
PDT001122735.1	PDS000002834.68	SAMN21169502	clinical	cd_8_group_3678	cd_4_group_3541	cd_2_group_15765
PDT001122736.1	PDS000002834.68	SAMN21169504	clinical	cd_8_group_3678	cd_4_group_3541	cd_2_group_15765
PDT001229352.1	PDS000002834.68	SAMN25220541	clinical	cd_8_group_3678	cd_4_group_3541	cd_2_group_15765
PDT001279286.1	PDS000002834.68	SAMN27288122	clinical	cd_8_group_3678	cd_4_group_3541	cd_2_group_15765
PDT001303399.1	PDS000002834.68	SAMN28165878	clinical	cd_8_group_3678	cd_4_group_3541	cd_2_group_15765
PDT001367084.1	PDS000002834.68	SAMEA12549449	clinical	cd_8_group_3678	cd_4_group_3541	cd_2_group_15765
PDT001367503.1	PDS000002834.68	SAMEA12549413	clinical	cd_8_group_3678	cd_4_group_3541	cd_2_group_15765
PDT001371882.1	PDS000002834.68	SAMEA12549405	clinical	cd_8_group_3678	cd_4_group_3541	cd_2_group_15765
PDT001371885.1	PDS000002834.68	SAMEA12549414	clinical	cd_8_group_3678	cd_4_group_3541	cd_2_group_15765
PDT001371898.1	PDS000002834.68	SAMEA12549443	clinical	cd_8_group_3678	cd_4_group_3541	cd_2_group_15765
PDT001371899.1	PDS000002834.68	SAMEA12549445	clinical	cd_8_group_3678	cd_4_group_3541	cd_2_group_15765
PDT001399487.1	PDS000002834.68	SAMN30467586	clinical	cd_8_group_3678	cd_4_group_3541	cd_2_group_15765
PDT001440327.1	PDS000002834.68	SAMN31135155	clinical	cd_8_group_3678	cd_4_group_3541	cd_2_group_15765
PDT001934968.1	PDS000002834.68	SAMN37813370	clinical	cd_8_group_3678	cd_4_group_3541	cd_2_group_15765
PDT001934969.1	PDS000002834.68	SAMN37813377	clinical	cd_8_group_3678	cd_4_group_3541	cd_2_group_15765
PDT001949039.1	PDS000002834.68	SAMN37906737	clinical	cd_8_group_3678	cd_4_group_3541	cd_2_group_15765
PDT001949076.1	PDS000002834.68	SAMN37906977	clinical	cd_8_group_3678	cd_4_group_3541	cd_2_group_15765
PDT000448433.1	PDS000002834.68	SAMEA4759140	clinical	cd_8_group_3678	cd_4_group_3541	cd_2_group_20795
PDT000448491.1	PDS000002834.68	SAMEA4759199	clinical	cd_8_group_3678	cd_4_group_3541	cd_2_group_20795
PDT000448832.1	PDS000002834.68	SAMEA4759540	clinical	cd_8_group_3678	cd_4_group_3541	cd_2_group_20795
PDT000448731.1	PDS000002834.68	SAMEA4759439	clinical	cd_8_group_3678	cd_4_group_3541	cd_2_group_20806
PDT000448782.1	PDS000002834.68	SAMEA4759490	clinical	cd_8_group_3678	cd_4_group_3541	cd_2_group_20806
PDT000448769.1	PDS000002834.68	SAMEA4759477	clinical	cd_8_group_3678	cd_4_group_3541	cd_2_group_20807
PDT000448857.1	PDS000002834.68	SAMEA4759565	clinical	cd_8_group_3678	cd_4_group_3541	cd_2_group_20807
PDT000448806.1	PDS000002834.68	SAMEA4759514	clinical	cd_8_group_3678	cd_4_group_3541	cd_2_group_20810
PDT000448836.1	PDS000002834.68	SAMEA4759544	clinical	cd_8_group_3678	cd_4_group_3541	cd_2_group_20810
PDT000667942.2	PDS000002834.68	SAMN13884608	clinical	cd_8_group_3678	cd_4_group_3541	cd_2_group_27475
PDT000966656.1	PDS000002834.68	SAMN17949799	clinical	cd_8_group_3678	cd_4_group_3541	cd_2_group_27475
PDT000055449.2	PDS000002834.68	SAMN03475914	clinical	cd_8_group_3678	cd_4_group_3541	cd_2_group_3141
PDT000056646.2	PDS000002834.68	SAMN03477145	clinical	cd_8_group_3678	cd_4_group_3541	cd_2_group_3141
PDT000057693.2	PDS000002834.68	SAMN03478769	clinical	cd_8_group_3678	cd_4_group_3541	cd_2_group_3141
PDT000058200.2	PDS000002834.68	SAMN03478270	clinical	cd_8_group_3678	cd_4_group_3541	cd_2_group_3141
PDT000059452.2	PDS000002834.68	SAMN03479914	clinical	cd_8_group_3678	cd_4_group_3541	cd_2_group_3141
PDT000059797.2	PDS000002834.68	SAMN03480261	clinical	cd_8_group_3678	cd_4_group_3541	cd_2_group_3141
PDT000206971.2	PDS000002834.68	SAMN06885611	clinical	cd_8_group_3678	cd_4_group_3541	cd_2_group_3141
PDT000059166.4	PDS000002834.68	SAMN03479609	clinical	cd_8_group_3678	cd_4_group_3541	cd_2_group_3628
PDT000236547.2	PDS000002834.68	SAMN07557077	clinical	cd_8_group_3678	cd_4_group_3541	cd_2_group_3628
PDT000314816.2	PDS000002834.68	SAMN09210148	clinical	cd_8_group_3678	cd_4_group_3541	cd_2_group_3628
PDT000406514.1	PDS000002834.68	SAMN09320510	clinical	cd_8_group_3678	cd_4_group_3541	cd_2_group_3628
PDT000406554.1	PDS000002834.68	SAMN09320577	clinical	cd_8_group_3678	cd_4_group_3541	cd_2_group_3628
PDT000406564.1	PDS000002834.68	SAMN09320567	clinical	cd_8_group_3678	cd_4_group_3541	cd_2_group_3628
PDT000448389.1	PDS000002834.68	SAMEA4759096	clinical	cd_8_group_3678	cd_4_group_3541	cd_2_group_3628
PDT000448487.1	PDS000002834.68	SAMEA4759195	clinical	cd_8_group_3678	cd_4_group_3541	cd_2_group_3628
PDT000448503.1	PDS000002834.68	SAMEA4759211	clinical	cd_8_group_3678	cd_4_group_3541	cd_2_group_3628
PDT000448505.1	PDS000002834.68	SAMEA4759213	clinical	cd_8_group_3678	cd_4_group_3541	cd_2_group_3628
PDT000448542.1	PDS000002834.68	SAMEA4759250	clinical	cd_8_group_3678	cd_4_group_3541	cd_2_group_3628
PDT000448545.1	PDS000002834.68	SAMEA4759253	clinical	cd_8_group_3678	cd_4_group_3541	cd_2_group_3628
PDT000448556.1	PDS000002834.68	SAMEA4759264	clinical	cd_8_group_3678	cd_4_group_3541	cd_2_group_3628
PDT000448560.1	PDS000002834.68	SAMEA4759268	clinical	cd_8_group_3678	cd_4_group_3541	cd_2_group_3628
PDT000448581.1	PDS000002834.68	SAMEA4759289	clinical	cd_8_group_3678	cd_4_group_3541	cd_2_group_3628
PDT000448589.1	PDS000002834.68	SAMEA4759297	clinical	cd_8_group_3678	cd_4_group_3541	cd_2_group_3628
PDT000448605.1	PDS000002834.68	SAMEA4759313	clinical	cd_8_group_3678	cd_4_group_3541	cd_2_group_3628
PDT000448622.1	PDS000002834.68	SAMEA4759330	clinical	cd_8_group_3678	cd_4_group_3541	cd_2_group_3628
PDT000448623.1	PDS000002834.68	SAMEA4759331	clinical	cd_8_group_3678	cd_4_group_3541	cd_2_group_3628
PDT000448649.1	PDS000002834.68	SAMEA4759357	clinical	cd_8_group_3678	cd_4_group_3541	cd_2_group_3628
PDT000448670.1	PDS000002834.68	SAMEA4759378	clinical	cd_8_group_3678	cd_4_group_3541	cd_2_group_3628
PDT000448676.1	PDS000002834.68	SAMEA4759384	clinical	cd_8_group_3678	cd_4_group_3541	cd_2_group_3628
PDT000448691.1	PDS000002834.68	SAMEA4759399	clinical	cd_8_group_3678	cd_4_group_3541	cd_2_group_3628
PDT000448695.1	PDS000002834.68	SAMEA4759403	clinical	cd_8_group_3678	cd_4_group_3541	cd_2_group_3628
PDT000448699.1	PDS000002834.68	SAMEA4759407	clinical	cd_8_group_3678	cd_4_group_3541	cd_2_group_3628
PDT000448704.1	PDS000002834.68	SAMEA4759412	clinical	cd_8_group_3678	cd_4_group_3541	cd_2_group_3628
PDT000448715.1	PDS000002834.68	SAMEA4759423	clinical	cd_8_group_3678	cd_4_group_3541	cd_2_group_3628
PDT000448718.1	PDS000002834.68	SAMEA4759426	clinical	cd_8_group_3678	cd_4_group_3541	cd_2_group_3628
PDT000448722.1	PDS000002834.68	SAMEA4759430	clinical	cd_8_group_3678	cd_4_group_3541	cd_2_group_3628
PDT000448749.1	PDS000002834.68	SAMEA4759457	clinical	cd_8_group_3678	cd_4_group_3541	cd_2_group_3628
PDT000448762.1	PDS000002834.68	SAMEA4759470	clinical	cd_8_group_3678	cd_4_group_3541	cd_2_group_3628
PDT000448773.1	PDS000002834.68	SAMEA4759481	clinical	cd_8_group_3678	cd_4_group_3541	cd_2_group_3628
PDT000448778.1	PDS000002834.68	SAMEA4759486	clinical	cd_8_group_3678	cd_4_group_3541	cd_2_group_3628
PDT000448785.1	PDS000002834.68	SAMEA4759493	clinical	cd_8_group_3678	cd_4_group_3541	cd_2_group_3628
PDT000448802.1	PDS000002834.68	SAMEA4759510	clinical	cd_8_group_3678	cd_4_group_3541	cd_2_group_3628
PDT000448809.1	PDS000002834.68	SAMEA4759517	clinical	cd_8_group_3678	cd_4_group_3541	cd_2_group_3628
PDT000448810.1	PDS000002834.68	SAMEA4759518	clinical	cd_8_group_3678	cd_4_group_3541	cd_2_group_3628
PDT000448814.1	PDS000002834.68	SAMEA4759522	clinical	cd_8_group_3678	cd_4_group_3541	cd_2_group_3628
PDT000448815.1	PDS000002834.68	SAMEA4759523	clinical	cd_8_group_3678	cd_4_group_3541	cd_2_group_3628
PDT000448817.1	PDS000002834.68	SAMEA4759525	clinical	cd_8_group_3678	cd_4_group_3541	cd_2_group_3628
PDT000448859.1	PDS000002834.68	SAMEA4759567	clinical	cd_8_group_3678	cd_4_group_3541	cd_2_group_3628
PDT000448865.1	PDS000002834.68	SAMEA4759573	clinical	cd_8_group_3678	cd_4_group_3541	cd_2_group_3628
PDT000448876.1	PDS000002834.68	SAMEA4759584	clinical	cd_8_group_3678	cd_4_group_3541	cd_2_group_3628
PDT000894226.1	PDS000002834.68	SAMEA5547995	clinical	cd_8_group_3678	cd_4_group_3541	cd_2_group_3628
PDT000914331.1	PDS000002834.68	SAMN17091981	clinical	cd_8_group_3678	cd_4_group_3541	cd_2_group_3628
PDT000975949.1	PDS000002834.68	SAMN18059769	clinical	cd_8_group_3678	cd_4_group_3541	cd_2_group_3628
PDT000985461.1	PDS000002834.68	SAMN18315553	clinical	cd_8_group_3678	cd_4_group_3541	cd_2_group_3628
PDT000987385.1	PDS000002834.68	SAMN18382078	clinical	cd_8_group_3678	cd_4_group_3541	cd_2_group_3628
PDT001273805.1	PDS000002834.68	SAMN26866821	clinical	cd_8_group_3678	cd_4_group_44668	cd_2_group_42622
PDT001279860.1	PDS000002834.68	SAMN27351032	clinical	cd_8_group_3678	cd_4_group_44668	cd_2_group_42622
PDT001287383.1	PDS000002834.68	SAMN27584857	clinical	cd_8_group_3678	cd_4_group_44668	cd_2_group_42622
PDT000998924.1	PDS000049113.14	SAMN18618411	clinical	cd_8_group_36780	-	-
PDT001940037.1	PDS000049113.14	SAMN37819845	clinical	cd_8_group_36780	-	-
PDT001940113.1	PDS000049113.14	SAMN37819605	clinical	cd_8_group_36780	cd_4_group_54776	cd_2_group_53676
PDT001940115.1	PDS000049113.14	SAMN37819603	clinical	cd_8_group_36780	cd_4_group_54776	cd_2_group_53676
PDT000998992.1	PDS000032495.33	SAMN18618350	clinical	cd_8_group_36781	cd_4_group_37880	cd_2_group_35833
PDT000998998.1	PDS000032495.33	SAMN18618345	clinical	cd_8_group_36781	cd_4_group_37880	cd_2_group_35833
PDT000998999.1	PDS000032495.33	SAMN18618344	clinical	cd_8_group_36781	cd_4_group_37880	cd_2_group_35833
PDT000998993.1	PDS000007398.27	SAMN18618349	clinical	cd_8_group_36782	cd_4_group_37881	cd_2_group_35834
PDT000998994.1	PDS000007398.27	SAMN18618348	clinical	cd_8_group_36782	cd_4_group_37881	cd_2_group_35834
PDT000999001.1	PDS000064171.4	SAMN18618342	clinical	cd_8_group_36783	cd_4_group_37882	cd_2_group_35835
PDT000999089.1	PDS000064171.4	SAMN18618289	clinical	cd_8_group_36783	cd_4_group_37882	cd_2_group_35835
PDT000999091.1	PDS000064171.4	SAMN18618287	clinical	cd_8_group_36783	cd_4_group_37882	cd_2_group_35835
PDT000999094.1	PDS000064171.4	SAMN18618284	clinical	cd_8_group_36783	cd_4_group_37882	cd_2_group_35835
PDT000999095.1	PDS000064171.4	SAMN18618283	clinical	cd_8_group_36783	cd_4_group_37882	cd_2_group_35835
PDT000999096.1	PDS000064171.4	SAMN18618282	clinical	cd_8_group_36783	cd_4_group_37882	cd_2_group_35835
PDT000999097.1	PDS000064171.4	SAMN18618281	clinical	cd_8_group_36783	cd_4_group_37882	cd_2_group_35835
PDT000999092.1	PDS000084315.3	SAMN18618286	clinical	cd_8_group_36784	cd_4_group_37883	cd_2_group_35836
PDT001105753.1	PDS000084315.3	SAMN20665913	clinical	cd_8_group_36784	cd_4_group_37883	cd_2_group_35836
PDT000999133.1	PDS000084316.1	SAMN18618247	clinical	cd_8_group_36785	cd_4_group_37885	cd_2_group_35837
PDT000999134.1	PDS000084316.1	SAMN18618246	clinical	cd_8_group_36785	cd_4_group_37885	cd_2_group_35837
PDT000999139.1	PDS000084316.1	SAMN18618242	clinical	cd_8_group_36785	cd_4_group_37885	cd_2_group_35837
PDT000999141.1	PDS000084316.1	SAMN18618240	clinical	cd_8_group_36785	cd_4_group_37885	cd_2_group_35837
PDT000999144.1	PDS000084316.1	SAMN18618237	clinical	cd_8_group_36785	cd_4_group_37885	cd_2_group_35837
PDT000999151.1	PDS000084316.1	SAMN18618231	clinical	cd_8_group_36785	cd_4_group_37885	cd_2_group_35837
PDT000999206.1	PDS000084287.7	SAMN18618800	clinical	cd_8_group_36786	cd_4_group_37886	cd_2_group_35838
PDT000999668.1	PDS000084287.7	SAMN18618804	clinical	cd_8_group_36786	cd_4_group_37886	cd_2_group_35838
PDT000999211.1	PDS000159487.32	SAMN18618795	clinical	cd_8_group_36787	cd_4_group_37888	cd_2_group_35840
PDT000999661.1	PDS000159487.32	SAMN18618810	clinical	cd_8_group_36787	cd_4_group_37888	cd_2_group_35840
PDT000999222.1	PDS000032698.117	SAMN18618785	clinical	cd_8_group_36788	-	-
PDT001489593.1	PDS000032698.117	SAMN31058374	clinical	cd_8_group_36788	-	-
PDT000999223.1	PDS000026869.316	SAMN18618740	clinical	cd_8_group_36789	cd_4_group_37889	cd_2_group_35841
PDT000999504.1	PDS000026869.316	SAMN18618745	clinical	cd_8_group_36789	cd_4_group_37889	cd_2_group_35841
PDT000058148.2	PDS000027011.5	SAMN03478218	clinical	cd_8_group_3679	-	-
PDT000332246.1	PDS000027011.5	SAMN09445382	clinical	cd_8_group_3679	-	-
PDT000055459.2	PDS000027011.5	SAMN03475924	clinical	cd_8_group_3679	cd_4_group_3542	cd_2_group_3142
PDT000058193.2	PDS000027011.5	SAMN03478263	clinical	cd_8_group_3679	cd_4_group_3542	cd_2_group_3142
PDT000099055.4	PDS000027011.5	SAMN04363129	clinical	cd_8_group_3679	cd_4_group_3542	cd_2_group_3142
PDT000099335.4	PDS000027011.5	SAMN04363417	clinical	cd_8_group_3679	cd_4_group_3542	cd_2_group_3142
PDT000100016.4	PDS000027011.5	SAMN04364184	clinical	cd_8_group_3679	cd_4_group_3542	cd_2_group_3142
PDT000058322.2	PDS000027011.5	SAMN03478392	clinical	cd_8_group_3679	cd_4_group_4010	-
PDT000439961.1	PDS000027011.5	SAMEA26881168	NULL	cd_8_group_3679	cd_4_group_4010	-
PDT000999225.1	PDS000102183.112	SAMN18619233	clinical	cd_8_group_36790	-	-
PDT001489665.1	PDS000102183.112	SAMN31058225	clinical	cd_8_group_36790	-	-
PDT000999234.1	PDS000064108.15	SAMN18619224	clinical	cd_8_group_36791	cd_4_group_37891	-
PDT000999961.1	PDS000064108.15	SAMN18619954	clinical	cd_8_group_36791	cd_4_group_37891	cd_2_group_35936
PDT000999982.1	PDS000064108.15	SAMN18619935	clinical	cd_8_group_36791	cd_4_group_37891	cd_2_group_35936
PDT001656380.1	PDS000064108.15	SAMN33690602	clinical	cd_8_group_36791	cd_4_group_37891	cd_2_group_49971
PDT001656556.1	PDS000064108.15	SAMN33689982	clinical	cd_8_group_36791	cd_4_group_37891	cd_2_group_49971
PDT000999236.1	PDS000084306.1	SAMN18619222	clinical	cd_8_group_36792	cd_4_group_37892	cd_2_group_35844
PDT000999283.1	PDS000084306.1	SAMN18619175	clinical	cd_8_group_36792	cd_4_group_37892	cd_2_group_35844
PDT000999894.1	PDS000084306.1	SAMN18619715	clinical	cd_8_group_36792	cd_4_group_37892	cd_2_group_35844
PDT000999241.1	PDS000084304.2	SAMN18619216	clinical	cd_8_group_36793	cd_4_group_37893	cd_2_group_35845
PDT001000150.1	PDS000084304.2	SAMN18619781	clinical	cd_8_group_36793	cd_4_group_37893	cd_2_group_35845
PDT000999248.1	PDS000047101.4	SAMN18619208	clinical	cd_8_group_36794	cd_4_group_37895	cd_2_group_35847
PDT000999260.1	PDS000047101.4	SAMN18619196	clinical	cd_8_group_36794	cd_4_group_37895	cd_2_group_35847
PDT001950164.1	PDS000047101.4	SAMN37820232	clinical	cd_8_group_36794	cd_4_group_37954	-
PDT000999785.1	PDS000047101.4	SAMN18620110	clinical	cd_8_group_36794	cd_4_group_37954	cd_2_group_35907
PDT001000239.1	PDS000047101.4	SAMN18620148	clinical	cd_8_group_36794	cd_4_group_37954	cd_2_group_35907
PDT000999793.1	PDS000047101.4	SAMN18620102	clinical	cd_8_group_36794	cd_4_group_37954	cd_2_group_35909
PDT000999802.1	PDS000047101.4	SAMN18620094	clinical	cd_8_group_36794	cd_4_group_37954	cd_2_group_35909
PDT000999900.1	PDS000047101.4	SAMN18620006	clinical	cd_8_group_36794	cd_4_group_37954	cd_2_group_35909
PDT000999804.1	PDS000047101.4	SAMN18620092	clinical	cd_8_group_36794	cd_4_group_37954	cd_2_group_35912
PDT001950578.1	PDS000047101.4	SAMN37820207	clinical	cd_8_group_36794	cd_4_group_37954	cd_2_group_35912
PDT001950210.1	PDS000047101.4	SAMN37820445	clinical	cd_8_group_36794	cd_4_group_54924	cd_2_group_53849
PDT001950254.1	PDS000047101.4	SAMN37820983	clinical	cd_8_group_36794	cd_4_group_54924	cd_2_group_53849
PDT001000140.1	PDS000084305.4	SAMN18619790	clinical	cd_8_group_36795	-	-
PDT001940059.1	PDS000084305.4	SAMN37819738	clinical	cd_8_group_36795	-	-
PDT000999250.1	PDS000084305.4	SAMN18619205	clinical	cd_8_group_36795	cd_4_group_37896	-
PDT001940074.1	PDS000084305.4	SAMN37819725	clinical	cd_8_group_36795	cd_4_group_37896	-
PDT000999252.1	PDS000084291.2	SAMN18619204	clinical	cd_8_group_36796	cd_4_group_37897	cd_2_group_35850
PDT001000014.1	PDS000084291.2	SAMN18619907	clinical	cd_8_group_36796	cd_4_group_37897	cd_2_group_35850
PDT001655093.1	PDS000084291.2	SAMN33689094	clinical	cd_8_group_36796	cd_4_group_37897	cd_2_group_35850
PDT001656306.1	PDS000084291.2	SAMN33690121	clinical	cd_8_group_36796	cd_4_group_37897	cd_2_group_35850
PDT000999264.1	PDS000062972.14	SAMN18619193	clinical	cd_8_group_36797	cd_4_group_37899	cd_2_group_35852
PDT000999738.1	PDS000062972.14	SAMN18619273	clinical	cd_8_group_36797	cd_4_group_37899	cd_2_group_35852
PDT000999778.1	PDS000062972.14	SAMN18619245	clinical	cd_8_group_36797	cd_4_group_37899	cd_2_group_35852
PDT000999268.1	PDS000084307.1	SAMN18619189	clinical	cd_8_group_36798	cd_4_group_37900	cd_2_group_35853
PDT000999310.1	PDS000084307.1	SAMN18619151	clinical	cd_8_group_36798	cd_4_group_37900	cd_2_group_35853
PDT000999278.1	PDS000064108.15	SAMN18619180	clinical	cd_8_group_36799	cd_4_group_37902	cd_2_group_35855
PDT000999366.1	PDS000064108.15	SAMN18619093	clinical	cd_8_group_36799	cd_4_group_37902	cd_2_group_35855
PDT000999372.1	PDS000064108.15	SAMN18619086	clinical	cd_8_group_36799	cd_4_group_37902	cd_2_group_35855
PDT000999373.1	PDS000064108.15	SAMN18619085	clinical	cd_8_group_36799	cd_4_group_37902	cd_2_group_35855
PDT000999374.1	PDS000064108.15	SAMN18619082	clinical	cd_8_group_36799	cd_4_group_37902	cd_2_group_35855
PDT000999381.1	PDS000064108.15	SAMN18619069	clinical	cd_8_group_36799	cd_4_group_37902	cd_2_group_35855
PDT000999382.1	PDS000064108.15	SAMN18619067	clinical	cd_8_group_36799	cd_4_group_37902	cd_2_group_35855
PDT000999383.1	PDS000064108.15	SAMN18619065	clinical	cd_8_group_36799	cd_4_group_37902	cd_2_group_35855
PDT000999385.1	PDS000064108.15	SAMN18619063	clinical	cd_8_group_36799	cd_4_group_37902	cd_2_group_35855
PDT000999427.1	PDS000064108.15	SAMN18619083	clinical	cd_8_group_36799	cd_4_group_37902	cd_2_group_35855
PDT000999428.1	PDS000064108.15	SAMN18619081	clinical	cd_8_group_36799	cd_4_group_37902	cd_2_group_35855
PDT000999436.1	PDS000064108.15	SAMN18619066	clinical	cd_8_group_36799	cd_4_group_37902	cd_2_group_35855
PDT000999437.1	PDS000064108.15	SAMN18619064	clinical	cd_8_group_36799	cd_4_group_37902	cd_2_group_35855
PDT000999438.1	PDS000064108.15	SAMN18619062	clinical	cd_8_group_36799	cd_4_group_37902	cd_2_group_35855
PDT000999440.1	PDS000064108.15	SAMN18619059	clinical	cd_8_group_36799	cd_4_group_37902	cd_2_group_35855
PDT001000442.1	PDS000064108.15	SAMN18619044	clinical	cd_8_group_36799	cd_4_group_38009	cd_2_group_35970
PDT001655089.1	PDS000064108.15	SAMN33689098	clinical	cd_8_group_36799	cd_4_group_38009	cd_2_group_35970
PDT000002097.2	PDS000001868.346	SAMN02419055	environmental/other	cd_8_group_368	-	-
PDT000195539.2	PDS000001868.346	SAMN06602653	clinical	cd_8_group_368	-	-
PDT000271548.2	PDS000001868.346	SAMN08160579	clinical	cd_8_group_368	-	-
PDT000801882.1	PDS000001868.346	SAMN15724558	clinical	cd_8_group_368	cd_4_group_33036	-
PDT000920148.1	PDS000001868.346	SAMN17129148	clinical	cd_8_group_368	cd_4_group_33036	-
PDT000055460.2	PDS000032710.64	SAMN03475925	clinical	cd_8_group_3680	cd_4_group_3543	cd_2_group_3143
PDT000057043.2	PDS000032710.64	SAMN03477557	clinical	cd_8_group_3680	cd_4_group_3543	cd_2_group_3143
PDT000058420.2	PDS000032710.64	SAMN03478490	clinical	cd_8_group_3680	cd_4_group_3543	cd_2_group_3143
PDT000999291.1	PDS000023294.8	SAMN18619168	clinical	cd_8_group_36800	cd_4_group_37903	cd_2_group_35857
PDT000999302.1	PDS000023294.8	SAMN18619158	clinical	cd_8_group_36800	cd_4_group_37903	cd_2_group_35857
PDT000999320.1	PDS000084292.3	SAMN18619142	clinical	cd_8_group_36801	-	-
PDT001000099.1	PDS000084292.3	SAMN18619830	clinical	cd_8_group_36801	cd_4_group_37995	-
PDT001000495.1	PDS000084292.3	SAMN18620139	clinical	cd_8_group_36801	cd_4_group_37995	-
PDT000999333.1	PDS000084300.2	SAMN18619130	clinical	cd_8_group_36802	cd_4_group_37908	cd_2_group_35860
PDT000999695.1	PDS000084300.2	SAMN18619312	clinical	cd_8_group_36802	cd_4_group_37908	cd_2_group_35860
PDT000999972.1	PDS000084300.2	SAMN18619944	clinical	cd_8_group_36802	cd_4_group_37908	cd_2_group_35860
PDT001000032.1	PDS000084300.2	SAMN18619891	clinical	cd_8_group_36802	cd_4_group_37908	cd_2_group_35860
PDT001000498.1	PDS000084300.2	SAMN18620136	clinical	cd_8_group_36802	cd_4_group_37908	cd_2_group_35860
PDT000999350.1	PDS000032698.117	SAMN18618773	clinical	cd_8_group_36803	-	-
PDT001156536.1	PDS000032698.117	SAMN16824840	clinical	cd_8_group_36803	-	-
PDT001570324.1	PDS000032698.117	SAMN26331034	clinical	cd_8_group_36803	-	-
PDT001570214.1	PDS000032698.117	SAMN26331057	clinical	cd_8_group_36803	cd_4_group_50668	cd_2_group_49070
PDT001570216.1	PDS000032698.117	SAMN26331055	clinical	cd_8_group_36803	cd_4_group_50668	cd_2_group_49070
PDT000999360.1	PDS000002252.124	SAMN18619101	clinical	cd_8_group_36804	cd_4_group_37911	cd_2_group_35862
PDT000999362.1	PDS000002252.124	SAMN18619098	clinical	cd_8_group_36804	cd_4_group_37911	cd_2_group_35862
PDT000999369.1	PDS000002252.124	SAMN18619089	clinical	cd_8_group_36804	cd_4_group_37911	cd_2_group_35862
PDT000999375.1	PDS000002252.124	SAMN18619080	clinical	cd_8_group_36804	cd_4_group_37911	cd_2_group_35862
PDT000999361.1	PDS000026860.182	SAMN18619100	clinical	cd_8_group_36805	cd_4_group_37912	cd_2_group_35863
PDT000999379.1	PDS000026860.182	SAMN18619071	clinical	cd_8_group_36805	cd_4_group_37912	cd_2_group_35863
PDT000999376.1	PDS000159488.57	SAMN18619078	clinical	cd_8_group_36806	cd_4_group_37913	cd_2_group_35865
PDT000999426.1	PDS000159488.57	SAMN18619084	clinical	cd_8_group_36806	cd_4_group_37913	cd_2_group_35865
PDT001760902.1	PDS000121788.77	SAMN21890217	NULL	cd_8_group_36807	-	-
PDT000999389.1	PDS000121788.77	SAMN18618767	clinical	cd_8_group_36807	cd_4_group_37914	-
PDT001940361.1	PDS000121788.77	SAMN37819809	clinical	cd_8_group_36807	cd_4_group_37914	-
PDT000999417.1	PDS000084392.3	SAMN18619111	clinical	cd_8_group_36808	-	-
PDT001489651.1	PDS000084392.3	SAMN31058327	clinical	cd_8_group_36808	cd_4_group_49844	-
PDT001940264.1	PDS000084392.3	SAMN37819583	clinical	cd_8_group_36808	cd_4_group_49844	-
PDT000999425.1	PDS000026869.316	SAMN18618770	clinical	cd_8_group_36809	cd_4_group_37916	-
PDT001000105.1	PDS000026869.316	SAMN18619824	clinical	cd_8_group_36809	cd_4_group_37916	-
PDT000055462.2	PDS000031143.1	SAMN03475927	clinical	cd_8_group_3681	cd_4_group_3544	cd_2_group_3144
PDT000059322.2	PDS000031143.1	SAMN03479780	clinical	cd_8_group_3681	cd_4_group_3544	cd_2_group_3144
PDT001489187.1	PDS000159488.57	SAMN31058829	clinical	cd_8_group_36810	-	-
PDT000999464.1	PDS000159488.57	SAMN18619011	clinical	cd_8_group_36810	cd_4_group_37917	cd_2_group_35870
PDT000999525.1	PDS000159488.57	SAMN18618956	clinical	cd_8_group_36810	cd_4_group_37917	cd_2_group_35870
PDT000999591.1	PDS000159488.57	SAMN18618897	clinical	cd_8_group_36810	cd_4_group_37917	cd_2_group_35870
PDT000999598.1	PDS000159488.57	SAMN18618891	clinical	cd_8_group_36810	cd_4_group_37917	cd_2_group_35870
PDT000999468.1	PDS000026739.26	SAMN18618995	clinical	cd_8_group_36811	cd_4_group_37918	cd_2_group_35871
PDT000999470.1	PDS000026739.26	SAMN18618991	clinical	cd_8_group_36811	cd_4_group_37918	cd_2_group_35871
PDT000999938.1	PDS000026739.26	SAMN18619975	clinical	cd_8_group_36811	cd_4_group_37918	cd_2_group_35871
PDT001000473.1	PDS000026739.26	SAMN18619002	clinical	cd_8_group_36811	cd_4_group_37918	cd_2_group_35871
PDT000999496.1	PDS000084308.1	SAMN18618842	clinical	cd_8_group_36812	cd_4_group_37919	cd_2_group_35872
PDT000999637.1	PDS000084308.1	SAMN18618832	clinical	cd_8_group_36812	cd_4_group_37919	cd_2_group_35872
PDT000999507.1	PDS000026739.26	SAMN18618973	clinical	cd_8_group_36813	cd_4_group_37921	cd_2_group_35874
PDT000999512.1	PDS000026739.26	SAMN18618968	clinical	cd_8_group_36813	cd_4_group_37921	cd_2_group_35874
PDT000999515.1	PDS000026739.26	SAMN18618965	clinical	cd_8_group_36813	cd_4_group_37921	cd_2_group_35874
PDT000999519.1	PDS000026739.26	SAMN18618962	clinical	cd_8_group_36813	cd_4_group_37921	cd_2_group_35874
PDT000999524.1	PDS000026739.26	SAMN18618957	clinical	cd_8_group_36813	cd_4_group_37921	cd_2_group_35874
PDT000999529.1	PDS000026739.26	SAMN18618953	clinical	cd_8_group_36813	cd_4_group_37921	cd_2_group_35874
PDT000999541.1	PDS000026739.26	SAMN18618942	clinical	cd_8_group_36813	cd_4_group_37921	cd_2_group_35874
PDT000999543.1	PDS000026739.26	SAMN18618940	clinical	cd_8_group_36813	cd_4_group_37921	cd_2_group_35874
PDT000999544.1	PDS000026739.26	SAMN18618939	clinical	cd_8_group_36813	cd_4_group_37921	cd_2_group_35874
PDT000999547.1	PDS000026739.26	SAMN18618936	clinical	cd_8_group_36813	cd_4_group_37921	cd_2_group_35874
PDT000999548.1	PDS000026739.26	SAMN18618935	clinical	cd_8_group_36813	cd_4_group_37921	cd_2_group_35874
PDT000999562.1	PDS000026739.26	SAMN18618924	clinical	cd_8_group_36813	cd_4_group_37921	cd_2_group_35874
PDT000999566.1	PDS000026739.26	SAMN18618920	clinical	cd_8_group_36813	cd_4_group_37921	cd_2_group_35874
PDT000999570.1	PDS000026739.26	SAMN18618916	clinical	cd_8_group_36813	cd_4_group_37921	cd_2_group_35874
PDT001000491.1	PDS000026739.26	SAMN18618976	clinical	cd_8_group_36813	cd_4_group_37921	cd_2_group_35874
PDT001939853.1	PDS000026739.26	SAMN37819896	clinical	cd_8_group_36813	cd_4_group_54757	cd_2_group_53653
PDT001939981.1	PDS000026739.26	SAMN37819982	clinical	cd_8_group_36813	cd_4_group_54757	cd_2_group_53653
PDT001939984.1	PDS000026739.26	SAMN37819979	clinical	cd_8_group_36813	cd_4_group_54757	cd_2_group_53653
PDT000999527.1	PDS000104187.34	SAMN18618757	clinical	cd_8_group_36814	cd_4_group_37922	cd_2_group_35875
PDT001209046.1	PDS000104187.34	SAMN24274029	clinical	cd_8_group_36814	cd_4_group_37922	cd_2_group_35875
PDT000999553.1	PDS000004758.17	SAMN18618932	clinical	cd_8_group_36815	-	-
PDT001000159.1	PDS000004758.17	SAMN18619718	clinical	cd_8_group_36815	-	-
PDT000999593.1	PDS000065758.828	SAMN18618895	clinical	cd_8_group_36816	-	-
PDT001313000.1	PDS000065758.828	SAMEA14251774	clinical	cd_8_group_36816	-	-
PDT000999595.1	PDS000159487.32	SAMN18618894	clinical	cd_8_group_36817	cd_4_group_37924	-
PDT000999614.1	PDS000159487.32	SAMN18618876	clinical	cd_8_group_36817	cd_4_group_37924	-
PDT000999643.1	PDS000116175.7	SAMN18618826	clinical	cd_8_group_36818	cd_4_group_37927	cd_2_group_35879
PDT000999648.1	PDS000116175.7	SAMN18618822	clinical	cd_8_group_36818	cd_4_group_37927	cd_2_group_35879
PDT000999676.1	PDS000084394.1	SAMN18619329	clinical	cd_8_group_36819	cd_4_group_37930	cd_2_group_35881
PDT001000222.1	PDS000084394.1	SAMN18620164	clinical	cd_8_group_36819	cd_4_group_37930	cd_2_group_35881
PDT000055467.2	PDS000001935.18	SAMN03475932	clinical	cd_8_group_3682	cd_4_group_3545	cd_2_group_3145
PDT000099084.2	PDS000001935.18	SAMN04363158	clinical	cd_8_group_3682	cd_4_group_3545	cd_2_group_3145
PDT001940096.1	PDS000054621.9	SAMN37819618	clinical	cd_8_group_36820	cd_4_group_37932	-
PDT000999682.1	PDS000054621.9	SAMN18619324	clinical	cd_8_group_36820	cd_4_group_37932	cd_2_group_35883
PDT001940256.1	PDS000054621.9	SAMN37819703	clinical	cd_8_group_36820	cd_4_group_37932	cd_2_group_35883
PDT000999687.1	PDS000084346.2	SAMN18619319	clinical	cd_8_group_36821	cd_4_group_37934	cd_2_group_35885
PDT001000139.1	PDS000084346.2	SAMN18619791	clinical	cd_8_group_36821	cd_4_group_37934	cd_2_group_35885
PDT001445516.1	PDS000084711.225	SAMN29164956	clinical	cd_8_group_36822	-	-
PDT001555793.1	PDS000084711.225	SAMN28985775	clinical	cd_8_group_36822	-	-
PDT000999691.1	PDS000084711.225	SAMN18619315	clinical	cd_8_group_36822	cd_4_group_37935	-
PDT001449870.1	PDS000084711.225	SAMN29164826	clinical	cd_8_group_36822	cd_4_group_37935	-
PDT001489425.1	PDS000084711.225	SAMN31058563	clinical	cd_8_group_36822	cd_4_group_37935	-
PDT001555971.1	PDS000084711.225	SAMN28985781	clinical	cd_8_group_36822	cd_4_group_37935	-
PDT001449868.1	PDS000084711.225	SAMN29164831	clinical	cd_8_group_36822	cd_4_group_48930	cd_2_group_47232
PDT001450078.1	PDS000084711.225	SAMN29164841	clinical	cd_8_group_36822	cd_4_group_48930	cd_2_group_47232
PDT000999696.1	PDS000084301.1	SAMN18619311	clinical	cd_8_group_36823	cd_4_group_37937	cd_2_group_35887
PDT000999794.1	PDS000084301.1	SAMN18619751	clinical	cd_8_group_36823	cd_4_group_37937	cd_2_group_35887
PDT000999697.1	PDS000084302.3	SAMN18619310	clinical	cd_8_group_36824	cd_4_group_37938	cd_2_group_35888
PDT000999698.1	PDS000084302.3	SAMN18619309	clinical	cd_8_group_36824	cd_4_group_37938	cd_2_group_35888
PDT001000197.1	PDS000084302.3	SAMN18620187	clinical	cd_8_group_36824	cd_4_group_37938	cd_2_group_35888
PDT001654554.1	PDS000084302.3	SAMN33688908	clinical	cd_8_group_36824	cd_4_group_37938	cd_2_group_35888
PDT000999705.1	PDS000030268.15	SAMN18619303	clinical	cd_8_group_36825	cd_4_group_37939	cd_2_group_35889
PDT001655281.1	PDS000030268.15	SAMN33688847	clinical	cd_8_group_36825	cd_4_group_37939	cd_2_group_35889
PDT000999709.1	PDS000102183.112	SAMN18619299	clinical	cd_8_group_36826	cd_4_group_37940	cd_2_group_35890
PDT001655211.1	PDS000102183.112	SAMN33689478	clinical	cd_8_group_36826	cd_4_group_37940	cd_2_group_35890
PDT001655212.1	PDS000102183.112	SAMN33689477	clinical	cd_8_group_36826	cd_4_group_37940	cd_2_group_35890
PDT000999722.1	PDS000084402.1	SAMN18619287	clinical	cd_8_group_36827	cd_4_group_37942	cd_2_group_35893
PDT000999817.1	PDS000084402.1	SAMN18620081	clinical	cd_8_group_36827	cd_4_group_37942	cd_2_group_35893
PDT001000127.1	PDS000084402.1	SAMN18619802	clinical	cd_8_group_36827	cd_4_group_37942	cd_2_group_35893
PDT000999736.1	PDS000163979.1	SAMN18619239	clinical	cd_8_group_36828	cd_4_group_37943	cd_2_group_35894
PDT001950719.1	PDS000163979.1	SAMN37820238	clinical	cd_8_group_36828	cd_4_group_37943	cd_2_group_35894
PDT000999740.1	PDS000023306.29	SAMN18619271	clinical	cd_8_group_36829	-	-
PDT001950693.1	PDS000023306.29	SAMN37820249	clinical	cd_8_group_36829	-	-
PDT000055478.2	PDS000077444.64	SAMN03475943	clinical	cd_8_group_3683	-	-
PDT000098881.2	PDS000077444.64	SAMN04362950	clinical	cd_8_group_3683	-	-
PDT000999742.1	PDS000113510.3	SAMN18619269	clinical	cd_8_group_36830	cd_4_group_37944	-
PDT001351384.1	PDS000113510.3	SAMN29481584	clinical	cd_8_group_36830	cd_4_group_37944	cd_2_group_44527
PDT001360181.1	PDS000113510.3	SAMN29757280	clinical	cd_8_group_36830	cd_4_group_37944	cd_2_group_44527
PDT001393915.1	PDS000113510.3	SAMN30396318	clinical	cd_8_group_36830	cd_4_group_37944	cd_2_group_44527
PDT000999746.1	PDS000064171.4	SAMN18619265	clinical	cd_8_group_36831	cd_4_group_37945	cd_2_group_35895
PDT000999761.1	PDS000064171.4	SAMN18619252	clinical	cd_8_group_36831	cd_4_group_37945	cd_2_group_35895
PDT000999754.1	PDS000084303.1	SAMN18619258	clinical	cd_8_group_36832	cd_4_group_37946	cd_2_group_35897
PDT000999755.1	PDS000084303.1	SAMN18619257	clinical	cd_8_group_36832	cd_4_group_37946	cd_2_group_35897
PDT000999766.1	PDS000032627.27	SAMN18619247	clinical	cd_8_group_36833	cd_4_group_37948	cd_2_group_35900
PDT001000480.1	PDS000032627.27	SAMN18618992	clinical	cd_8_group_36833	cd_4_group_37948	cd_2_group_35900
PDT000999770.1	PDS000028429.4	SAMN18619342	clinical	cd_8_group_36834	cd_4_group_37949	cd_2_group_35901
PDT000999884.1	PDS000028429.4	SAMN18620020	clinical	cd_8_group_36834	cd_4_group_37949	cd_2_group_35901
PDT000999911.1	PDS000028429.4	SAMN18619996	clinical	cd_8_group_36834	cd_4_group_37949	cd_2_group_35901
PDT001000078.1	PDS000028429.4	SAMN18619849	clinical	cd_8_group_36834	cd_4_group_37949	cd_2_group_35901
PDT001000506.1	PDS000028429.4	SAMN18620128	clinical	cd_8_group_36834	cd_4_group_37949	cd_2_group_35901
PDT001950930.1	PDS000028429.4	SAMN37822005	clinical	cd_8_group_36834	cd_4_group_37949	cd_2_group_35901
PDT001951244.1	PDS000028429.4	SAMN37821976	clinical	cd_8_group_36834	cd_4_group_37949	cd_2_group_35901
PDT001489238.1	PDS000084293.4	SAMN31058590	clinical	cd_8_group_36835	-	-
PDT001950054.1	PDS000084293.4	SAMN37820990	clinical	cd_8_group_36835	-	-
PDT001950063.1	PDS000084293.4	SAMN37820894	clinical	cd_8_group_36835	-	-
PDT001950142.1	PDS000084293.4	SAMN37820680	clinical	cd_8_group_36835	-	-
PDT001950143.1	PDS000084293.4	SAMN37820679	clinical	cd_8_group_36835	-	-
PDT001950523.1	PDS000084293.4	SAMN37820546	clinical	cd_8_group_36835	-	-
PDT001950465.1	PDS000084293.4	SAMN37820584	clinical	cd_8_group_36835	cd_4_group_37950	-
PDT001950507.1	PDS000084293.4	SAMN37820647	clinical	cd_8_group_36835	cd_4_group_37950	-
PDT001950509.1	PDS000084293.4	SAMN37820645	clinical	cd_8_group_36835	cd_4_group_37950	-
PDT001950568.1	PDS000084293.4	SAMN37820419	clinical	cd_8_group_36835	cd_4_group_37950	-
PDT000999772.1	PDS000084293.4	SAMN18619340	clinical	cd_8_group_36835	cd_4_group_37950	cd_2_group_35902
PDT000999870.1	PDS000084293.4	SAMN18620032	clinical	cd_8_group_36835	cd_4_group_37950	cd_2_group_35902
PDT001000074.1	PDS000084293.4	SAMN18619852	clinical	cd_8_group_36835	cd_4_group_37950	cd_2_group_35902
PDT001000110.1	PDS000084293.4	SAMN18619820	clinical	cd_8_group_36835	cd_4_group_37950	cd_2_group_35902
PDT001489440.1	PDS000084293.4	SAMN31058547	clinical	cd_8_group_36835	cd_4_group_37950	cd_2_group_35902
PDT001489779.1	PDS000084293.4	SAMN31058540	clinical	cd_8_group_36835	cd_4_group_37950	cd_2_group_35902
PDT001949971.1	PDS000084293.4	SAMN37820488	clinical	cd_8_group_36835	cd_4_group_37950	cd_2_group_35902
PDT001950020.1	PDS000084293.4	SAMN37820357	clinical	cd_8_group_36835	cd_4_group_37950	cd_2_group_35902
PDT001950173.1	PDS000084293.4	SAMN37820565	clinical	cd_8_group_36835	cd_4_group_37950	cd_2_group_35902
PDT001950220.1	PDS000084293.4	SAMN37820350	clinical	cd_8_group_36835	cd_4_group_37950	cd_2_group_35902
PDT001950223.1	PDS000084293.4	SAMN37820347	clinical	cd_8_group_36835	cd_4_group_37950	cd_2_group_35902
PDT001950229.1	PDS000084293.4	SAMN37820342	clinical	cd_8_group_36835	cd_4_group_37950	cd_2_group_35902
PDT001950242.1	PDS000084293.4	SAMN37820330	clinical	cd_8_group_36835	cd_4_group_37950	cd_2_group_35902
PDT001950243.1	PDS000084293.4	SAMN37820329	clinical	cd_8_group_36835	cd_4_group_37950	cd_2_group_35902
PDT001950290.1	PDS000084293.4	SAMN37820261	clinical	cd_8_group_36835	cd_4_group_37950	cd_2_group_35902
PDT001950393.1	PDS000084293.4	SAMN37820200	clinical	cd_8_group_36835	cd_4_group_37950	cd_2_group_35902
PDT001950456.1	PDS000084293.4	SAMN37820593	clinical	cd_8_group_36835	cd_4_group_37950	cd_2_group_35902
PDT001950489.1	PDS000084293.4	SAMN37820241	clinical	cd_8_group_36835	cd_4_group_37950	cd_2_group_35902
PDT001950518.1	PDS000084293.4	SAMN37820551	clinical	cd_8_group_36835	cd_4_group_37950	cd_2_group_35902
PDT001950587.1	PDS000084293.4	SAMN37820315	clinical	cd_8_group_36835	cd_4_group_37950	cd_2_group_35902
PDT001950728.1	PDS000084293.4	SAMN37820625	clinical	cd_8_group_36835	cd_4_group_37950	cd_2_group_35902
PDT001950739.1	PDS000084293.4	SAMN37820615	clinical	cd_8_group_36835	cd_4_group_37950	cd_2_group_35902
PDT001950761.1	PDS000084293.4	SAMN37820509	clinical	cd_8_group_36835	cd_4_group_37950	cd_2_group_35902
PDT001950770.1	PDS000084293.4	SAMN37820501	clinical	cd_8_group_36835	cd_4_group_37950	cd_2_group_35902
PDT001950784.1	PDS000084293.4	SAMN37820402	clinical	cd_8_group_36835	cd_4_group_37950	cd_2_group_35902
PDT001950043.1	PDS000084293.4	SAMN37820999	clinical	cd_8_group_36835	cd_4_group_37950	cd_2_group_53819
PDT001950255.1	PDS000084293.4	SAMN37820982	clinical	cd_8_group_36835	cd_4_group_37950	cd_2_group_53819
PDT001950262.1	PDS000084293.4	SAMN37820975	clinical	cd_8_group_36835	cd_4_group_37950	cd_2_group_53819
PDT001950044.1	PDS000084293.4	SAMN37820998	clinical	cd_8_group_36835	cd_4_group_37950	cd_2_group_53820
PDT001950624.1	PDS000084293.4	SAMN37820950	clinical	cd_8_group_36835	cd_4_group_37950	cd_2_group_53820
PDT001950720.1	PDS000084293.4	SAMN37820633	clinical	cd_8_group_36835	cd_4_group_37950	cd_2_group_53820
PDT001950106.1	PDS000084293.4	SAMN37820770	clinical	cd_8_group_36835	cd_4_group_37950	cd_2_group_53831
PDT001950147.1	PDS000084293.4	SAMN37820675	clinical	cd_8_group_36835	cd_4_group_37950	cd_2_group_53831
PDT001950261.1	PDS000084293.4	SAMN37820976	clinical	cd_8_group_36835	cd_4_group_37950	cd_2_group_53831
PDT001950269.1	PDS000084293.4	SAMN37820969	clinical	cd_8_group_36835	cd_4_group_37950	cd_2_group_53831
PDT001950475.1	PDS000084293.4	SAMN37820849	clinical	cd_8_group_36835	cd_4_group_37950	cd_2_group_53831
PDT001489781.1	PDS000084293.4	SAMN31058538	clinical	cd_8_group_36835	cd_4_group_49856	-
PDT001950183.1	PDS000084293.4	SAMN37820556	clinical	cd_8_group_36835	cd_4_group_49856	-
PDT001950031.1	PDS000084293.4	SAMN37821010	clinical	cd_8_group_36835	cd_4_group_54896	cd_2_group_53817
PDT001950037.1	PDS000084293.4	SAMN37821004	clinical	cd_8_group_36835	cd_4_group_54896	cd_2_group_53817
PDT001950047.1	PDS000084293.4	SAMN37820995	clinical	cd_8_group_36835	cd_4_group_54896	cd_2_group_53817
PDT001950771.1	PDS000084293.4	SAMN37820500	clinical	cd_8_group_36835	cd_4_group_54913	-
PDT001950161.1	PDS000084293.4	SAMN37820576	clinical	cd_8_group_36835	cd_4_group_54913	cd_2_group_53839
PDT001950239.1	PDS000084293.4	SAMN37820333	clinical	cd_8_group_36835	cd_4_group_54913	cd_2_group_53839
PDT001950309.1	PDS000084293.4	SAMN37820285	clinical	cd_8_group_36835	cd_4_group_54913	cd_2_group_53839
PDT001950355.1	PDS000084293.4	SAMN37820266	clinical	cd_8_group_36835	cd_4_group_54913	cd_2_group_53839
PDT001950563.1	PDS000084293.4	SAMN37820217	clinical	cd_8_group_36835	cd_4_group_54913	cd_2_group_53839
PDT001950743.1	PDS000084293.4	SAMN37820525	clinical	cd_8_group_36835	cd_4_group_54913	cd_2_group_53839
PDT001950775.1	PDS000084293.4	SAMN37820410	clinical	cd_8_group_36835	cd_4_group_54913	cd_2_group_53839
PDT001950712.1	PDS000084293.4	SAMN37820640	clinical	cd_8_group_36835	cd_4_group_54959	-
PDT001950773.1	PDS000084293.4	SAMN37820498	clinical	cd_8_group_36835	cd_4_group_54959	-
PDT001555944.1	PDS000028442.22	SAMN28985806	clinical	cd_8_group_36836	-	-
PDT000999773.1	PDS000028442.22	SAMN18619339	clinical	cd_8_group_36836	cd_4_group_37951	cd_2_group_35903
PDT001939936.1	PDS000028442.22	SAMN37819522	clinical	cd_8_group_36836	cd_4_group_37951	cd_2_group_35903
PDT000999774.1	PDS000163987.1	SAMN18619338	clinical	cd_8_group_36837	cd_4_group_37952	cd_2_group_35904
PDT001950454.1	PDS000163987.1	SAMN37820234	clinical	cd_8_group_36837	cd_4_group_37952	cd_2_group_35904
PDT000999784.1	PDS000002252.124	SAMN18620111	clinical	cd_8_group_36838	-	-
PDT001086321.1	PDS000002252.124	SAMN20152708	clinical	cd_8_group_36838	-	-
PDT001489792.1	PDS000002252.124	SAMN31058526	clinical	cd_8_group_36838	-	-
PDT001657683.1	PDS000062344.7	SAMN33691050	clinical	cd_8_group_36839	cd_4_group_37955	-
PDT000999790.1	PDS000062344.7	SAMN18620105	clinical	cd_8_group_36839	cd_4_group_37955	cd_2_group_35908
PDT001000116.1	PDS000062344.7	SAMN18619814	clinical	cd_8_group_36839	cd_4_group_37955	cd_2_group_35908
PDT001489494.1	PDS000062344.7	SAMN31058744	clinical	cd_8_group_36839	cd_4_group_37955	cd_2_group_35908
PDT001654968.1	PDS000062344.7	SAMN33688878	clinical	cd_8_group_36839	cd_4_group_37955	cd_2_group_35908
PDT001655307.1	PDS000062344.7	SAMN33688872	clinical	cd_8_group_36839	cd_4_group_37955	cd_2_group_35908
PDT001656659.1	PDS000062344.7	SAMN33690139	clinical	cd_8_group_36839	cd_4_group_37955	cd_2_group_35908
PDT001656674.1	PDS000062344.7	SAMN33690067	clinical	cd_8_group_36839	cd_4_group_37955	cd_2_group_35908
PDT001656704.1	PDS000062344.7	SAMN33689953	clinical	cd_8_group_36839	cd_4_group_37955	cd_2_group_35908
PDT001657062.1	PDS000062344.7	SAMN33690074	clinical	cd_8_group_36839	cd_4_group_37955	cd_2_group_35908
PDT001657387.1	PDS000062344.7	SAMN33691161	clinical	cd_8_group_36839	cd_4_group_37955	cd_2_group_35908
PDT001657693.1	PDS000062344.7	SAMN33690954	clinical	cd_8_group_36839	cd_4_group_37955	cd_2_group_35908
PDT001657956.1	PDS000062344.7	SAMN33690966	clinical	cd_8_group_36839	cd_4_group_37955	cd_2_group_35908
PDT000243487.2	PDS000159488.57	SAMN07690336	clinical	cd_8_group_3684	-	-
PDT000437664.1	PDS000159488.57	SAMEA4349474	clinical	cd_8_group_3684	-	-
PDT000711528.1	PDS000159488.57	SAMN14420828	clinical	cd_8_group_3684	-	-
PDT001137348.1	PDS000159488.57	SAMEA7540862	clinical	cd_8_group_3684	-	-
PDT000243541.2	PDS000159488.57	SAMN07690395	clinical	cd_8_group_3684	cd_4_group_12294	-
PDT000317327.1	PDS000159488.57	SAMN09228824	clinical	cd_8_group_3684	cd_4_group_12294	-
PDT000263154.2	PDS000159488.57	SAMEA104151268	NULL	cd_8_group_3684	cd_4_group_3547	cd_2_group_11969
PDT000263156.2	PDS000159488.57	SAMEA104151270	NULL	cd_8_group_3684	cd_4_group_3547	cd_2_group_11969
PDT000263163.2	PDS000159488.57	SAMEA104151277	NULL	cd_8_group_3684	cd_4_group_3547	cd_2_group_11969
PDT000437801.1	PDS000159488.57	SAMEA4349611	NULL	cd_8_group_3684	cd_4_group_3547	cd_2_group_11969
PDT000055483.2	PDS000159488.57	SAMN03475948	clinical	cd_8_group_3684	cd_4_group_3547	cd_2_group_3148
PDT001257739.1	PDS000159488.57	SAMEA4390689	NULL	cd_8_group_3684	cd_4_group_3547	cd_2_group_3148
PDT000999798.1	PDS000030268.15	SAMN18620098	clinical	cd_8_group_36840	cd_4_group_37957	-
PDT000999815.1	PDS000030268.15	SAMN18620082	clinical	cd_8_group_36840	cd_4_group_37957	-
PDT001656654.1	PDS000030268.15	SAMN33690142	clinical	cd_8_group_36840	cd_4_group_37957	-
PDT001656833.1	PDS000030268.15	SAMN33689963	clinical	cd_8_group_36840	cd_4_group_37957	-
PDT001656452.1	PDS000030268.15	SAMN33690393	clinical	cd_8_group_36840	cd_4_group_51500	cd_2_group_49980
PDT001656802.1	PDS000030268.15	SAMN33690467	clinical	cd_8_group_36840	cd_4_group_51500	cd_2_group_49980
PDT001950687.1	PDS000030213.6	SAMN37820749	clinical	cd_8_group_36841	-	-
PDT000999803.1	PDS000030213.6	SAMN18620093	clinical	cd_8_group_36841	cd_4_group_37959	-
PDT001000067.1	PDS000030213.6	SAMN18619859	clinical	cd_8_group_36841	cd_4_group_37959	-
PDT001950388.1	PDS000030213.6	SAMN37820797	clinical	cd_8_group_36841	cd_4_group_37959	-
PDT001489183.1	PDS000030213.6	SAMN31058832	clinical	cd_8_group_36841	cd_4_group_37959	cd_2_group_48114
PDT001949982.1	PDS000030213.6	SAMN37820478	clinical	cd_8_group_36841	cd_4_group_37959	cd_2_group_48114
PDT001950370.1	PDS000030213.6	SAMN37820256	clinical	cd_8_group_36841	cd_4_group_37959	cd_2_group_48114
PDT001950593.1	PDS000030213.6	SAMN37820310	clinical	cd_8_group_36841	cd_4_group_37959	cd_2_group_48114
PDT001950604.1	PDS000030213.6	SAMN37820300	clinical	cd_8_group_36841	cd_4_group_37959	cd_2_group_48114
PDT000999806.1	PDS000032698.117	SAMN18620091	clinical	cd_8_group_36842	-	-
PDT001570451.1	PDS000032698.117	SAMN26330940	environmental/other	cd_8_group_36842	-	-
PDT000999812.1	PDS000084387.1	SAMN18620085	clinical	cd_8_group_36843	cd_4_group_37960	cd_2_group_35914
PDT000999968.1	PDS000084387.1	SAMN18619948	clinical	cd_8_group_36843	cd_4_group_37960	cd_2_group_35914
PDT000999833.1	PDS000013721.26	SAMN18620066	clinical	cd_8_group_36844	cd_4_group_37964	cd_2_group_35917
PDT001489514.1	PDS000013721.26	SAMN31058719	clinical	cd_8_group_36844	cd_4_group_37964	cd_2_group_35917
PDT000999838.1	PDS000168436.1	SAMN18619747	clinical	cd_8_group_36845	cd_4_group_37966	-
PDT000999973.1	PDS000168436.1	SAMN18619943	clinical	cd_8_group_36845	cd_4_group_37966	-
PDT000999839.1	PDS000001271.96	SAMN18620061	clinical	cd_8_group_36846	cd_4_group_37967	cd_2_group_35918
PDT000999959.1	PDS000001271.96	SAMN18619956	clinical	cd_8_group_36846	cd_4_group_37967	cd_2_group_35918
PDT000999840.1	PDS000084384.1	SAMN18620060	clinical	cd_8_group_36847	cd_4_group_37968	cd_2_group_35919
PDT001000007.1	PDS000084384.1	SAMN18619912	clinical	cd_8_group_36847	cd_4_group_37968	cd_2_group_35919
PDT000999861.1	PDS000084711.225	SAMN18620041	clinical	cd_8_group_36848	-	-
PDT001555945.1	PDS000084711.225	SAMN28985805	clinical	cd_8_group_36848	-	-
PDT000999874.1	PDS000084383.1	SAMN18620029	clinical	cd_8_group_36849	cd_4_group_37971	cd_2_group_35923
PDT001000175.1	PDS000084383.1	SAMN18620207	clinical	cd_8_group_36849	cd_4_group_37971	cd_2_group_35923
PDT000055484.2	PDS000031142.1	SAMN03475949	environmental/other	cd_8_group_3685	cd_4_group_3548	cd_2_group_3149
PDT000059885.2	PDS000031142.1	SAMN03480349	environmental/other	cd_8_group_3685	cd_4_group_3548	cd_2_group_3149
PDT000999876.1	PDS000084314.6	SAMN18620027	clinical	cd_8_group_36850	-	-
PDT001489200.1	PDS000084314.6	SAMN31058815	clinical	cd_8_group_36850	-	-
PDT001657783.1	PDS000084314.6	SAMN33691479	clinical	cd_8_group_36850	cd_4_group_51550	cd_2_group_50063
PDT001939983.1	PDS000084314.6	SAMN37819980	clinical	cd_8_group_36850	cd_4_group_51550	cd_2_group_50063
PDT001940327.1	PDS000084314.6	SAMN37820013	clinical	cd_8_group_36850	cd_4_group_51550	cd_2_group_50063
PDT000999902.1	PDS000032493.39	SAMN18620004	clinical	cd_8_group_36851	cd_4_group_37972	cd_2_group_35924
PDT001000244.1	PDS000032493.39	SAMN18620142	clinical	cd_8_group_36851	cd_4_group_37972	cd_2_group_35924
PDT000999904.1	PDS000084385.1	SAMN18620002	clinical	cd_8_group_36852	cd_4_group_37973	cd_2_group_35925
PDT000999906.1	PDS000084385.1	SAMN18620001	clinical	cd_8_group_36852	cd_4_group_37973	cd_2_group_35925
PDT000999912.1	PDS000084711.225	SAMN18619995	clinical	cd_8_group_36853	cd_4_group_37974	cd_2_group_35926
PDT000999934.1	PDS000084711.225	SAMN18619979	clinical	cd_8_group_36853	cd_4_group_37974	cd_2_group_35926
PDT000999914.1	PDS000125093.42	SAMN18619993	clinical	cd_8_group_36854	cd_4_group_37975	cd_2_group_35928
PDT000999921.1	PDS000125093.42	SAMN18619987	clinical	cd_8_group_36854	cd_4_group_37975	cd_2_group_35928
PDT000999916.1	PDS000047101.4	SAMN18619740	clinical	cd_8_group_36855	cd_4_group_37976	-
PDT001950128.1	PDS000047101.4	SAMN37820693	clinical	cd_8_group_36855	cd_4_group_37976	cd_2_group_53834
PDT001950484.1	PDS000047101.4	SAMN37820668	clinical	cd_8_group_36855	cd_4_group_37976	cd_2_group_53834
PDT001950707.1	PDS000047101.4	SAMN37820731	clinical	cd_8_group_36855	cd_4_group_37976	cd_2_group_53834
PDT001950710.1	PDS000047101.4	SAMN37820728	clinical	cd_8_group_36855	cd_4_group_37976	cd_2_group_53834
PDT001654825.1	PDS000026984.6	SAMN33689220	clinical	cd_8_group_36856	-	-
PDT001654891.1	PDS000026984.6	SAMN33689522	clinical	cd_8_group_36856	cd_4_group_37977	-
PDT000999924.1	PDS000026984.6	SAMN18619713	clinical	cd_8_group_36856	cd_4_group_37977	cd_2_group_35929
PDT001655201.1	PDS000026984.6	SAMN33689487	clinical	cd_8_group_36856	cd_4_group_37977	cd_2_group_35929
PDT000999926.1	PDS000084390.6	SAMN18619986	clinical	cd_8_group_36857	cd_4_group_37978	cd_2_group_35930
PDT001000060.1	PDS000084390.6	SAMN18619865	clinical	cd_8_group_36857	cd_4_group_37978	cd_2_group_35930
PDT001489812.1	PDS000084390.6	SAMN31058418	clinical	cd_8_group_36857	cd_4_group_37978	cd_2_group_35930
PDT001657091.1	PDS000084390.6	SAMN33689990	clinical	cd_8_group_36857	cd_4_group_37978	cd_2_group_35930
PDT000999929.1	PDS000064128.3	SAMN18619983	clinical	cd_8_group_36858	cd_4_group_37979	cd_2_group_35931
PDT000999930.1	PDS000064128.3	SAMN18619982	clinical	cd_8_group_36858	cd_4_group_37979	cd_2_group_35931
PDT000999939.1	PDS000163980.1	SAMN18619974	clinical	cd_8_group_36859	-	-
PDT001950751.1	PDS000163980.1	SAMN37820518	clinical	cd_8_group_36859	-	-
PDT000380071.1	PDS000009712.18	SAMN10080348	clinical	cd_8_group_3686	cd_4_group_19760	-
PDT000379992.1	PDS000009712.18	SAMN10080257	clinical	cd_8_group_3686	cd_4_group_19760	cd_2_group_18171
PDT000428778.1	PDS000009712.18	SAMN10664441	clinical	cd_8_group_3686	cd_4_group_19760	cd_2_group_18171
PDT000432308.1	PDS000009712.18	SAMN10715392	clinical	cd_8_group_3686	cd_4_group_19760	cd_2_group_18171
PDT000439373.1	PDS000009712.18	SAMN10737123	clinical	cd_8_group_3686	cd_4_group_19760	cd_2_group_18171
PDT000452306.1	PDS000009712.18	SAMEA4743725	clinical	cd_8_group_3686	cd_4_group_19760	cd_2_group_18171
PDT000480229.1	PDS000009712.18	SAMN11178069	clinical	cd_8_group_3686	cd_4_group_23608	-
PDT000517703.1	PDS000009712.18	SAMN11912903	clinical	cd_8_group_3686	cd_4_group_23608	-
PDT000055498.2	PDS000009712.18	SAMN03475963	clinical	cd_8_group_3686	cd_4_group_3549	-
PDT000642765.1	PDS000009712.18	SAMN13520746	clinical	cd_8_group_3686	cd_4_group_3549	-
PDT000321003.1	PDS000009712.18	SAMN09277807	clinical	cd_8_group_3686	cd_4_group_3549	cd_2_group_15206
PDT000458301.1	PDS000009712.18	SAMN10867417	clinical	cd_8_group_3686	cd_4_group_3549	cd_2_group_15206
PDT000467985.1	PDS000009712.18	SAMN10976926	clinical	cd_8_group_3686	cd_4_group_3549	cd_2_group_15206
PDT001104704.1	PDS000009712.18	SAMN20607016	clinical	cd_8_group_3686	cd_4_group_3549	cd_2_group_15206
PDT000999945.1	PDS000032627.27	SAMN18619969	clinical	cd_8_group_36860	cd_4_group_37980	cd_2_group_35933
PDT001000109.1	PDS000032627.27	SAMN18619821	clinical	cd_8_group_36860	cd_4_group_37980	cd_2_group_35933
PDT000999949.1	PDS000037056.13	SAMN18619965	clinical	cd_8_group_36861	cd_4_group_37981	cd_2_group_35934
PDT001000500.1	PDS000037056.13	SAMN18620134	clinical	cd_8_group_36861	cd_4_group_37981	cd_2_group_35934
PDT000999953.1	PDS000084400.2	SAMN18619737	clinical	cd_8_group_36862	cd_4_group_37982	cd_2_group_35935
PDT001000071.1	PDS000084400.2	SAMN18619855	clinical	cd_8_group_36862	cd_4_group_37982	cd_2_group_35935
PDT000999958.1	PDS000084711.225	SAMN18619957	clinical	cd_8_group_36863	cd_4_group_37983	-
PDT001555973.1	PDS000084711.225	SAMN28985779	clinical	cd_8_group_36863	cd_4_group_37983	-
PDT000999970.1	PDS000037009.6	SAMN18619946	clinical	cd_8_group_36864	cd_4_group_37984	cd_2_group_35937
PDT000999985.1	PDS000037009.6	SAMN18619932	clinical	cd_8_group_36864	cd_4_group_37984	cd_2_group_35937
PDT000999994.1	PDS000037009.6	SAMN18619924	clinical	cd_8_group_36864	cd_4_group_37984	cd_2_group_35937
PDT000999976.1	PDS000084388.1	SAMN18619941	clinical	cd_8_group_36865	cd_4_group_37985	cd_2_group_35939
PDT000999995.1	PDS000084388.1	SAMN18619923	clinical	cd_8_group_36865	cd_4_group_37985	cd_2_group_35939
PDT000999981.1	PDS000025908.4	SAMN18619936	clinical	cd_8_group_36866	cd_4_group_37986	cd_2_group_35940
PDT000999983.1	PDS000025908.4	SAMN18619934	clinical	cd_8_group_36866	cd_4_group_37986	cd_2_group_35940
PDT001000228.1	PDS000025908.4	SAMN18620159	clinical	cd_8_group_36866	cd_4_group_37986	cd_2_group_35940
PDT000999987.1	PDS000007398.27	SAMN18619931	clinical	cd_8_group_36867	-	-
PDT001939906.1	PDS000007398.27	SAMN37819761	clinical	cd_8_group_36867	-	-
PDT001000005.1	PDS000084295.2	SAMN18619914	clinical	cd_8_group_36868	cd_4_group_37987	cd_2_group_35941
PDT001000020.1	PDS000084295.2	SAMN18619731	clinical	cd_8_group_36868	cd_4_group_37987	cd_2_group_35941
PDT001000119.1	PDS000084295.2	SAMN18619810	clinical	cd_8_group_36868	cd_4_group_37987	cd_2_group_35941
PDT001000006.1	PDS000084290.3	SAMN18619913	clinical	cd_8_group_36869	cd_4_group_37988	cd_2_group_35942
PDT001000192.1	PDS000084290.3	SAMN18619760	clinical	cd_8_group_36869	cd_4_group_37988	cd_2_group_35942
PDT001950598.1	PDS000084290.3	SAMN37820305	clinical	cd_8_group_36869	cd_4_group_37988	cd_2_group_35942
PDT000055505.2	PDS000077444.64	SAMN03475970	clinical	cd_8_group_3687	cd_4_group_3550	cd_2_group_3151
PDT000057136.2	PDS000077444.64	SAMN03477650	clinical	cd_8_group_3687	cd_4_group_3550	cd_2_group_3151
PDT001000018.1	PDS000122026.1	SAMN18619903	clinical	cd_8_group_36870	-	-
PDT001470643.1	PDS000122026.1	SAMN31510007	clinical	cd_8_group_36870	-	-
PDT001000031.1	PDS000084299.1	SAMN18619730	clinical	cd_8_group_36871	cd_4_group_37991	cd_2_group_35946
PDT001000170.1	PDS000084299.1	SAMN18619717	clinical	cd_8_group_36871	cd_4_group_37991	cd_2_group_35946
PDT001000046.1	PDS000163902.1	SAMN18619878	clinical	cd_8_group_36872	-	-
PDT001950343.1	PDS000163902.1	SAMN37820924	clinical	cd_8_group_36872	-	-
PDT001950076.1	PDS000163902.1	SAMN37820263	clinical	cd_8_group_36872	cd_4_group_54905	-
PDT001950240.1	PDS000163902.1	SAMN37820332	clinical	cd_8_group_36872	cd_4_group_54905	cd_2_group_53852
PDT001950781.1	PDS000163902.1	SAMN37820404	clinical	cd_8_group_36872	cd_4_group_54905	cd_2_group_53852
PDT001000063.1	PDS000084297.3	SAMN18619862	clinical	cd_8_group_36873	cd_4_group_37992	cd_2_group_35948
PDT001000138.1	PDS000084297.3	SAMN18619720	clinical	cd_8_group_36873	cd_4_group_37992	cd_2_group_35948
PDT001000073.1	PDS000032698.117	SAMN18619853	clinical	cd_8_group_36874	cd_4_group_37993	cd_2_group_35950
PDT001000084.1	PDS000032698.117	SAMN18619843	clinical	cd_8_group_36874	cd_4_group_37993	cd_2_group_35950
PDT001000085.1	PDS000064084.9	SAMN18619842	clinical	cd_8_group_36875	-	-
PDT001657231.1	PDS000064084.9	SAMN33690811	clinical	cd_8_group_36875	-	-
PDT001361661.1	PDS000026869.316	SAMN29431229	clinical	cd_8_group_36876	-	-
PDT001000096.1	PDS000026869.316	SAMN18619832	clinical	cd_8_group_36876	cd_4_group_37994	cd_2_group_35951
PDT001000165.1	PDS000026869.316	SAMN18619766	clinical	cd_8_group_36876	cd_4_group_37994	cd_2_group_35951
PDT001939847.1	PDS000026869.316	SAMN37819556	clinical	cd_8_group_36876	cd_4_group_37994	cd_2_group_35951
PDT001939986.1	PDS000026869.316	SAMN37819555	clinical	cd_8_group_36876	cd_4_group_37994	cd_2_group_35951
PDT001000128.1	PDS000077440.51	SAMN18619721	clinical	cd_8_group_36877	-	-
PDT001392310.1	PDS000077440.51	SAMEA110397463	NULL	cd_8_group_36877	-	-
PDT001570286.1	PDS000077440.51	SAMN26330898	clinical	cd_8_group_36877	-	-
PDT001000163.1	PDS000084408.2	SAMN18619768	clinical	cd_8_group_36878	-	-
PDT001007643.1	PDS000084408.2	SAMN18766626	clinical	cd_8_group_36878	-	-
PDT001000179.1	PDS000159488.57	SAMN18620203	clinical	cd_8_group_36879	cd_4_group_37998	cd_2_group_35955
PDT001000216.1	PDS000159488.57	SAMN18620170	clinical	cd_8_group_36879	cd_4_group_37998	cd_2_group_35955
PDT000055511.2	PDS000030370.19	SAMN03475976	clinical	cd_8_group_3688	cd_4_group_3551	cd_2_group_3152
PDT000099578.2	PDS000030370.19	SAMN04363724	clinical	cd_8_group_3688	cd_4_group_3551	cd_2_group_3152
PDT000057913.2	PDS000030370.19	SAMN03478990	clinical	cd_8_group_3688	cd_4_group_3963	cd_2_group_3512
PDT000058062.3	PDS000030370.19	SAMN03479139	clinical	cd_8_group_3688	cd_4_group_3963	cd_2_group_3512
PDT000058194.2	PDS000030370.19	SAMN03478264	clinical	cd_8_group_3688	cd_4_group_3963	cd_2_group_3512
PDT001000196.1	PDS000138612.3	SAMN18620188	clinical	cd_8_group_36880	-	-
PDT001656792.1	PDS000138612.3	SAMN33690534	clinical	cd_8_group_36880	-	-
PDT001000206.1	PDS000084287.7	SAMN18620179	clinical	cd_8_group_36881	cd_4_group_37999	cd_2_group_35957
PDT001489717.1	PDS000084287.7	SAMN31058874	clinical	cd_8_group_36881	cd_4_group_37999	cd_2_group_35957
PDT001654748.1	PDS000084287.7	SAMN33689548	clinical	cd_8_group_36881	cd_4_group_37999	cd_2_group_35957
PDT001000266.1	PDS000004397.302	SAMN18620514	clinical	cd_8_group_36882	-	-
PDT001042934.1	PDS000004397.302	SAMN19274640	clinical	cd_8_group_36882	-	-
PDT001000281.1	PDS000032387.450	SAMN18620537	environmental/other	cd_8_group_36883	cd_4_group_38002	cd_2_group_35964
PDT001001136.1	PDS000032387.450	SAMN18640426	environmental/other	cd_8_group_36883	cd_4_group_38002	cd_2_group_35964
PDT001070854.1	PDS000032387.450	SAMN19715249	environmental/other	cd_8_group_36883	cd_4_group_38002	cd_2_group_35964
PDT001860882.1	PDS000016389.14	SAMN37145352	clinical	cd_8_group_36884	cd_4_group_38003	-
PDT001000320.1	PDS000016389.14	SAMN18621066	clinical	cd_8_group_36884	cd_4_group_38003	cd_2_group_35965
PDT001005847.1	PDS000016389.14	SAMN18743866	clinical	cd_8_group_36884	cd_4_group_38003	cd_2_group_35965
PDT001000376.1	PDS000085495.1	SAMN18620618	environmental/other	cd_8_group_36885	cd_4_group_38004	cd_2_group_35967
PDT001017995.1	PDS000085495.1	SAMN18986993	environmental/other	cd_8_group_36885	cd_4_group_38004	cd_2_group_35967
PDT001000377.1	PDS000084764.2	SAMN18620617	environmental/other	cd_8_group_36886	cd_4_group_38005	cd_2_group_35968
PDT001006540.1	PDS000084764.2	SAMN18751518	environmental/other	cd_8_group_36886	cd_4_group_38005	cd_2_group_35968
PDT001006554.1	PDS000084764.2	SAMN18751509	environmental/other	cd_8_group_36886	cd_4_group_38005	cd_2_group_35968
PDT001040464.1	PDS000084764.2	SAMN19233548	environmental/other	cd_8_group_36886	cd_4_group_38005	cd_2_group_35968
PDT001000438.1	PDS000084396.2	SAMN18619215	clinical	cd_8_group_36887	cd_4_group_38008	-
PDT001657095.1	PDS000084396.2	SAMN33689987	clinical	cd_8_group_36887	cd_4_group_38008	-
PDT001657070.1	PDS000084314.6	SAMN33689767	clinical	cd_8_group_36888	-	-
PDT001657392.1	PDS000084314.6	SAMN33691012	clinical	cd_8_group_36888	-	-
PDT001657558.1	PDS000084314.6	SAMN33691335	clinical	cd_8_group_36888	-	-
PDT001657378.1	PDS000084314.6	SAMN33691169	clinical	cd_8_group_36888	cd_4_group_38010	-
PDT001000457.1	PDS000084314.6	SAMN18619024	clinical	cd_8_group_36888	cd_4_group_38010	cd_2_group_35971
PDT001654601.1	PDS000084314.6	SAMN33689277	clinical	cd_8_group_36888	cd_4_group_38010	cd_2_group_35971
PDT001656662.1	PDS000084314.6	SAMN33690136	clinical	cd_8_group_36888	cd_4_group_38010	cd_2_group_35971
PDT001656713.1	PDS000084314.6	SAMN33689945	clinical	cd_8_group_36888	cd_4_group_38010	cd_2_group_35971
PDT001657842.1	PDS000084314.6	SAMN33690760	clinical	cd_8_group_36888	cd_4_group_38010	cd_2_group_50067
PDT001657977.1	PDS000084314.6	SAMN33690772	clinical	cd_8_group_36888	cd_4_group_38010	cd_2_group_50067
PDT001655242.1	PDS000084314.6	SAMN33689363	clinical	cd_8_group_36888	cd_4_group_51462	cd_2_group_49935
PDT001656289.1	PDS000084314.6	SAMN33690223	clinical	cd_8_group_36888	cd_4_group_51462	cd_2_group_49935
PDT001656988.1	PDS000084314.6	SAMN33690256	clinical	cd_8_group_36888	cd_4_group_51462	cd_2_group_49935
PDT001657003.1	PDS000084314.6	SAMN33690214	clinical	cd_8_group_36888	cd_4_group_51462	cd_2_group_49935
PDT001657004.1	PDS000084314.6	SAMN33690213	clinical	cd_8_group_36888	cd_4_group_51462	cd_2_group_49935
PDT001939985.1	PDS000084314.6	SAMN37819978	clinical	cd_8_group_36888	cd_4_group_51462	cd_2_group_53667
PDT001939992.1	PDS000084314.6	SAMN37819972	clinical	cd_8_group_36888	cd_4_group_51462	cd_2_group_53667
PDT001657338.1	PDS000084314.6	SAMN33691263	clinical	cd_8_group_36888	cd_4_group_51530	cd_2_group_50028
PDT001657832.1	PDS000084314.6	SAMN33691290	clinical	cd_8_group_36888	cd_4_group_51530	cd_2_group_50028
PDT001657782.1	PDS000084314.6	SAMN33691480	clinical	cd_8_group_36888	cd_4_group_51549	-
PDT001939805.1	PDS000084314.6	SAMN37820111	clinical	cd_8_group_36888	cd_4_group_51549	-
PDT001654619.1	PDS000026739.26	SAMN33689261	clinical	cd_8_group_36889	cd_4_group_38012	-
PDT001656335.1	PDS000026739.26	SAMN33689922	clinical	cd_8_group_36889	cd_4_group_38012	-
PDT001656698.1	PDS000026739.26	SAMN33690045	clinical	cd_8_group_36889	cd_4_group_38012	-
PDT001656863.1	PDS000026739.26	SAMN33689751	clinical	cd_8_group_36889	cd_4_group_38012	-
PDT001657301.1	PDS000026739.26	SAMN33691469	clinical	cd_8_group_36889	cd_4_group_38012	-
PDT001657372.1	PDS000026739.26	SAMN33691174	clinical	cd_8_group_36889	cd_4_group_38012	-
PDT001000501.1	PDS000026739.26	SAMN18620133	clinical	cd_8_group_36889	cd_4_group_38012	cd_2_group_35976
PDT001489459.1	PDS000026739.26	SAMN31058870	clinical	cd_8_group_36889	cd_4_group_38012	cd_2_group_35976
PDT001654565.1	PDS000026739.26	SAMN33689396	clinical	cd_8_group_36889	cd_4_group_38012	cd_2_group_35976
PDT001654566.1	PDS000026739.26	SAMN33689395	clinical	cd_8_group_36889	cd_4_group_38012	cd_2_group_35976
PDT001654570.1	PDS000026739.26	SAMN33689392	clinical	cd_8_group_36889	cd_4_group_38012	cd_2_group_35976
PDT001654576.1	PDS000026739.26	SAMN33689386	clinical	cd_8_group_36889	cd_4_group_38012	cd_2_group_35976
PDT001654583.1	PDS000026739.26	SAMN33689380	clinical	cd_8_group_36889	cd_4_group_38012	cd_2_group_35976
PDT001654589.1	PDS000026739.26	SAMN33689374	clinical	cd_8_group_36889	cd_4_group_38012	cd_2_group_35976
PDT001654753.1	PDS000026739.26	SAMN33689457	clinical	cd_8_group_36889	cd_4_group_38012	cd_2_group_35976
PDT001654755.1	PDS000026739.26	SAMN33689455	clinical	cd_8_group_36889	cd_4_group_38012	cd_2_group_35976
PDT001654760.1	PDS000026739.26	SAMN33689451	clinical	cd_8_group_36889	cd_4_group_38012	cd_2_group_35976
PDT001654761.1	PDS000026739.26	SAMN33689450	clinical	cd_8_group_36889	cd_4_group_38012	cd_2_group_35976
PDT001654763.1	PDS000026739.26	SAMN33689448	clinical	cd_8_group_36889	cd_4_group_38012	cd_2_group_35976
PDT001654767.1	PDS000026739.26	SAMN33689444	clinical	cd_8_group_36889	cd_4_group_38012	cd_2_group_35976
PDT001654778.1	PDS000026739.26	SAMN33689435	clinical	cd_8_group_36889	cd_4_group_38012	cd_2_group_35976
PDT001654780.1	PDS000026739.26	SAMN33689433	clinical	cd_8_group_36889	cd_4_group_38012	cd_2_group_35976
PDT001654791.1	PDS000026739.26	SAMN33689337	clinical	cd_8_group_36889	cd_4_group_38012	cd_2_group_35976
PDT001654792.1	PDS000026739.26	SAMN33689336	clinical	cd_8_group_36889	cd_4_group_38012	cd_2_group_35976
PDT001654804.1	PDS000026739.26	SAMN33689325	clinical	cd_8_group_36889	cd_4_group_38012	cd_2_group_35976
PDT001654805.1	PDS000026739.26	SAMN33689324	clinical	cd_8_group_36889	cd_4_group_38012	cd_2_group_35976
PDT001654808.1	PDS000026739.26	SAMN33689322	clinical	cd_8_group_36889	cd_4_group_38012	cd_2_group_35976
PDT001654896.1	PDS000026739.26	SAMN33689431	clinical	cd_8_group_36889	cd_4_group_38012	cd_2_group_35976
PDT001654904.1	PDS000026739.26	SAMN33689423	clinical	cd_8_group_36889	cd_4_group_38012	cd_2_group_35976
PDT001654909.1	PDS000026739.26	SAMN33689419	clinical	cd_8_group_36889	cd_4_group_38012	cd_2_group_35976
PDT001654910.1	PDS000026739.26	SAMN33689418	clinical	cd_8_group_36889	cd_4_group_38012	cd_2_group_35976
PDT001654911.1	PDS000026739.26	SAMN33689417	clinical	cd_8_group_36889	cd_4_group_38012	cd_2_group_35976
PDT001654915.1	PDS000026739.26	SAMN33689413	clinical	cd_8_group_36889	cd_4_group_38012	cd_2_group_35976
PDT001654924.1	PDS000026739.26	SAMN33689405	clinical	cd_8_group_36889	cd_4_group_38012	cd_2_group_35976
PDT001655060.1	PDS000026739.26	SAMN33689211	clinical	cd_8_group_36889	cd_4_group_38012	cd_2_group_35976
PDT001655101.1	PDS000026739.26	SAMN33689087	clinical	cd_8_group_36889	cd_4_group_38012	cd_2_group_35976
PDT001655107.1	PDS000026739.26	SAMN33688995	clinical	cd_8_group_36889	cd_4_group_38012	cd_2_group_35976
PDT001655255.1	PDS000026739.26	SAMN33689352	clinical	cd_8_group_36889	cd_4_group_38012	cd_2_group_35976
PDT001655256.1	PDS000026739.26	SAMN33689351	clinical	cd_8_group_36889	cd_4_group_38012	cd_2_group_35976
PDT001655260.1	PDS000026739.26	SAMN33689347	clinical	cd_8_group_36889	cd_4_group_38012	cd_2_group_35976
PDT001655316.1	PDS000026739.26	SAMN33689124	clinical	cd_8_group_36889	cd_4_group_38012	cd_2_group_35976
PDT001656263.1	PDS000026739.26	SAMN33690333	clinical	cd_8_group_36889	cd_4_group_38012	cd_2_group_35976
PDT001656295.1	PDS000026739.26	SAMN33690218	clinical	cd_8_group_36889	cd_4_group_38012	cd_2_group_35976
PDT001656297.1	PDS000026739.26	SAMN33689779	clinical	cd_8_group_36889	cd_4_group_38012	cd_2_group_35976
PDT001656299.1	PDS000026739.26	SAMN33690128	clinical	cd_8_group_36889	cd_4_group_38012	cd_2_group_35976
PDT001656303.1	PDS000026739.26	SAMN33690124	clinical	cd_8_group_36889	cd_4_group_38012	cd_2_group_35976
PDT001656308.1	PDS000026739.26	SAMN33689778	clinical	cd_8_group_36889	cd_4_group_38012	cd_2_group_35976
PDT001656319.1	PDS000026739.26	SAMN33689777	clinical	cd_8_group_36889	cd_4_group_38012	cd_2_group_35976
PDT001656321.1	PDS000026739.26	SAMN33690108	clinical	cd_8_group_36889	cd_4_group_38012	cd_2_group_35976
PDT001656337.1	PDS000026739.26	SAMN33689920	clinical	cd_8_group_36889	cd_4_group_38012	cd_2_group_35976
PDT001656340.1	PDS000026739.26	SAMN33689918	clinical	cd_8_group_36889	cd_4_group_38012	cd_2_group_35976
PDT001656341.1	PDS000026739.26	SAMN33689917	clinical	cd_8_group_36889	cd_4_group_38012	cd_2_group_35976
PDT001656375.1	PDS000026739.26	SAMN33690607	clinical	cd_8_group_36889	cd_4_group_38012	cd_2_group_35976
PDT001656390.1	PDS000026739.26	SAMN33690593	clinical	cd_8_group_36889	cd_4_group_38012	cd_2_group_35976
PDT001656398.1	PDS000026739.26	SAMN33689816	clinical	cd_8_group_36889	cd_4_group_38012	cd_2_group_35976
PDT001656403.1	PDS000026739.26	SAMN33690495	clinical	cd_8_group_36889	cd_4_group_38012	cd_2_group_35976
PDT001656415.1	PDS000026739.26	SAMN33690484	clinical	cd_8_group_36889	cd_4_group_38012	cd_2_group_35976
PDT001656445.1	PDS000026739.26	SAMN33689806	clinical	cd_8_group_36889	cd_4_group_38012	cd_2_group_35976
PDT001656456.1	PDS000026739.26	SAMN33689805	clinical	cd_8_group_36889	cd_4_group_38012	cd_2_group_35976
PDT001656460.1	PDS000026739.26	SAMN33689796	clinical	cd_8_group_36889	cd_4_group_38012	cd_2_group_35976
PDT001656471.1	PDS000026739.26	SAMN33689795	clinical	cd_8_group_36889	cd_4_group_38012	cd_2_group_35976
PDT001656478.1	PDS000026739.26	SAMN33690283	clinical	cd_8_group_36889	cd_4_group_38012	cd_2_group_35976
PDT001656501.1	PDS000026739.26	SAMN33690176	clinical	cd_8_group_36889	cd_4_group_38012	cd_2_group_35976
PDT001656502.1	PDS000026739.26	SAMN33690175	clinical	cd_8_group_36889	cd_4_group_38012	cd_2_group_35976
PDT001656511.1	PDS000026739.26	SAMN33690167	clinical	cd_8_group_36889	cd_4_group_38012	cd_2_group_35976
PDT001656516.1	PDS000026739.26	SAMN33690162	clinical	cd_8_group_36889	cd_4_group_38012	cd_2_group_35976
PDT001656522.1	PDS000026739.26	SAMN33690041	clinical	cd_8_group_36889	cd_4_group_38012	cd_2_group_35976
PDT001656536.1	PDS000026739.26	SAMN33689769	clinical	cd_8_group_36889	cd_4_group_38012	cd_2_group_35976
PDT001656555.1	PDS000026739.26	SAMN33689983	clinical	cd_8_group_36889	cd_4_group_38012	cd_2_group_35976
PDT001656557.1	PDS000026739.26	SAMN33689981	clinical	cd_8_group_36889	cd_4_group_38012	cd_2_group_35976
PDT001656558.1	PDS000026739.26	SAMN33689980	clinical	cd_8_group_36889	cd_4_group_38012	cd_2_group_35976
PDT001656570.1	PDS000026739.26	SAMN33689763	clinical	cd_8_group_36889	cd_4_group_38012	cd_2_group_35976
PDT001656571.1	PDS000026739.26	SAMN33689969	clinical	cd_8_group_36889	cd_4_group_38012	cd_2_group_35976
PDT001656572.1	PDS000026739.26	SAMN33689968	clinical	cd_8_group_36889	cd_4_group_38012	cd_2_group_35976
PDT001656582.1	PDS000026739.26	SAMN33690582	clinical	cd_8_group_36889	cd_4_group_38012	cd_2_group_35976
PDT001656584.1	PDS000026739.26	SAMN33690580	clinical	cd_8_group_36889	cd_4_group_38012	cd_2_group_35976
PDT001656585.1	PDS000026739.26	SAMN33689824	clinical	cd_8_group_36889	cd_4_group_38012	cd_2_group_35976
PDT001656601.1	PDS000026739.26	SAMN33690565	clinical	cd_8_group_36889	cd_4_group_38012	cd_2_group_35976
PDT001656615.1	PDS000026739.26	SAMN33689804	clinical	cd_8_group_36889	cd_4_group_38012	cd_2_group_35976
PDT001656645.1	PDS000026739.26	SAMN33690150	clinical	cd_8_group_36889	cd_4_group_38012	cd_2_group_35976
PDT001656653.1	PDS000026739.26	SAMN33690143	clinical	cd_8_group_36889	cd_4_group_38012	cd_2_group_35976
PDT001656667.1	PDS000026739.26	SAMN33690131	clinical	cd_8_group_36889	cd_4_group_38012	cd_2_group_35976
PDT001656671.1	PDS000026739.26	SAMN33689773	clinical	cd_8_group_36889	cd_4_group_38012	cd_2_group_35976
PDT001656683.1	PDS000026739.26	SAMN33690059	clinical	cd_8_group_36889	cd_4_group_38012	cd_2_group_35976
PDT001656686.1	PDS000026739.26	SAMN33690056	clinical	cd_8_group_36889	cd_4_group_38012	cd_2_group_35976
PDT001656699.1	PDS000026739.26	SAMN33690044	clinical	cd_8_group_36889	cd_4_group_38012	cd_2_group_35976
PDT001656705.1	PDS000026739.26	SAMN33689952	clinical	cd_8_group_36889	cd_4_group_38012	cd_2_group_35976
PDT001656706.1	PDS000026739.26	SAMN33689951	clinical	cd_8_group_36889	cd_4_group_38012	cd_2_group_35976
PDT001656718.1	PDS000026739.26	SAMN33689940	clinical	cd_8_group_36889	cd_4_group_38012	cd_2_group_35976
PDT001656720.1	PDS000026739.26	SAMN33689742	clinical	cd_8_group_36889	cd_4_group_38012	cd_2_group_35976
PDT001656722.1	PDS000026739.26	SAMN33689938	clinical	cd_8_group_36889	cd_4_group_38012	cd_2_group_35976
PDT001656724.1	PDS000026739.26	SAMN33689936	clinical	cd_8_group_36889	cd_4_group_38012	cd_2_group_35976
PDT001656728.1	PDS000026739.26	SAMN33689932	clinical	cd_8_group_36889	cd_4_group_38012	cd_2_group_35976
PDT001656730.1	PDS000026739.26	SAMN33689930	clinical	cd_8_group_36889	cd_4_group_38012	cd_2_group_35976
PDT001656735.1	PDS000026739.26	SAMN33689837	clinical	cd_8_group_36889	cd_4_group_38012	cd_2_group_35976
PDT001656738.1	PDS000026739.26	SAMN33689834	clinical	cd_8_group_36889	cd_4_group_38012	cd_2_group_35976
PDT001656765.1	PDS000026739.26	SAMN33690558	clinical	cd_8_group_36889	cd_4_group_38012	cd_2_group_35976
PDT001656770.1	PDS000026739.26	SAMN33690553	clinical	cd_8_group_36889	cd_4_group_38012	cd_2_group_35976
PDT001656774.1	PDS000026739.26	SAMN33689821	clinical	cd_8_group_36889	cd_4_group_38012	cd_2_group_35976
PDT001656819.1	PDS000026739.26	SAMN33690451	clinical	cd_8_group_36889	cd_4_group_38012	cd_2_group_35976
PDT001656826.1	PDS000026739.26	SAMN33690359	clinical	cd_8_group_36889	cd_4_group_38012	cd_2_group_35976
PDT001656827.1	PDS000026739.26	SAMN33690358	clinical	cd_8_group_36889	cd_4_group_38012	cd_2_group_35976
PDT001656839.1	PDS000026739.26	SAMN33689958	clinical	cd_8_group_36889	cd_4_group_38012	cd_2_group_35976
PDT001656841.1	PDS000026739.26	SAMN33689753	clinical	cd_8_group_36889	cd_4_group_38012	cd_2_group_35976
PDT001656845.1	PDS000026739.26	SAMN33689866	clinical	cd_8_group_36889	cd_4_group_38012	cd_2_group_35976
PDT001656846.1	PDS000026739.26	SAMN33689865	clinical	cd_8_group_36889	cd_4_group_38012	cd_2_group_35976
PDT001656850.1	PDS000026739.26	SAMN33689861	clinical	cd_8_group_36889	cd_4_group_38012	cd_2_group_35976
PDT001656855.1	PDS000026739.26	SAMN33689857	clinical	cd_8_group_36889	cd_4_group_38012	cd_2_group_35976
PDT001656859.1	PDS000026739.26	SAMN33689853	clinical	cd_8_group_36889	cd_4_group_38012	cd_2_group_35976
PDT001656862.1	PDS000026739.26	SAMN33689850	clinical	cd_8_group_36889	cd_4_group_38012	cd_2_group_35976
PDT001656871.1	PDS000026739.26	SAMN33689842	clinical	cd_8_group_36889	cd_4_group_38012	cd_2_group_35976
PDT001656872.1	PDS000026739.26	SAMN33689841	clinical	cd_8_group_36889	cd_4_group_38012	cd_2_group_35976
PDT001656888.1	PDS000026739.26	SAMN33689818	clinical	cd_8_group_36889	cd_4_group_38012	cd_2_group_35976
PDT001656943.1	PDS000026739.26	SAMN33690326	clinical	cd_8_group_36889	cd_4_group_38012	cd_2_group_35976
PDT001656961.1	PDS000026739.26	SAMN33689797	clinical	cd_8_group_36889	cd_4_group_38012	cd_2_group_35976
PDT001656982.1	PDS000026739.26	SAMN33690261	clinical	cd_8_group_36889	cd_4_group_38012	cd_2_group_35976
PDT001656984.1	PDS000026739.26	SAMN33689792	clinical	cd_8_group_36889	cd_4_group_38012	cd_2_group_35976
PDT001657000.1	PDS000026739.26	SAMN33690245	clinical	cd_8_group_36889	cd_4_group_38012	cd_2_group_35976
PDT001657026.1	PDS000026739.26	SAMN33690193	clinical	cd_8_group_36889	cd_4_group_38012	cd_2_group_35976
PDT001657037.1	PDS000026739.26	SAMN33690097	clinical	cd_8_group_36889	cd_4_group_38012	cd_2_group_35976
PDT001657043.1	PDS000026739.26	SAMN33690091	clinical	cd_8_group_36889	cd_4_group_38012	cd_2_group_35976
PDT001657059.1	PDS000026739.26	SAMN33690077	clinical	cd_8_group_36889	cd_4_group_38012	cd_2_group_35976
PDT001657061.1	PDS000026739.26	SAMN33690075	clinical	cd_8_group_36889	cd_4_group_38012	cd_2_group_35976
PDT001657081.1	PDS000026739.26	SAMN33689766	clinical	cd_8_group_36889	cd_4_group_38012	cd_2_group_35976
PDT001657088.1	PDS000026739.26	SAMN33689993	clinical	cd_8_group_36889	cd_4_group_38012	cd_2_group_35976
PDT001657092.1	PDS000026739.26	SAMN33689765	clinical	cd_8_group_36889	cd_4_group_38012	cd_2_group_35976
PDT001657093.1	PDS000026739.26	SAMN33689989	clinical	cd_8_group_36889	cd_4_group_38012	cd_2_group_35976
PDT001657098.1	PDS000026739.26	SAMN33689898	clinical	cd_8_group_36889	cd_4_group_38012	cd_2_group_35976
PDT001657105.1	PDS000026739.26	SAMN33689891	clinical	cd_8_group_36889	cd_4_group_38012	cd_2_group_35976
PDT001657113.1	PDS000026739.26	SAMN33689884	clinical	cd_8_group_36889	cd_4_group_38012	cd_2_group_35976
PDT001657118.1	PDS000026739.26	SAMN33689754	clinical	cd_8_group_36889	cd_4_group_38012	cd_2_group_35976
PDT001657125.1	PDS000026739.26	SAMN33689873	clinical	cd_8_group_36889	cd_4_group_38012	cd_2_group_35976
PDT001657127.1	PDS000026739.26	SAMN33689871	clinical	cd_8_group_36889	cd_4_group_38012	cd_2_group_35976
PDT001657132.1	PDS000026739.26	SAMN33689740	clinical	cd_8_group_36889	cd_4_group_38012	cd_2_group_35976
PDT001657136.1	PDS000026739.26	SAMN33690645	clinical	cd_8_group_36889	cd_4_group_38012	cd_2_group_35976
PDT001657137.1	PDS000026739.26	SAMN33690644	clinical	cd_8_group_36889	cd_4_group_38012	cd_2_group_35976
PDT001657163.1	PDS000026739.26	SAMN33690621	clinical	cd_8_group_36889	cd_4_group_38012	cd_2_group_35976
PDT001657465.1	PDS000026739.26	SAMN33691191	clinical	cd_8_group_36889	cd_4_group_38012	cd_2_group_35976
PDT001657510.1	PDS000026739.26	SAMN33691407	clinical	cd_8_group_36889	cd_4_group_38012	cd_2_group_35976
PDT001657587.1	PDS000026739.26	SAMN33691309	clinical	cd_8_group_36889	cd_4_group_38012	cd_2_group_35976
PDT001657930.1	PDS000026739.26	SAMN33691076	clinical	cd_8_group_36889	cd_4_group_38012	cd_2_group_35976
PDT001657995.1	PDS000026739.26	SAMN33691419	clinical	cd_8_group_36889	cd_4_group_38012	cd_2_group_35976
PDT001656646.1	PDS000026739.26	SAMN33689781	clinical	cd_8_group_36889	cd_4_group_38012	cd_2_group_49995
PDT001656786.1	PDS000026739.26	SAMN33689748	clinical	cd_8_group_36889	cd_4_group_38012	cd_2_group_49995
PDT001657501.1	PDS000026739.26	SAMN33691415	clinical	cd_8_group_36889	cd_4_group_51537	cd_2_group_50041
PDT001940024.1	PDS000026739.26	SAMN37819857	clinical	cd_8_group_36889	cd_4_group_51537	cd_2_group_50041
PDT000055517.2	PDS000029995.3	SAMN03475982	clinical	cd_8_group_3689	-	-
PDT000263316.2	PDS000029995.3	SAMN06030052	clinical	cd_8_group_3689	cd_4_group_13368	-
PDT000382988.1	PDS000029995.3	SAMN10103522	clinical	cd_8_group_3689	cd_4_group_13368	-
PDT001000524.1	PDS000031714.23	SAMN18523083	clinical	cd_8_group_36890	-	-
PDT001132922.1	PDS000031714.23	SAMN19819862	NULL	cd_8_group_36890	cd_4_group_41257	cd_2_group_39249
PDT001132927.1	PDS000031714.23	SAMN19819855	NULL	cd_8_group_36890	cd_4_group_41257	cd_2_group_39249
PDT001760512.1	PDS000031714.23	SAMN21889731	NULL	cd_8_group_36890	cd_4_group_41257	cd_2_group_39249
PDT001223533.1	PDS000001523.29	SAMN25002640	clinical	cd_8_group_36891	cd_4_group_38014	-
PDT001242714.1	PDS000001523.29	SAMN25755436	clinical	cd_8_group_36891	cd_4_group_38014	-
PDT001251773.1	PDS000001523.29	SAMN25997373	clinical	cd_8_group_36891	cd_4_group_38014	-
PDT001408380.1	PDS000001523.29	SAMN30650629	clinical	cd_8_group_36891	cd_4_group_38014	-
PDT001000993.1	PDS000001523.29	SAMN18636304	clinical	cd_8_group_36891	cd_4_group_38014	cd_2_group_35980
PDT001183262.1	PDS000001523.29	SAMN23391361	clinical	cd_8_group_36891	cd_4_group_38014	cd_2_group_35980
PDT001201395.1	PDS000001523.29	SAMN23893723	clinical	cd_8_group_36891	cd_4_group_38014	cd_2_group_35980
PDT001212787.1	PDS000001523.29	SAMN24465939	clinical	cd_8_group_36891	cd_4_group_38014	cd_2_group_35980
PDT001222521.1	PDS000001523.29	SAMN24960396	clinical	cd_8_group_36891	cd_4_group_38014	cd_2_group_35980
PDT001226761.1	PDS000001523.29	SAMN25122633	clinical	cd_8_group_36891	cd_4_group_38014	cd_2_group_35980
PDT001256371.1	PDS000001523.29	SAMN26330789	clinical	cd_8_group_36891	cd_4_group_38014	cd_2_group_35980
PDT001279603.1	PDS000001523.29	SAMN27297362	clinical	cd_8_group_36891	cd_4_group_38014	cd_2_group_35980
PDT001327416.1	PDS000001523.29	SAMN29010609	clinical	cd_8_group_36891	cd_4_group_38014	cd_2_group_35980
PDT001339590.1	PDS000001523.29	SAMN29271844	clinical	cd_8_group_36891	cd_4_group_38014	cd_2_group_35980
PDT001946802.1	PDS000001523.29	SAMN37873804	clinical	cd_8_group_36891	cd_4_group_54833	cd_2_group_53748
PDT001957995.1	PDS000001523.29	SAMN38020805	clinical	cd_8_group_36891	cd_4_group_54833	cd_2_group_53748
PDT002010177.1	PDS000001523.29	SAMN38471453	clinical	cd_8_group_36891	cd_4_group_54833	cd_2_group_53748
PDT001001114.1	PDS000089910.537	SAMN18636677	environmental/other	cd_8_group_36892	cd_4_group_38016	cd_2_group_35982
PDT001114822.1	PDS000089910.537	SAMN20930878	environmental/other	cd_8_group_36892	cd_4_group_38016	cd_2_group_35982
PDT001001124.1	PDS000028683.4	SAMN18636767	environmental/other	cd_8_group_36893	-	-
PDT001125104.1	PDS000028683.4	SAMN21250601	environmental/other	cd_8_group_36893	-	-
PDT001001154.1	PDS000002099.446	SAMN18641016	clinical	cd_8_group_36894	-	-
PDT001178066.1	PDS000002099.446	SAMN23285003	clinical	cd_8_group_36894	-	-
PDT001001158.1	PDS000029636.799	SAMN18641008	clinical	cd_8_group_36895	cd_4_group_38020	cd_2_group_35987
PDT001017934.1	PDS000029636.799	SAMN18982163	clinical	cd_8_group_36895	cd_4_group_38020	cd_2_group_35987
PDT001001181.1	PDS000076648.237	SAMN18642341	clinical	cd_8_group_36896	cd_4_group_38021	cd_2_group_35988
PDT001001182.1	PDS000076648.237	SAMN18642340	clinical	cd_8_group_36896	cd_4_group_38021	cd_2_group_35988
PDT001001202.1	PDS000038056.3	SAMN18350987	clinical	cd_8_group_36897	cd_4_group_38022	cd_2_group_35990
PDT001001206.1	PDS000038056.3	SAMN18350963	clinical	cd_8_group_36897	cd_4_group_38022	cd_2_group_35990
PDT001001220.1	PDS000084413.1	SAMN18636345	clinical	cd_8_group_36898	cd_4_group_38023	-
PDT001001228.1	PDS000084413.1	SAMN18636344	clinical	cd_8_group_36898	cd_4_group_38023	-
PDT001001360.1	PDS000095874.3	SAMN18646949	clinical	cd_8_group_36899	-	-
PDT001167366.1	PDS000095874.3	SAMN22835811	clinical	cd_8_group_36899	-	-
PDT001374401.1	PDS000095874.3	SAMN30052121	environmental/other	cd_8_group_36899	-	-
PDT000294523.2	PDS000032344.1	SAMN04296546	environmental/other	cd_8_group_369	-	-
PDT000042149.2	PDS000032344.1	SAMN03114983	environmental/other	cd_8_group_369	cd_4_group_322	-
PDT000002101.2	PDS000032344.1	SAMN02419062	environmental/other	cd_8_group_369	cd_4_group_322	cd_2_group_274
PDT000042139.2	PDS000032344.1	SAMN03114986	environmental/other	cd_8_group_369	cd_4_group_322	cd_2_group_274
PDT000042148.2	PDS000032344.1	SAMN03114967	environmental/other	cd_8_group_369	cd_4_group_322	cd_2_group_274
PDT000055520.2	PDS000032108.5	SAMN03475985	clinical	cd_8_group_3690	cd_4_group_3552	cd_2_group_3153
PDT000056491.2	PDS000032108.5	SAMN03476988	clinical	cd_8_group_3690	cd_4_group_3552	cd_2_group_3153
PDT001001468.1	PDS000088409.2	SAMN18649144	clinical	cd_8_group_36900	cd_4_group_38025	cd_2_group_35993
PDT001023651.1	PDS000088409.2	SAMN19100653	clinical	cd_8_group_36900	cd_4_group_38025	cd_2_group_35993
PDT001229812.1	PDS000088409.2	SAMN25228454	clinical	cd_8_group_36900	cd_4_group_38025	cd_2_group_35993
PDT001001511.1	PDS000028037.326	SAMN18649573	environmental/other	cd_8_group_36901	-	-
PDT001427346.1	PDS000028037.326	SAMN30937614	clinical	cd_8_group_36901	-	-
PDT001001528.1	PDS000001378.380	SAMN18649710	environmental/other	cd_8_group_36902	-	-
PDT001023718.1	PDS000001378.380	SAMN19102205	environmental/other	cd_8_group_36902	-	-
PDT001001930.1	PDS000091523.1	SAMN18650195	clinical	cd_8_group_36903	cd_4_group_38028	cd_2_group_35997
PDT001070486.1	PDS000091523.1	SAMN19709404	clinical	cd_8_group_36903	cd_4_group_38028	cd_2_group_35997
PDT001058395.1	PDS000091090.5	SAMN19066278	clinical	cd_8_group_36904	cd_4_group_38029	-
PDT001058412.1	PDS000091090.5	SAMN19066456	clinical	cd_8_group_36904	cd_4_group_38029	-
PDT001058421.1	PDS000091090.5	SAMN19066448	clinical	cd_8_group_36904	cd_4_group_38029	-
PDT001076625.1	PDS000091090.5	SAMN19842071	clinical	cd_8_group_36904	cd_4_group_38029	-
PDT001077634.1	PDS000091090.5	SAMN19844830	clinical	cd_8_group_36904	cd_4_group_38029	-
PDT001077637.1	PDS000091090.5	SAMN19844877	clinical	cd_8_group_36904	cd_4_group_38029	-
PDT001077638.1	PDS000091090.5	SAMN19844878	clinical	cd_8_group_36904	cd_4_group_38029	-
PDT001002245.1	PDS000091090.5	SAMN18642333	clinical	cd_8_group_36904	cd_4_group_38029	cd_2_group_35998
PDT001058276.1	PDS000091090.5	SAMN19066485	clinical	cd_8_group_36904	cd_4_group_38029	cd_2_group_35998
PDT001058304.1	PDS000091090.5	SAMN19066479	clinical	cd_8_group_36904	cd_4_group_38029	cd_2_group_35998
PDT001058420.1	PDS000091090.5	SAMN19066449	clinical	cd_8_group_36904	cd_4_group_38029	cd_2_group_35998
PDT001058422.1	PDS000091090.5	SAMN19066447	clinical	cd_8_group_36904	cd_4_group_38029	cd_2_group_35998
PDT001058424.1	PDS000091090.5	SAMN19066445	clinical	cd_8_group_36904	cd_4_group_38029	cd_2_group_35998
PDT001058427.1	PDS000091090.5	SAMN19066443	clinical	cd_8_group_36904	cd_4_group_38029	cd_2_group_35998
PDT001058434.1	PDS000091090.5	SAMN19066436	clinical	cd_8_group_36904	cd_4_group_38029	cd_2_group_35998
PDT001058440.1	PDS000091090.5	SAMN19066431	clinical	cd_8_group_36904	cd_4_group_38029	cd_2_group_35998
PDT001058441.1	PDS000091090.5	SAMN19066430	clinical	cd_8_group_36904	cd_4_group_38029	cd_2_group_35998
PDT001058444.1	PDS000091090.5	SAMN19066427	clinical	cd_8_group_36904	cd_4_group_38029	cd_2_group_35998
PDT001058446.1	PDS000091090.5	SAMN19066425	clinical	cd_8_group_36904	cd_4_group_38029	cd_2_group_35998
PDT001058448.1	PDS000091090.5	SAMN19066424	clinical	cd_8_group_36904	cd_4_group_38029	cd_2_group_35998
PDT001058453.1	PDS000091090.5	SAMN19066419	clinical	cd_8_group_36904	cd_4_group_38029	cd_2_group_35998
PDT001058454.1	PDS000091090.5	SAMN19066418	clinical	cd_8_group_36904	cd_4_group_38029	cd_2_group_35998
PDT001058457.1	PDS000091090.5	SAMN19066415	clinical	cd_8_group_36904	cd_4_group_38029	cd_2_group_35998
PDT001058467.1	PDS000091090.5	SAMN19066406	clinical	cd_8_group_36904	cd_4_group_38029	cd_2_group_35998
PDT001058468.1	PDS000091090.5	SAMN19066405	clinical	cd_8_group_36904	cd_4_group_38029	cd_2_group_35998
PDT001058473.1	PDS000091090.5	SAMN19066401	clinical	cd_8_group_36904	cd_4_group_38029	cd_2_group_35998
PDT001058474.1	PDS000091090.5	SAMN19066400	clinical	cd_8_group_36904	cd_4_group_38029	cd_2_group_35998
PDT001076574.1	PDS000091090.5	SAMN19842114	clinical	cd_8_group_36904	cd_4_group_38029	cd_2_group_35998
PDT001076595.1	PDS000091090.5	SAMN19842093	clinical	cd_8_group_36904	cd_4_group_38029	cd_2_group_35998
PDT001076610.1	PDS000091090.5	SAMN19842084	clinical	cd_8_group_36904	cd_4_group_38029	cd_2_group_35998
PDT001076614.1	PDS000091090.5	SAMN19842081	clinical	cd_8_group_36904	cd_4_group_38029	cd_2_group_35998
PDT001076615.1	PDS000091090.5	SAMN19842080	clinical	cd_8_group_36904	cd_4_group_38029	cd_2_group_35998
PDT001076622.1	PDS000091090.5	SAMN19842073	clinical	cd_8_group_36904	cd_4_group_38029	cd_2_group_35998
PDT001076624.1	PDS000091090.5	SAMN19842072	clinical	cd_8_group_36904	cd_4_group_38029	cd_2_group_35998
PDT001077625.1	PDS000091090.5	SAMN19844866	clinical	cd_8_group_36904	cd_4_group_38029	cd_2_group_35998
PDT001077632.1	PDS000091090.5	SAMN19844873	clinical	cd_8_group_36904	cd_4_group_38029	cd_2_group_35998
PDT001077646.1	PDS000091090.5	SAMN19844865	clinical	cd_8_group_36904	cd_4_group_38029	cd_2_group_35998
PDT001058256.1	PDS000091090.5	SAMN19066360	clinical	cd_8_group_36904	cd_4_group_38029	cd_2_group_36939
PDT001058279.1	PDS000091090.5	SAMN19066491	clinical	cd_8_group_36904	cd_4_group_38029	cd_2_group_36939
PDT001058436.1	PDS000091090.5	SAMN19066291	clinical	cd_8_group_36904	cd_4_group_38029	cd_2_group_36939
PDT001058489.1	PDS000091090.5	SAMN19066386	clinical	cd_8_group_36904	cd_4_group_38029	cd_2_group_36939
PDT001076560.1	PDS000091090.5	SAMN19842127	clinical	cd_8_group_36904	cd_4_group_38029	cd_2_group_36939
PDT001076575.1	PDS000091090.5	SAMN19842113	clinical	cd_8_group_36904	cd_4_group_38029	cd_2_group_36939
PDT001076597.1	PDS000091090.5	SAMN19842063	clinical	cd_8_group_36904	cd_4_group_38029	cd_2_group_36939
PDT001076618.1	PDS000091090.5	SAMN19842077	clinical	cd_8_group_36904	cd_4_group_38029	cd_2_group_36939
PDT001076619.1	PDS000091090.5	SAMN19842076	clinical	cd_8_group_36904	cd_4_group_38029	cd_2_group_36939
PDT001076631.1	PDS000091090.5	SAMN19842065	clinical	cd_8_group_36904	cd_4_group_38029	cd_2_group_36939
PDT001076632.1	PDS000091090.5	SAMN19842064	clinical	cd_8_group_36904	cd_4_group_38029	cd_2_group_36939
PDT001077611.1	PDS000091090.5	SAMN19844849	clinical	cd_8_group_36904	cd_4_group_38029	cd_2_group_36939
PDT001077612.1	PDS000091090.5	SAMN19844850	clinical	cd_8_group_36904	cd_4_group_38029	cd_2_group_36939
PDT001077613.1	PDS000091090.5	SAMN19844851	clinical	cd_8_group_36904	cd_4_group_38029	cd_2_group_36939
PDT001077614.1	PDS000091090.5	SAMN19844828	clinical	cd_8_group_36904	cd_4_group_38029	cd_2_group_36939
PDT001077615.1	PDS000091090.5	SAMN19844855	clinical	cd_8_group_36904	cd_4_group_38029	cd_2_group_36939
PDT001077616.1	PDS000091090.5	SAMN19844856	clinical	cd_8_group_36904	cd_4_group_38029	cd_2_group_36939
PDT001077617.1	PDS000091090.5	SAMN19844857	clinical	cd_8_group_36904	cd_4_group_38029	cd_2_group_36939
PDT001077618.1	PDS000091090.5	SAMN19844858	clinical	cd_8_group_36904	cd_4_group_38029	cd_2_group_36939
PDT001077619.1	PDS000091090.5	SAMN19844859	clinical	cd_8_group_36904	cd_4_group_38029	cd_2_group_36939
PDT001077620.1	PDS000091090.5	SAMN19844860	clinical	cd_8_group_36904	cd_4_group_38029	cd_2_group_36939
PDT001077622.1	PDS000091090.5	SAMN19844862	clinical	cd_8_group_36904	cd_4_group_38029	cd_2_group_36939
PDT001077623.1	PDS000091090.5	SAMN19844863	clinical	cd_8_group_36904	cd_4_group_38029	cd_2_group_36939
PDT001077626.1	PDS000091090.5	SAMN19844867	clinical	cd_8_group_36904	cd_4_group_38029	cd_2_group_36939
PDT001077627.1	PDS000091090.5	SAMN19844868	clinical	cd_8_group_36904	cd_4_group_38029	cd_2_group_36939
PDT001077628.1	PDS000091090.5	SAMN19844869	clinical	cd_8_group_36904	cd_4_group_38029	cd_2_group_36939
PDT001077630.1	PDS000091090.5	SAMN19844871	clinical	cd_8_group_36904	cd_4_group_38029	cd_2_group_36939
PDT001077631.1	PDS000091090.5	SAMN19844872	clinical	cd_8_group_36904	cd_4_group_38029	cd_2_group_36939
PDT001077633.1	PDS000091090.5	SAMN19844874	clinical	cd_8_group_36904	cd_4_group_38029	cd_2_group_36939
PDT001077635.1	PDS000091090.5	SAMN19844875	clinical	cd_8_group_36904	cd_4_group_38029	cd_2_group_36939
PDT001077636.1	PDS000091090.5	SAMN19844876	clinical	cd_8_group_36904	cd_4_group_38029	cd_2_group_36939
PDT001077639.1	PDS000091090.5	SAMN19844831	clinical	cd_8_group_36904	cd_4_group_38029	cd_2_group_36939
PDT001077640.1	PDS000091090.5	SAMN19844832	clinical	cd_8_group_36904	cd_4_group_38029	cd_2_group_36939
PDT001077641.1	PDS000091090.5	SAMN19844852	clinical	cd_8_group_36904	cd_4_group_38029	cd_2_group_36939
PDT001077642.1	PDS000091090.5	SAMN19844853	clinical	cd_8_group_36904	cd_4_group_38029	cd_2_group_36939
PDT001077643.1	PDS000091090.5	SAMN19844854	clinical	cd_8_group_36904	cd_4_group_38029	cd_2_group_36939
PDT001077644.1	PDS000091090.5	SAMN19844834	clinical	cd_8_group_36904	cd_4_group_38029	cd_2_group_36939
PDT001077645.1	PDS000091090.5	SAMN19844833	clinical	cd_8_group_36904	cd_4_group_38029	cd_2_group_36939
PDT001077647.1	PDS000091090.5	SAMN19844829	clinical	cd_8_group_36904	cd_4_group_38029	cd_2_group_36939
PDT001077648.1	PDS000091090.5	SAMN19844848	clinical	cd_8_group_36904	cd_4_group_38029	cd_2_group_36939
PDT001077649.1	PDS000091090.5	SAMN19844847	clinical	cd_8_group_36904	cd_4_group_38029	cd_2_group_36939
PDT001077650.1	PDS000091090.5	SAMN19844846	clinical	cd_8_group_36904	cd_4_group_38029	cd_2_group_36939
PDT001077651.1	PDS000091090.5	SAMN19844845	clinical	cd_8_group_36904	cd_4_group_38029	cd_2_group_36939
PDT001077652.1	PDS000091090.5	SAMN19844827	clinical	cd_8_group_36904	cd_4_group_38029	cd_2_group_36939
PDT001077653.1	PDS000091090.5	SAMN19844844	clinical	cd_8_group_36904	cd_4_group_38029	cd_2_group_36939
PDT001077654.1	PDS000091090.5	SAMN19844843	clinical	cd_8_group_36904	cd_4_group_38029	cd_2_group_36939
PDT001077655.1	PDS000091090.5	SAMN19844842	clinical	cd_8_group_36904	cd_4_group_38029	cd_2_group_36939
PDT001077656.1	PDS000091090.5	SAMN19844841	clinical	cd_8_group_36904	cd_4_group_38029	cd_2_group_36939
PDT001077657.1	PDS000091090.5	SAMN19844840	clinical	cd_8_group_36904	cd_4_group_38029	cd_2_group_36939
PDT001077658.1	PDS000091090.5	SAMN19844839	clinical	cd_8_group_36904	cd_4_group_38029	cd_2_group_36939
PDT001077659.1	PDS000091090.5	SAMN19844838	clinical	cd_8_group_36904	cd_4_group_38029	cd_2_group_36939
PDT001077660.1	PDS000091090.5	SAMN19844837	clinical	cd_8_group_36904	cd_4_group_38029	cd_2_group_36939
PDT001077661.1	PDS000091090.5	SAMN19844836	clinical	cd_8_group_36904	cd_4_group_38029	cd_2_group_36939
PDT001077662.1	PDS000091090.5	SAMN19844835	clinical	cd_8_group_36904	cd_4_group_38029	cd_2_group_36939
PDT001077663.1	PDS000091090.5	SAMN19844826	clinical	cd_8_group_36904	cd_4_group_38029	cd_2_group_36939
PDT001077664.1	PDS000091090.5	SAMN19844825	clinical	cd_8_group_36904	cd_4_group_38029	cd_2_group_36939
PDT001614980.1	PDS000091090.5	SAMN32757028	clinical	cd_8_group_36904	cd_4_group_38029	cd_2_group_36939
PDT001614984.1	PDS000091090.5	SAMN32757025	clinical	cd_8_group_36904	cd_4_group_38029	cd_2_group_36939
PDT001058222.1	PDS000091090.5	SAMN19066318	clinical	cd_8_group_36904	cd_4_group_38939	cd_2_group_36932
PDT001058223.1	PDS000091090.5	SAMN19066322	clinical	cd_8_group_36904	cd_4_group_38939	cd_2_group_36932
PDT001077621.1	PDS000091090.5	SAMN19844861	clinical	cd_8_group_36904	cd_4_group_38939	cd_2_group_36932
PDT001077624.1	PDS000091090.5	SAMN19844864	clinical	cd_8_group_36904	cd_4_group_38939	cd_2_group_36932
PDT001077629.1	PDS000091090.5	SAMN19844870	clinical	cd_8_group_36904	cd_4_group_38939	cd_2_group_36932
PDT001076596.1	PDS000091090.5	SAMN19842045	clinical	cd_8_group_36904	cd_4_group_39262	cd_2_group_37260
PDT001076612.1	PDS000091090.5	SAMN19842047	clinical	cd_8_group_36904	cd_4_group_39262	cd_2_group_37260
PDT001002294.1	PDS000027536.125	SAMN18678386	environmental/other	cd_8_group_36905	cd_4_group_38031	cd_2_group_35999
PDT001045002.1	PDS000027536.125	SAMN19302437	environmental/other	cd_8_group_36905	cd_4_group_38031	cd_2_group_35999
PDT001002571.1	PDS000059921.6	SAMN18365523	clinical	cd_8_group_36906	cd_4_group_38032	cd_2_group_36001
PDT001167309.1	PDS000059921.6	SAMN22835231	clinical	cd_8_group_36906	cd_4_group_38032	cd_2_group_36001
PDT001002585.1	PDS000088511.2	SAMN18681251	clinical	cd_8_group_36907	cd_4_group_38033	cd_2_group_36002
PDT001024927.1	PDS000088511.2	SAMN19131589	clinical	cd_8_group_36907	cd_4_group_38033	cd_2_group_36002
PDT001279633.1	PDS000088511.2	SAMN27297558	clinical	cd_8_group_36907	cd_4_group_38033	cd_2_group_36002
PDT001002593.1	PDS000089910.537	SAMN18681346	clinical	cd_8_group_36908	cd_4_group_38036	cd_2_group_36004
PDT001042667.1	PDS000089910.537	SAMN19266934	clinical	cd_8_group_36908	cd_4_group_38036	cd_2_group_36004
PDT001002633.1	PDS000004406.418	SAMN18683395	environmental/other	cd_8_group_36909	cd_4_group_38039	cd_2_group_36008
PDT001005777.1	PDS000004406.418	SAMN18743617	environmental/other	cd_8_group_36909	cd_4_group_38039	cd_2_group_36008
PDT001058785.1	PDS000004406.418	SAMN19555837	clinical	cd_8_group_36909	cd_4_group_38039	cd_2_group_36008
PDT001118054.1	PDS000004406.418	SAMN21024279	clinical	cd_8_group_36909	cd_4_group_38039	cd_2_group_36008
PDT001119784.1	PDS000004406.418	SAMN21092131	clinical	cd_8_group_36909	cd_4_group_38039	cd_2_group_36008
PDT001164562.1	PDS000004406.418	SAMN22736462	clinical	cd_8_group_36909	cd_4_group_38039	cd_2_group_36008
PDT001455723.1	PDS000004406.418	SAMN31340351	clinical	cd_8_group_36909	cd_4_group_38039	cd_2_group_36008
PDT000055521.2	PDS000031133.1	SAMN03475986	clinical	cd_8_group_3691	cd_4_group_3553	cd_2_group_3154
PDT000055673.2	PDS000031133.1	SAMN03476141	clinical	cd_8_group_3691	cd_4_group_3553	cd_2_group_3154
PDT000056497.2	PDS000031133.1	SAMN03476996	clinical	cd_8_group_3691	cd_4_group_3553	cd_2_group_3154
PDT000056532.2	PDS000031133.1	SAMN03477031	clinical	cd_8_group_3691	cd_4_group_3553	cd_2_group_3154
PDT000056595.2	PDS000031133.1	SAMN03477094	clinical	cd_8_group_3691	cd_4_group_3553	cd_2_group_3154
PDT000056681.2	PDS000031133.1	SAMN03477180	clinical	cd_8_group_3691	cd_4_group_3553	cd_2_group_3154
PDT000056721.2	PDS000031133.1	SAMN03477233	clinical	cd_8_group_3691	cd_4_group_3553	cd_2_group_3154
PDT000056802.2	PDS000031133.1	SAMN03477314	clinical	cd_8_group_3691	cd_4_group_3553	cd_2_group_3154
PDT000058165.2	PDS000031133.1	SAMN03478235	clinical	cd_8_group_3691	cd_4_group_3553	cd_2_group_3154
PDT000058751.2	PDS000031133.1	SAMN03479276	clinical	cd_8_group_3691	cd_4_group_3553	cd_2_group_3154
PDT001002656.1	PDS000026970.894	SAMN18683419	clinical	cd_8_group_36910	cd_4_group_38040	-
PDT001002664.1	PDS000026970.894	SAMN18683424	clinical	cd_8_group_36910	cd_4_group_38040	-
PDT001002694.1	PDS000084478.2	SAMN18365547	clinical	cd_8_group_36911	cd_4_group_38042	cd_2_group_36012
PDT001029692.1	PDS000084478.2	SAMN19006531	clinical	cd_8_group_36911	cd_4_group_38042	cd_2_group_36012
PDT001002820.1	PDS000066946.6	SAMN18685289	clinical	cd_8_group_36912	cd_4_group_38045	cd_2_group_36017
PDT001473778.1	PDS000066946.6	SAMN31573953	clinical	cd_8_group_36912	cd_4_group_38045	cd_2_group_36017
PDT001675307.1	PDS000031314.309	SAMN33986113	clinical	cd_8_group_36913	-	-
PDT001002824.1	PDS000031314.309	SAMN18685300	clinical	cd_8_group_36913	cd_4_group_38046	-
PDT001069865.1	PDS000031314.309	SAMN19697744	clinical	cd_8_group_36913	cd_4_group_38046	-
PDT001310175.1	PDS000031314.309	SAMN28488626	clinical	cd_8_group_36913	cd_4_group_38046	-
PDT001002838.1	PDS000159488.57	SAMN18685282	environmental/other	cd_8_group_36914	cd_4_group_38048	cd_2_group_36018
PDT001974861.1	PDS000159488.57	SAMN38156109	environmental/other	cd_8_group_36914	cd_4_group_38048	cd_2_group_36018
PDT001002840.1	PDS000026581.181	SAMN18685706	clinical	cd_8_group_36915	-	-
PDT001488031.1	PDS000026581.181	SAMN31774689	clinical	cd_8_group_36915	-	-
PDT001010496.1	PDS000026617.518	SAMN18820785	clinical	cd_8_group_36916	cd_4_group_38049	-
PDT001002841.1	PDS000026617.518	SAMN18685701	clinical	cd_8_group_36916	cd_4_group_38049	cd_2_group_36019
PDT001007255.1	PDS000026617.518	SAMN18758700	clinical	cd_8_group_36916	cd_4_group_38049	cd_2_group_36019
PDT001007260.1	PDS000026617.518	SAMN18758702	clinical	cd_8_group_36916	cd_4_group_38049	cd_2_group_36019
PDT001010491.1	PDS000026617.518	SAMN18820788	clinical	cd_8_group_36916	cd_4_group_38049	cd_2_group_36019
PDT001011930.1	PDS000026617.518	SAMN18847573	clinical	cd_8_group_36916	cd_4_group_38049	cd_2_group_36019
PDT001016408.1	PDS000026617.518	SAMN18926726	clinical	cd_8_group_36916	cd_4_group_38049	cd_2_group_36019
PDT001002914.1	PDS000004406.418	SAMN18673178	clinical	cd_8_group_36917	cd_4_group_38051	cd_2_group_36022
PDT001021895.1	PDS000004406.418	SAMN18906028	clinical	cd_8_group_36917	cd_4_group_38051	cd_2_group_36022
PDT001002921.1	PDS000158179.42	SAMN18673189	clinical	cd_8_group_36918	cd_4_group_38052	cd_2_group_36023
PDT001008792.1	PDS000158179.42	SAMN18743035	clinical	cd_8_group_36918	cd_4_group_38052	cd_2_group_36023
PDT001008804.1	PDS000158179.42	SAMN18743020	clinical	cd_8_group_36918	cd_4_group_38052	cd_2_group_36023
PDT001008901.1	PDS000158179.42	SAMN18743048	clinical	cd_8_group_36918	cd_4_group_38052	cd_2_group_36023
PDT001009680.1	PDS000158179.42	SAMN18743085	clinical	cd_8_group_36918	cd_4_group_38052	cd_2_group_36023
PDT001002930.1	PDS000085746.2	SAMN18673177	clinical	cd_8_group_36919	cd_4_group_38053	-
PDT001022057.1	PDS000085746.2	SAMN19006497	clinical	cd_8_group_36919	cd_4_group_38053	-
PDT000638557.1	PDS000100251.126	SAMN13435430	clinical	cd_8_group_3692	-	-
PDT000586526.1	PDS000100251.126	SAMN12751086	clinical	cd_8_group_3692	cd_4_group_3554	cd_2_group_24852
PDT000603116.1	PDS000100251.126	SAMN12995340	clinical	cd_8_group_3692	cd_4_group_3554	cd_2_group_24852
PDT000835166.1	PDS000100251.126	SAMN16119289	environmental/other	cd_8_group_3692	cd_4_group_3554	cd_2_group_24852
PDT000055524.2	PDS000100251.126	SAMN03475989	clinical	cd_8_group_3692	cd_4_group_3554	cd_2_group_3155
PDT000057660.2	PDS000100251.126	SAMN03478730	clinical	cd_8_group_3692	cd_4_group_3554	cd_2_group_3155
PDT000058723.2	PDS000100251.126	SAMN03479248	clinical	cd_8_group_3692	cd_4_group_3554	cd_2_group_3155
PDT000059438.2	PDS000100251.126	SAMN03479899	clinical	cd_8_group_3692	cd_4_group_3554	cd_2_group_3155
PDT000059889.2	PDS000100251.126	SAMN03480353	clinical	cd_8_group_3692	cd_4_group_3554	cd_2_group_3155
PDT000099724.2	PDS000100251.126	SAMN04363871	clinical	cd_8_group_3692	cd_4_group_3554	cd_2_group_3155
PDT000212188.2	PDS000100251.126	SAMN07155899	clinical	cd_8_group_3692	cd_4_group_3554	cd_2_group_3155
PDT000214125.2	PDS000100251.126	SAMN07179516	clinical	cd_8_group_3692	cd_4_group_3554	cd_2_group_3155
PDT000342888.1	PDS000100251.126	SAMN09628793	clinical	cd_8_group_3692	cd_4_group_3554	cd_2_group_3155
PDT000435917.1	PDS000100251.126	SAMEA104410950	NULL	cd_8_group_3692	cd_4_group_3554	cd_2_group_3155
PDT000435919.1	PDS000100251.126	SAMEA104410958	NULL	cd_8_group_3692	cd_4_group_3554	cd_2_group_3155
PDT000436037.1	PDS000100251.126	SAMEA104410947	NULL	cd_8_group_3692	cd_4_group_3554	cd_2_group_3155
PDT000455499.1	PDS000100251.126	SAMN10842165	clinical	cd_8_group_3692	cd_4_group_3554	cd_2_group_3155
PDT000849714.1	PDS000100251.126	SAMN16283038	clinical	cd_8_group_3692	cd_4_group_3554	cd_2_group_32134
PDT000853724.1	PDS000100251.126	SAMN16354339	clinical	cd_8_group_3692	cd_4_group_3554	cd_2_group_32134
PDT001003038.1	PDS000084469.2	SAMN14111684	clinical	cd_8_group_36920	cd_4_group_38055	cd_2_group_36025
PDT001003039.1	PDS000084469.2	SAMN14111683	NULL	cd_8_group_36920	cd_4_group_38055	cd_2_group_36025
PDT001610466.1	PDS000084469.2	SAMN31572050	NULL	cd_8_group_36920	cd_4_group_38055	cd_2_group_36025
PDT001003405.1	PDS000004170.515	SAMN18698572	environmental/other	cd_8_group_36921	-	-
PDT001975679.1	PDS000004170.515	SAMN38194210	environmental/other	cd_8_group_36921	-	-
PDT001003436.1	PDS000027889.14	SAMN18699356	clinical	cd_8_group_36922	cd_4_group_38056	-
PDT001009863.1	PDS000027889.14	SAMN18813723	clinical	cd_8_group_36922	cd_4_group_38056	-
PDT001004370.1	PDS000096802.2	SAMN18716486	clinical	cd_8_group_36923	-	-
PDT001795637.1	PDS000096802.2	SAMN36182993	clinical	cd_8_group_36923	-	-
PDT001004373.1	PDS000159488.57	SAMN18716487	clinical	cd_8_group_36924	cd_4_group_38058	-
PDT001014478.1	PDS000159488.57	SAMN18872044	clinical	cd_8_group_36924	cd_4_group_38058	-
PDT001400410.1	PDS000159488.57	SAMN30526757	clinical	cd_8_group_36924	cd_4_group_47988	-
PDT001892262.1	PDS000159488.57	SAMN37482872	clinical	cd_8_group_36924	cd_4_group_47988	-
PDT001004382.1	PDS000030323.70	SAMN18717230	clinical	cd_8_group_36925	-	-
PDT001004384.1	PDS000030323.70	SAMN18717309	clinical	cd_8_group_36925	-	-
PDT001004477.1	PDS000084713.1	SAMN18673204	clinical	cd_8_group_36926	cd_4_group_38059	cd_2_group_36032
PDT001004534.1	PDS000084713.1	SAMN18673241	clinical	cd_8_group_36926	cd_4_group_38059	cd_2_group_36032
PDT001004519.1	PDS000113659.1	SAMN18718159	clinical	cd_8_group_36927	-	-
PDT001356193.1	PDS000113659.1	SAMN29623108	clinical	cd_8_group_36927	-	-
PDT001004522.1	PDS000029770.106	SAMN18718155	clinical	cd_8_group_36928	-	-
PDT001130610.1	PDS000029770.106	SAMN21441882	clinical	cd_8_group_36928	-	-
PDT001004525.1	PDS000089910.537	SAMN18715787	environmental/other	cd_8_group_36929	cd_4_group_38060	-
PDT001709022.1	PDS000089910.537	SAMN34405719	environmental/other	cd_8_group_36929	cd_4_group_38060	cd_2_group_50773
PDT001709030.1	PDS000089910.537	SAMN34405711	environmental/other	cd_8_group_36929	cd_4_group_38060	cd_2_group_50773
PDT000246345.2	PDS000159487.32	SAMN07717908	clinical	cd_8_group_3693	cd_4_group_3555	-
PDT000464689.1	PDS000159487.32	SAMN10905091	clinical	cd_8_group_3693	cd_4_group_3555	cd_2_group_21431
PDT000464706.1	PDS000159487.32	SAMN10905283	clinical	cd_8_group_3693	cd_4_group_3555	cd_2_group_21431
PDT000055525.2	PDS000159487.32	SAMN03475990	clinical	cd_8_group_3693	cd_4_group_3555	cd_2_group_3156
PDT000057738.2	PDS000159487.32	SAMN03478814	clinical	cd_8_group_3693	cd_4_group_3555	cd_2_group_3156
PDT000058329.2	PDS000159487.32	SAMN03478399	clinical	cd_8_group_3693	cd_4_group_3555	cd_2_group_3156
PDT000099502.2	PDS000159487.32	SAMN04363644	clinical	cd_8_group_3693	cd_4_group_3555	cd_2_group_3156
PDT000099790.2	PDS000159487.32	SAMN04363937	clinical	cd_8_group_3693	cd_4_group_3555	cd_2_group_3156
PDT000100006.7	PDS000159487.32	SAMN04364174	clinical	cd_8_group_3693	cd_4_group_3555	cd_2_group_3156
PDT001004529.1	PDS000028194.14	SAMN18673232	clinical	cd_8_group_36930	cd_4_group_38062	cd_2_group_36034
PDT001004610.1	PDS000028194.14	SAMN18675166	clinical	cd_8_group_36930	cd_4_group_38062	cd_2_group_36034
PDT001004553.1	PDS000084704.1	SAMN18673257	clinical	cd_8_group_36931	cd_4_group_38063	cd_2_group_36035
PDT001004596.1	PDS000084704.1	SAMN18675183	clinical	cd_8_group_36931	cd_4_group_38063	cd_2_group_36035
PDT001004564.1	PDS000029314.253	SAMN18673270	clinical	cd_8_group_36932	cd_4_group_38064	cd_2_group_36036
PDT001004744.1	PDS000029314.253	SAMN18675258	clinical	cd_8_group_36932	cd_4_group_38064	cd_2_group_36036
PDT001004586.1	PDS000084705.1	SAMN18675163	clinical	cd_8_group_36933	cd_4_group_38065	cd_2_group_36037
PDT001004652.1	PDS000084705.1	SAMN18675237	clinical	cd_8_group_36933	cd_4_group_38065	cd_2_group_36037
PDT001004587.1	PDS000029314.253	SAMN18675169	clinical	cd_8_group_36934	cd_4_group_38066	cd_2_group_36038
PDT001004738.1	PDS000029314.253	SAMN18675265	clinical	cd_8_group_36934	cd_4_group_38066	cd_2_group_36038
PDT001082057.1	PDS000089912.2	SAMN18673187	clinical	cd_8_group_36935	-	-
PDT001004609.1	PDS000089912.2	SAMN18675175	clinical	cd_8_group_36935	cd_4_group_38068	cd_2_group_36040
PDT001029690.1	PDS000089912.2	SAMN19006530	clinical	cd_8_group_36935	cd_4_group_38068	cd_2_group_36040
PDT001004671.1	PDS000084702.1	SAMN18675245	clinical	cd_8_group_36936	cd_4_group_38070	cd_2_group_36044
PDT001004705.1	PDS000084702.1	SAMN18675215	clinical	cd_8_group_36936	cd_4_group_38070	cd_2_group_36044
PDT001004698.1	PDS000081891.7	SAMN18675207	clinical	cd_8_group_36937	cd_4_group_38071	cd_2_group_36045
PDT001004721.1	PDS000081891.7	SAMN18675203	clinical	cd_8_group_36937	cd_4_group_38071	cd_2_group_36045
PDT001004713.1	PDS000144856.28	SAMN18675201	clinical	cd_8_group_36938	-	-
PDT001083295.1	PDS000144856.28	SAMN20084397	environmental/other	cd_8_group_36938	-	-
PDT001004742.1	PDS000084832.1	SAMN18675269	clinical	cd_8_group_36939	cd_4_group_38072	cd_2_group_36047
PDT001007523.1	PDS000084832.1	SAMN18742987	clinical	cd_8_group_36939	cd_4_group_38072	cd_2_group_36047
PDT000377499.1	PDS000113861.10	SAMN10067701	clinical	cd_8_group_3694	-	-
PDT000055536.2	PDS000113861.10	SAMN03476001	clinical	cd_8_group_3694	cd_4_group_3556	-
PDT000320991.1	PDS000113861.10	SAMN09277801	clinical	cd_8_group_3694	cd_4_group_3556	-
PDT001004766.1	PDS000118903.22	SAMN18723034	clinical	cd_8_group_36940	cd_4_group_38074	cd_2_group_36049
PDT001005031.1	PDS000118903.22	SAMN18723880	clinical	cd_8_group_36940	cd_4_group_38074	cd_2_group_36049
PDT001005035.1	PDS000118903.22	SAMN18723883	clinical	cd_8_group_36940	cd_4_group_38074	cd_2_group_36049
PDT001010948.1	PDS000118903.22	SAMN18824333	clinical	cd_8_group_36940	cd_4_group_38074	cd_2_group_36049
PDT001014327.1	PDS000118903.22	SAMN18870555	clinical	cd_8_group_36940	cd_4_group_38074	cd_2_group_36049
PDT001014328.1	PDS000118903.22	SAMN18870541	clinical	cd_8_group_36940	cd_4_group_38074	cd_2_group_36049
PDT001014329.1	PDS000118903.22	SAMN18870553	clinical	cd_8_group_36940	cd_4_group_38074	cd_2_group_36049
PDT001014389.1	PDS000118903.22	SAMN18870556	clinical	cd_8_group_36940	cd_4_group_38074	cd_2_group_36049
PDT001014390.1	PDS000118903.22	SAMN18870560	clinical	cd_8_group_36940	cd_4_group_38074	cd_2_group_36049
PDT001015170.1	PDS000118903.22	SAMN18878953	clinical	cd_8_group_36940	cd_4_group_38074	cd_2_group_36049
PDT001021947.1	PDS000118903.22	SAMN19067389	clinical	cd_8_group_36940	cd_4_group_38074	cd_2_group_36049
PDT001021948.1	PDS000118903.22	SAMN19067392	clinical	cd_8_group_36940	cd_4_group_38074	cd_2_group_36049
PDT001021952.1	PDS000118903.22	SAMN19067394	clinical	cd_8_group_36940	cd_4_group_38074	cd_2_group_36049
PDT001004771.1	PDS000089910.537	SAMN18723032	clinical	cd_8_group_36941	cd_4_group_38075	-
PDT001011698.1	PDS000089910.537	SAMN18836816	environmental/other	cd_8_group_36941	cd_4_group_38075	-
PDT001016203.1	PDS000029559.32	SAMN18920599	clinical	cd_8_group_36942	-	-
PDT001004781.1	PDS000029559.32	SAMN18723082	clinical	cd_8_group_36942	cd_4_group_38076	-
PDT001009384.1	PDS000029559.32	SAMN18808656	clinical	cd_8_group_36942	cd_4_group_38076	-
PDT001971653.1	PDS000029559.32	SAMN38117169	clinical	cd_8_group_36942	cd_4_group_38076	-
PDT001666973.1	PDS000031792.152	SAMN33874105	environmental/other	cd_8_group_36943	-	-
PDT001004786.1	PDS000031792.152	SAMN18723099	clinical	cd_8_group_36943	cd_4_group_38077	-
PDT001023054.1	PDS000031792.152	SAMN19093225	clinical	cd_8_group_36943	cd_4_group_38077	cd_2_group_36558
PDT001090602.1	PDS000031792.152	SAMN20283239	clinical	cd_8_group_36943	cd_4_group_38077	cd_2_group_36558
PDT001106819.1	PDS000031792.152	SAMN20695798	clinical	cd_8_group_36943	cd_4_group_38077	cd_2_group_36558
PDT001147552.1	PDS000031792.152	SAMN22163176	clinical	cd_8_group_36943	cd_4_group_38077	cd_2_group_36558
PDT001004787.1	PDS000029077.8	SAMN18723098	clinical	cd_8_group_36944	-	-
PDT001016098.1	PDS000029077.8	SAMN18918137	environmental/other	cd_8_group_36944	-	-
PDT001004936.1	PDS000089305.1	SAMN18733939	clinical	cd_8_group_36945	cd_4_group_38078	cd_2_group_36050
PDT001029028.1	PDS000089305.1	SAMN19190420	clinical	cd_8_group_36945	cd_4_group_38078	cd_2_group_36050
PDT001005028.1	PDS000007879.277	SAMN18723881	clinical	cd_8_group_36946	cd_4_group_38079	cd_2_group_36052
PDT001021922.1	PDS000007879.277	SAMN19067003	clinical	cd_8_group_36946	cd_4_group_38079	cd_2_group_36052
PDT001070336.1	PDS000007879.277	SAMN19707190	clinical	cd_8_group_36946	cd_4_group_38079	cd_2_group_36052
PDT001089589.1	PDS000007879.277	SAMN20203765	clinical	cd_8_group_36946	cd_4_group_38079	cd_2_group_36052
PDT001092883.1	PDS000007879.277	SAMN20308148	clinical	cd_8_group_36946	cd_4_group_38079	cd_2_group_36052
PDT001094673.1	PDS000007879.277	SAMN20348325	clinical	cd_8_group_36946	cd_4_group_38079	cd_2_group_36052
PDT001096599.1	PDS000093335.3	SAMN20407932	clinical	cd_8_group_36947	cd_4_group_38080	-
PDT001005034.1	PDS000093335.3	SAMN18723878	clinical	cd_8_group_36947	cd_4_group_38080	cd_2_group_36053
PDT001093210.1	PDS000093335.3	SAMN20325851	clinical	cd_8_group_36947	cd_4_group_38080	cd_2_group_36053
PDT001427187.1	PDS000093335.3	SAMN30935591	clinical	cd_8_group_36947	cd_4_group_38080	cd_2_group_36053
PDT001005300.1	PDS000032463.111	SAMN18737105	environmental/other	cd_8_group_36948	cd_4_group_38083	cd_2_group_36057
PDT001005309.1	PDS000032463.111	SAMN18737128	environmental/other	cd_8_group_36948	cd_4_group_38083	cd_2_group_36057
PDT001005316.1	PDS000056425.6	SAMN18737125	environmental/other	cd_8_group_36949	cd_4_group_38085	cd_2_group_36059
PDT001006651.1	PDS000056425.6	SAMN18751475	environmental/other	cd_8_group_36949	cd_4_group_38085	cd_2_group_36059
PDT001006679.1	PDS000056425.6	SAMN18751482	environmental/other	cd_8_group_36949	cd_4_group_38085	cd_2_group_36059
PDT001007656.1	PDS000056425.6	SAMN18767301	environmental/other	cd_8_group_36949	cd_4_group_38085	cd_2_group_36059
PDT001011996.1	PDS000056425.6	SAMN18849899	environmental/other	cd_8_group_36949	cd_4_group_38085	cd_2_group_36059
PDT001128879.1	PDS000056425.6	SAMN21396744	environmental/other	cd_8_group_36949	cd_4_group_38085	cd_2_group_39068
PDT001149030.1	PDS000056425.6	SAMN22215235	environmental/other	cd_8_group_36949	cd_4_group_38085	cd_2_group_39068
PDT001149083.1	PDS000056425.6	SAMN22215323	environmental/other	cd_8_group_36949	cd_4_group_38085	cd_2_group_39068
PDT000092420.2	PDS000026902.17	SAMN04217882	clinical	cd_8_group_3695	-	-
PDT001489226.1	PDS000026902.17	SAMN31058695	clinical	cd_8_group_3695	-	-
PDT000223255.2	PDS000026902.17	SAMN07311756	clinical	cd_8_group_3695	cd_4_group_11140	-
PDT000386868.1	PDS000026902.17	SAMN10144110	clinical	cd_8_group_3695	cd_4_group_11140	-
PDT000552688.1	PDS000026902.17	SAMN12418510	clinical	cd_8_group_3695	cd_4_group_11140	-
PDT000626772.1	PDS000026902.17	SAMN13257915	clinical	cd_8_group_3695	cd_4_group_11140	-
PDT000332320.1	PDS000026902.17	SAMN09445458	clinical	cd_8_group_3695	cd_4_group_11140	cd_2_group_16052
PDT000344507.1	PDS000026902.17	SAMN09636166	clinical	cd_8_group_3695	cd_4_group_11140	cd_2_group_16052
PDT000353479.1	PDS000026902.17	SAMN09710524	clinical	cd_8_group_3695	cd_4_group_11140	cd_2_group_16052
PDT000356403.1	PDS000026902.17	SAMN09754714	clinical	cd_8_group_3695	cd_4_group_11140	cd_2_group_16052
PDT000363985.1	PDS000026902.17	SAMN09843786	clinical	cd_8_group_3695	cd_4_group_11140	cd_2_group_16052
PDT000372486.1	PDS000026902.17	SAMN09981098	clinical	cd_8_group_3695	cd_4_group_11140	cd_2_group_16052
PDT000580243.1	PDS000026902.17	SAMN12695918	clinical	cd_8_group_3695	cd_4_group_11140	cd_2_group_16052
PDT001761216.1	PDS000026902.17	SAMN21890023	NULL	cd_8_group_3695	cd_4_group_11140	cd_2_group_16052
PDT001716840.1	PDS000026902.17	SAMN34435409	clinical	cd_8_group_3695	cd_4_group_3557	-
PDT000055539.2	PDS000026902.17	SAMN03476004	clinical	cd_8_group_3695	cd_4_group_3557	cd_2_group_3157
PDT000059701.2	PDS000026902.17	SAMN03480165	clinical	cd_8_group_3695	cd_4_group_3557	cd_2_group_3157
PDT001716819.1	PDS000026902.17	SAMN34435428	clinical	cd_8_group_3695	cd_4_group_3557	cd_2_group_3157
PDT000289550.2	PDS000026902.17	SAMN08370169	clinical	cd_8_group_3695	cd_4_group_9948	-
PDT000300348.2	PDS000026902.17	SAMN08804659	clinical	cd_8_group_3695	cd_4_group_9948	-
PDT000203616.2	PDS000026902.17	SAMN06732541	clinical	cd_8_group_3695	cd_4_group_9948	cd_2_group_9027
PDT000301324.2	PDS000026902.17	SAMN08822536	clinical	cd_8_group_3695	cd_4_group_9948	cd_2_group_9027
PDT000759023.1	PDS000026902.17	SAMN14863079	clinical	cd_8_group_3695	cd_4_group_9948	cd_2_group_9027
PDT001005325.1	PDS000158179.42	SAMN18737149	clinical	cd_8_group_36950	cd_4_group_38087	cd_2_group_36061
PDT001007686.1	PDS000158179.42	SAMN18767323	clinical	cd_8_group_36950	cd_4_group_38087	cd_2_group_36061
PDT001570619.1	PDS000158179.42	SAMEA7455026	NULL	cd_8_group_36950	cd_4_group_38087	cd_2_group_36061
PDT001005558.1	PDS000089910.537	SAMN18740557	clinical	cd_8_group_36951	-	-
PDT001108931.1	PDS000089910.537	SAMN20770690	clinical	cd_8_group_36951	-	-
PDT001005590.1	PDS000089910.537	SAMN18740590	clinical	cd_8_group_36952	-	-
PDT001157897.2	PDS000089910.537	SAMN22428127	environmental/other	cd_8_group_36952	-	-
PDT001005599.1	PDS000026970.894	SAMN18741174	clinical	cd_8_group_36953	cd_4_group_38091	-
PDT001049529.1	PDS000026970.894	SAMN19403874	clinical	cd_8_group_36953	cd_4_group_38091	-
PDT001005601.1	PDS000052720.21	SAMN18741176	clinical	cd_8_group_36954	cd_4_group_38092	-
PDT001376499.1	PDS000052720.21	SAMN30077827	clinical	cd_8_group_36954	cd_4_group_38092	cd_2_group_45265
PDT001376502.1	PDS000052720.21	SAMN30077825	clinical	cd_8_group_36954	cd_4_group_38092	cd_2_group_45265
PDT001005614.1	PDS000084763.11	SAMN18741419	clinical	cd_8_group_36955	cd_4_group_38093	cd_2_group_36067
PDT001007272.1	PDS000084763.11	SAMN18761568	clinical	cd_8_group_36955	cd_4_group_38093	cd_2_group_36067
PDT001022046.1	PDS000084763.11	SAMN19068871	clinical	cd_8_group_36955	cd_4_group_38093	cd_2_group_36067
PDT001042052.1	PDS000084763.11	SAMN19245908	clinical	cd_8_group_36955	cd_4_group_38093	cd_2_group_36067
PDT001005643.1	PDS000030797.25	SAMN18741961	clinical	cd_8_group_36956	cd_4_group_38094	cd_2_group_36069
PDT001048292.1	PDS000030797.25	SAMN19353665	clinical	cd_8_group_36956	cd_4_group_38094	cd_2_group_36069
PDT001048304.1	PDS000030797.25	SAMN19353668	clinical	cd_8_group_36956	cd_4_group_38094	cd_2_group_36069
PDT001073989.1	PDS000030797.25	SAMN19789486	clinical	cd_8_group_36956	cd_4_group_38094	cd_2_group_36069
PDT001005745.1	PDS000114238.3	SAMN18743597	clinical	cd_8_group_36957	-	-
PDT001365056.1	PDS000114238.3	SAMN29847540	clinical	cd_8_group_36957	-	-
PDT001374344.1	PDS000114238.3	SAMN30052132	clinical	cd_8_group_36957	cd_4_group_47051	cd_2_group_45225
PDT001380474.1	PDS000114238.3	SAMN30201216	clinical	cd_8_group_36957	cd_4_group_47051	cd_2_group_45225
PDT001005751.1	PDS000031745.15	SAMN18743592	clinical	cd_8_group_36958	cd_4_group_38097	cd_2_group_36072
PDT001025693.1	PDS000031745.15	SAMN19110859	clinical	cd_8_group_36958	cd_4_group_38097	cd_2_group_36072
PDT001005776.1	PDS000089910.537	SAMN18743620	environmental/other	cd_8_group_36959	-	-
PDT001089803.1	PDS000089910.537	SAMN20221364	environmental/other	cd_8_group_36959	-	-
PDT000055542.2	PDS000003861.59	SAMN03476007	clinical	cd_8_group_3696	-	-
PDT000220948.2	PDS000003861.59	SAMN07258318	clinical	cd_8_group_3696	-	-
PDT000323349.1	PDS000003861.59	SAMN09302465	clinical	cd_8_group_3696	-	-
PDT000451745.2	PDS000003861.59	SAMEA87022918	clinical	cd_8_group_3696	-	-
PDT000639860.1	PDS000003861.59	SAMN13480906	clinical	cd_8_group_3696	-	-
PDT001949994.1	PDS000003861.59	SAMN37820381	clinical	cd_8_group_3696	-	-
PDT000335957.1	PDS000003861.59	SAMN09476513	clinical	cd_8_group_3696	cd_4_group_17802	cd_2_group_16291
PDT000466346.1	PDS000003861.59	SAMN10959360	clinical	cd_8_group_3696	cd_4_group_17802	cd_2_group_16291
PDT001005779.1	PDS000053427.4	SAMN18743681	clinical	cd_8_group_36960	cd_4_group_38098	-
PDT001700710.1	PDS000053427.4	SAMN34356057	clinical	cd_8_group_36960	cd_4_group_38098	-
PDT001005796.1	PDS000085042.1	SAMN18675507	clinical	cd_8_group_36961	cd_4_group_38099	cd_2_group_36074
PDT001009645.1	PDS000085042.1	SAMN18675531	clinical	cd_8_group_36961	cd_4_group_38099	cd_2_group_36074
PDT001005803.1	PDS000084778.1	SAMN18675506	clinical	cd_8_group_36962	cd_4_group_38100	-
PDT001005817.1	PDS000084778.1	SAMN18675493	clinical	cd_8_group_36962	cd_4_group_38100	-
PDT001005804.1	PDS000060366.7	SAMN18675511	clinical	cd_8_group_36963	cd_4_group_38101	cd_2_group_36075
PDT001082041.1	PDS000060366.7	SAMN18675263	clinical	cd_8_group_36963	cd_4_group_38101	cd_2_group_36075
PDT001005806.1	PDS000084848.3	SAMN18675509	clinical	cd_8_group_36964	cd_4_group_38102	cd_2_group_36076
PDT001007371.1	PDS000084848.3	SAMN18742898	clinical	cd_8_group_36964	cd_4_group_38102	cd_2_group_36076
PDT001015387.1	PDS000084848.3	SAMN18743224	clinical	cd_8_group_36964	cd_4_group_38102	cd_2_group_36076
PDT001016356.1	PDS000084848.3	SAMN18906141	clinical	cd_8_group_36964	cd_4_group_38102	cd_2_group_36076
PDT001005812.1	PDS000076604.512	SAMN18675504	clinical	cd_8_group_36965	cd_4_group_38103	cd_2_group_36077
PDT001016338.1	PDS000076604.512	SAMN18906121	clinical	cd_8_group_36965	cd_4_group_38103	cd_2_group_36077
PDT001005816.1	PDS000084774.2	SAMN18675514	clinical	cd_8_group_36966	-	-
PDT001552168.1	PDS000084774.2	SAMN32494505	clinical	cd_8_group_36966	-	-
PDT001005819.1	PDS000084777.1	SAMN18675485	clinical	cd_8_group_36967	cd_4_group_38104	cd_2_group_36078
PDT001005824.1	PDS000084777.1	SAMN18675486	clinical	cd_8_group_36967	cd_4_group_38104	cd_2_group_36078
PDT001005820.1	PDS000001445.208	SAMN18675491	clinical	cd_8_group_36968	cd_4_group_38105	cd_2_group_36079
PDT001076352.1	PDS000001445.208	SAMN18675295	clinical	cd_8_group_36968	cd_4_group_38105	cd_2_group_36079
PDT001005838.1	PDS000091582.1	SAMN18743852	clinical	cd_8_group_36969	cd_4_group_38107	cd_2_group_36080
PDT001072227.1	PDS000091582.1	SAMN19766850	clinical	cd_8_group_36969	cd_4_group_38107	cd_2_group_36080
PDT000055545.2	PDS000032717.11	SAMN03476010	clinical	cd_8_group_3697	cd_4_group_3558	-
PDT000320941.1	PDS000032717.11	SAMN09276822	clinical	cd_8_group_3697	cd_4_group_3558	-
PDT001005839.1	PDS000085151.1	SAMN18743830	clinical	cd_8_group_36970	cd_4_group_38108	-
PDT001012019.1	PDS000085151.1	SAMN18850749	clinical	cd_8_group_36970	cd_4_group_38108	-
PDT001005848.1	PDS000026692.24	SAMN18743865	clinical	cd_8_group_36971	-	-
PDT001582087.1	PDS000026692.24	SAMN32798352	clinical	cd_8_group_36971	-	-
PDT001876018.1	PDS000006148.45	SAMN37302936	clinical	cd_8_group_36972	-	-
PDT001006160.1	PDS000006148.45	SAMN18748470	clinical	cd_8_group_36972	cd_4_group_38112	cd_2_group_36086
PDT001006181.1	PDS000006148.45	SAMN18748472	clinical	cd_8_group_36972	cd_4_group_38112	cd_2_group_36086
PDT001130068.1	PDS000006148.45	SAMN21418108	clinical	cd_8_group_36972	cd_4_group_41138	-
PDT001349417.1	PDS000006148.45	SAMN29405875	clinical	cd_8_group_36972	cd_4_group_41138	-
PDT001006164.1	PDS000084767.2	SAMN18748480	clinical	cd_8_group_36973	cd_4_group_38113	-
PDT001006168.1	PDS000084767.2	SAMN18748484	clinical	cd_8_group_36973	cd_4_group_38113	-
PDT001006171.1	PDS000084767.2	SAMN18748481	clinical	cd_8_group_36973	cd_4_group_38113	-
PDT001006166.1	PDS000084767.2	SAMN18748487	clinical	cd_8_group_36973	cd_4_group_38113	cd_2_group_36088
PDT001064329.1	PDS000084767.2	SAMN19607488	clinical	cd_8_group_36973	cd_4_group_38113	cd_2_group_36088
PDT001006172.1	PDS000084768.1	SAMN18748485	clinical	cd_8_group_36974	cd_4_group_38114	-
PDT001006182.1	PDS000084768.1	SAMN18748502	clinical	cd_8_group_36974	cd_4_group_38114	-
PDT001006174.1	PDS000084766.5	SAMN18748488	clinical	cd_8_group_36975	cd_4_group_38115	cd_2_group_36089
PDT001064209.1	PDS000084766.5	SAMN19607519	clinical	cd_8_group_36975	cd_4_group_38115	cd_2_group_36089
PDT001064359.1	PDS000084766.5	SAMN19606591	clinical	cd_8_group_36975	cd_4_group_38115	cd_2_group_36089
PDT001078297.1	PDS000027949.21	SAMN19920826	clinical	cd_8_group_36976	-	-
PDT001006175.1	PDS000027949.21	SAMN18748474	clinical	cd_8_group_36976	cd_4_group_38116	cd_2_group_36090
PDT001088432.1	PDS000027949.21	SAMN20176382	clinical	cd_8_group_36976	cd_4_group_38116	cd_2_group_36090
PDT001106017.1	PDS000027949.21	SAMN20670730	clinical	cd_8_group_36976	cd_4_group_38116	cd_2_group_36090
PDT001006190.1	PDS000042369.117	SAMN18749732	clinical	cd_8_group_36977	cd_4_group_38117	cd_2_group_36091
PDT001121135.1	PDS000042369.117	SAMN21170587	clinical	cd_8_group_36977	cd_4_group_38117	cd_2_group_36091
PDT001006369.1	PDS000032735.728	SAMN18675545	clinical	cd_8_group_36978	cd_4_group_38118	cd_2_group_36093
PDT001009634.1	PDS000032735.728	SAMN18675530	clinical	cd_8_group_36978	cd_4_group_38118	cd_2_group_36093
PDT001009656.1	PDS000032735.728	SAMN18675544	clinical	cd_8_group_36978	cd_4_group_38118	cd_2_group_36093
PDT001006436.1	PDS000054746.9	SAMN18750859	clinical	cd_8_group_36979	-	-
PDT001451639.1	PDS000054746.9	SAMN31262218	clinical	cd_8_group_36979	-	-
PDT000055550.2	PDS000032715.23	SAMN03476015	clinical	cd_8_group_3698	-	-
PDT000301315.2	PDS000032715.23	SAMN08822526	clinical	cd_8_group_3698	-	-
PDT001503926.1	PDS000032715.23	SAMN31896699	clinical	cd_8_group_3698	-	-
PDT000600230.1	PDS000032715.23	SAMN12910555	clinical	cd_8_group_3698	cd_4_group_15283	-
PDT001147973.1	PDS000032715.23	SAMN22183939	clinical	cd_8_group_3698	cd_4_group_15283	-
PDT000298732.2	PDS000032715.23	SAMN08795922	clinical	cd_8_group_3698	cd_4_group_15283	cd_2_group_13779
PDT000301780.2	PDS000032715.23	SAMN08823330	clinical	cd_8_group_3698	cd_4_group_15283	cd_2_group_13779
PDT000403525.1	PDS000032715.23	SAMN10389322	clinical	cd_8_group_3698	cd_4_group_15283	cd_2_group_13779
PDT000859494.1	PDS000032715.23	SAMN16411104	clinical	cd_8_group_3698	cd_4_group_15283	cd_2_group_13779
PDT000298910.2	PDS000032715.23	SAMN08796364	clinical	cd_8_group_3698	cd_4_group_15283	cd_2_group_13804
PDT000300172.2	PDS000032715.23	SAMN08798232	clinical	cd_8_group_3698	cd_4_group_15283	cd_2_group_13804
PDT000301955.2	PDS000032715.23	SAMN08824917	clinical	cd_8_group_3698	cd_4_group_15283	cd_2_group_13804
PDT000342468.1	PDS000032715.23	SAMN09624149	clinical	cd_8_group_3698	cd_4_group_15283	cd_2_group_13804
PDT000454713.1	PDS000032715.23	SAMN10836077	clinical	cd_8_group_3698	cd_4_group_15283	cd_2_group_13804
PDT000800363.2	PDS000032715.23	SAMN15693626	clinical	cd_8_group_3698	cd_4_group_15283	cd_2_group_13804
PDT001186611.1	PDS000032715.23	SAMN23481476	clinical	cd_8_group_3698	cd_4_group_15283	cd_2_group_40890
PDT001335853.1	PDS000032715.23	SAMN29209719	clinical	cd_8_group_3698	cd_4_group_15283	cd_2_group_40890
PDT001488150.1	PDS000032715.23	SAMN31775840	clinical	cd_8_group_3698	cd_4_group_15283	cd_2_group_40890
PDT001006442.1	PDS000093584.1	SAMN18750858	clinical	cd_8_group_36980	cd_4_group_38119	cd_2_group_36095
PDT001097280.1	PDS000093584.1	SAMN20432116	clinical	cd_8_group_36980	cd_4_group_38119	cd_2_group_36095
PDT001006463.1	PDS000144857.15	SAMN18742849	clinical	cd_8_group_36981	cd_4_group_38121	cd_2_group_36097
PDT001006473.1	PDS000144857.15	SAMN18742845	clinical	cd_8_group_36981	cd_4_group_38121	cd_2_group_36097
PDT001006501.1	PDS000144857.15	SAMN18742891	clinical	cd_8_group_36981	cd_4_group_38121	cd_2_group_36097
PDT001006480.1	PDS000084775.3	SAMN18742839	clinical	cd_8_group_36982	cd_4_group_38122	cd_2_group_36098
PDT001006499.1	PDS000084775.3	SAMN18742871	clinical	cd_8_group_36982	cd_4_group_38122	cd_2_group_36098
PDT001006498.1	PDS000092435.1	SAMN18742863	clinical	cd_8_group_36983	-	-
PDT001082063.1	PDS000092435.1	SAMN18675277	clinical	cd_8_group_36983	-	-
PDT001006500.1	PDS000084836.1	SAMN18742885	clinical	cd_8_group_36984	cd_4_group_38123	cd_2_group_36100
PDT001007495.1	PDS000084836.1	SAMN18742947	clinical	cd_8_group_36984	cd_4_group_38123	cd_2_group_36100
PDT001007500.1	PDS000084836.1	SAMN18742934	clinical	cd_8_group_36984	cd_4_group_38123	cd_2_group_36100
PDT001006508.1	PDS000084840.1	SAMN18742868	clinical	cd_8_group_36985	cd_4_group_38124	cd_2_group_36101
PDT001007502.1	PDS000084840.1	SAMN18742941	clinical	cd_8_group_36985	cd_4_group_38124	cd_2_group_36101
PDT001006511.1	PDS000100251.126	SAMN18742867	clinical	cd_8_group_36986	-	-
PDT001067149.1	PDS000100251.126	SAMN18044050	clinical	cd_8_group_36986	-	-
PDT001006552.1	PDS000078032.21	SAMN18751519	environmental/other	cd_8_group_36987	cd_4_group_38125	cd_2_group_36102
PDT001097314.1	PDS000078032.21	SAMN20432051	environmental/other	cd_8_group_36987	cd_4_group_38125	cd_2_group_36102
PDT001316237.1	PDS000098012.3	SAMN28702894	clinical	cd_8_group_36988	-	-
PDT001006558.1	PDS000098012.3	SAMN18751688	clinical	cd_8_group_36988	cd_4_group_38126	cd_2_group_36103
PDT001162386.1	PDS000098012.3	SAMN22583677	clinical	cd_8_group_36988	cd_4_group_38126	cd_2_group_36103
PDT001006644.1	PDS000031515.20	SAMN18751463	clinical	cd_8_group_36989	cd_4_group_38127	cd_2_group_36104
PDT001011982.1	PDS000031515.20	SAMN18849878	environmental/other	cd_8_group_36989	cd_4_group_38127	cd_2_group_36104
PDT001011984.1	PDS000031515.20	SAMN18849882	clinical	cd_8_group_36989	cd_4_group_38127	cd_2_group_36104
PDT000055552.3	PDS000029154.2	SAMN03476017	clinical	cd_8_group_3699	cd_4_group_3559	cd_2_group_3158
PDT000214385.2	PDS000029154.2	SAMN07180375	clinical	cd_8_group_3699	cd_4_group_3559	cd_2_group_3158
PDT001007244.1	PDS000026800.375	SAMN18757890	clinical	cd_8_group_36990	-	-
PDT001356854.1	PDS000026800.375	SAMN29633579	clinical	cd_8_group_36990	-	-
PDT001007256.1	PDS000091873.1	SAMN18758699	clinical	cd_8_group_36991	cd_4_group_38133	cd_2_group_36113
PDT001076234.1	PDS000091873.1	SAMN19837128	clinical	cd_8_group_36991	cd_4_group_38133	cd_2_group_36113
PDT001764646.1	PDS000052583.7	SAMN35528106	clinical	cd_8_group_36992	-	-
PDT001007271.1	PDS000052583.7	SAMN18761569	clinical	cd_8_group_36992	cd_4_group_38134	cd_2_group_36114
PDT001014341.1	PDS000052583.7	SAMN18870607	clinical	cd_8_group_36992	cd_4_group_38134	cd_2_group_36114
PDT001007273.1	PDS000079755.56	SAMN18761567	clinical	cd_8_group_36993	-	-
PDT001338757.2	PDS000079755.56	SAMN29252843	environmental/other	cd_8_group_36993	-	-
PDT001379411.1	PDS000079755.56	SAMN30155479	environmental/other	cd_8_group_36993	-	-
PDT001890570.1	PDS000079755.56	SAMN37458318	environmental/other	cd_8_group_36993	-	-
PDT001667472.1	PDS000079755.56	SAMN33901155	environmental/other	cd_8_group_36993	cd_4_group_51736	-
PDT001677270.1	PDS000079755.56	SAMN34031544	environmental/other	cd_8_group_36993	cd_4_group_51736	-
PDT001007280.1	PDS000049841.6	SAMN18761566	clinical	cd_8_group_36994	cd_4_group_38136	cd_2_group_36115
PDT001197055.1	PDS000049841.6	SAMN23701194	clinical	cd_8_group_36994	cd_4_group_38136	cd_2_group_36115
PDT001218817.1	PDS000049841.6	SAMN24746884	clinical	cd_8_group_36994	cd_4_group_38136	cd_2_group_36115
PDT001007365.1	PDS000084838.2	SAMN18742911	clinical	cd_8_group_36995	cd_4_group_38137	-
PDT001008890.1	PDS000084838.2	SAMN18743066	clinical	cd_8_group_36995	cd_4_group_38137	-
PDT001168032.1	PDS000159488.57	SAMN22863683	clinical	cd_8_group_36996	-	-
PDT001017927.1	PDS000159488.57	SAMN18982171	clinical	cd_8_group_36996	cd_4_group_38138	-
PDT001007424.1	PDS000159488.57	SAMN18766443	clinical	cd_8_group_36996	cd_4_group_38138	cd_2_group_36116
PDT001014323.1	PDS000159488.57	SAMN18870558	clinical	cd_8_group_36996	cd_4_group_38138	cd_2_group_36116
PDT001018404.1	PDS000159488.57	SAMN19009497	clinical	cd_8_group_36996	cd_4_group_38138	cd_2_group_36116
PDT001126599.1	PDS000159488.57	SAMN21381076	clinical	cd_8_group_36996	cd_4_group_38138	cd_2_group_36116
PDT001384234.1	PDS000054725.6	SAMN30248036	environmental/other	cd_8_group_36997	-	-
PDT001007469.1	PDS000054725.6	SAMN18767588	clinical	cd_8_group_36997	cd_4_group_38139	-
PDT001237660.1	PDS000054725.6	SAMN25635770	environmental/other	cd_8_group_36997	cd_4_group_38139	-
PDT001007493.1	PDS000084835.2	SAMN18742922	clinical	cd_8_group_36998	-	-
PDT001876458.1	PDS000084835.2	SAMN37223917	NULL	cd_8_group_36998	-	-
PDT001007515.1	PDS000085415.1	SAMN18743005	clinical	cd_8_group_36999	cd_4_group_38140	cd_2_group_36117
PDT001016360.1	PDS000085415.1	SAMN18906122	clinical	cd_8_group_36999	cd_4_group_38140	cd_2_group_36117
PDT000000259.6	PDS000004170.515	SAMN01920806	environmental/other	cd_8_group_37	-	-
PDT000046101.2	PDS000004170.515	SAMN03199700	environmental/other	cd_8_group_37	cd_4_group_2493	cd_2_group_2218
PDT000046102.2	PDS000004170.515	SAMN03199701	environmental/other	cd_8_group_37	cd_4_group_2493	cd_2_group_2218
PDT000046109.2	PDS000004170.515	SAMN03199694	environmental/other	cd_8_group_37	cd_4_group_2493	cd_2_group_2218
PDT000046111.2	PDS000004170.515	SAMN03199695	environmental/other	cd_8_group_37	cd_4_group_2493	cd_2_group_2218
PDT000046112.2	PDS000004170.515	SAMN03199696	environmental/other	cd_8_group_37	cd_4_group_2493	cd_2_group_2218
PDT000046114.2	PDS000004170.515	SAMN03199699	environmental/other	cd_8_group_37	cd_4_group_2493	cd_2_group_2218
PDT000046115.2	PDS000004170.515	SAMN03199702	environmental/other	cd_8_group_37	cd_4_group_2493	cd_2_group_2218
PDT000002104.2	PDS000076604.512	SAMN02419065	environmental/other	cd_8_group_370	cd_4_group_323	cd_2_group_275
PDT000004312.3	PDS000076604.512	SAMN02646163	environmental/other	cd_8_group_370	cd_4_group_323	cd_2_group_275
PDT000301277.2	PDS000121788.77	SAMN08822483	clinical	cd_8_group_3700	cd_4_group_15487	-
PDT000302128.2	PDS000121788.77	SAMN08825442	clinical	cd_8_group_3700	cd_4_group_15487	-
PDT000301738.2	PDS000121788.77	SAMN08823300	clinical	cd_8_group_3700	cd_4_group_15509	cd_2_group_14040
PDT000330778.1	PDS000121788.77	SAMN09433560	clinical	cd_8_group_3700	cd_4_group_15509	cd_2_group_14040
PDT000381501.1	PDS000121788.77	SAMN10093803	clinical	cd_8_group_3700	cd_4_group_15509	cd_2_group_14040
PDT000055558.2	PDS000121788.77	SAMN03476023	clinical	cd_8_group_3700	cd_4_group_3561	cd_2_group_3160
PDT000056479.2	PDS000121788.77	SAMN03476972	clinical	cd_8_group_3700	cd_4_group_3561	cd_2_group_3160
PDT000058655.2	PDS000121788.77	SAMN03479180	clinical	cd_8_group_3700	cd_4_group_3561	cd_2_group_3160
PDT000098871.2	PDS000121788.77	SAMN04362940	clinical	cd_8_group_3700	cd_4_group_3561	cd_2_group_3160
PDT000059555.2	PDS000121788.77	SAMN03480018	clinical	cd_8_group_3700	cd_4_group_4118	cd_2_group_3656
PDT000059739.2	PDS000121788.77	SAMN03480203	clinical	cd_8_group_3700	cd_4_group_4118	cd_2_group_3656
PDT000179504.2	PDS000121788.77	SAMN06247254	clinical	cd_8_group_3700	cd_4_group_8374	cd_2_group_7517
PDT000180034.2	PDS000121788.77	SAMN06247778	clinical	cd_8_group_3700	cd_4_group_8374	cd_2_group_7517
PDT000180110.2	PDS000121788.77	SAMN06247871	clinical	cd_8_group_3700	cd_4_group_8374	cd_2_group_7517
PDT000182638.2	PDS000121788.77	SAMN06278631	clinical	cd_8_group_3700	cd_4_group_8374	cd_2_group_7517
PDT000183646.2	PDS000121788.77	SAMN06285503	clinical	cd_8_group_3700	cd_4_group_8374	cd_2_group_7517
PDT000183875.2	PDS000121788.77	SAMN06285935	clinical	cd_8_group_3700	cd_4_group_8374	cd_2_group_7517
PDT000183892.2	PDS000121788.77	SAMN06285948	clinical	cd_8_group_3700	cd_4_group_8374	cd_2_group_7517
PDT000299116.2	PDS000121788.77	SAMN08796858	clinical	cd_8_group_3700	cd_4_group_8374	cd_2_group_7517
PDT000299686.2	PDS000121788.77	SAMN08798151	clinical	cd_8_group_3700	cd_4_group_8374	cd_2_group_7517
PDT000300171.2	PDS000121788.77	SAMN08798215	clinical	cd_8_group_3700	cd_4_group_8374	cd_2_group_7517
PDT000302450.2	PDS000121788.77	SAMN08828210	clinical	cd_8_group_3700	cd_4_group_8374	cd_2_group_7517
PDT000302470.2	PDS000121788.77	SAMN08828247	clinical	cd_8_group_3700	cd_4_group_8374	cd_2_group_7517
PDT001955195.1	PDS000121788.77	SAMEA112356892	NULL	cd_8_group_3700	cd_4_group_8374	cd_2_group_7517
PDT001007527.1	PDS000112649.77	SAMN18743011	clinical	cd_8_group_37000	-	-
PDT001411769.1	PDS000112649.77	SAMN30718888	clinical	cd_8_group_37000	-	-
PDT001007528.1	PDS000157219.13	SAMN18742986	clinical	cd_8_group_37001	cd_4_group_38141	cd_2_group_36118
PDT001076349.1	PDS000157219.13	SAMN18675413	clinical	cd_8_group_37001	cd_4_group_38141	cd_2_group_36118
PDT001007609.1	PDS000158165.3	SAMN18779612	environmental/other	cd_8_group_37002	cd_4_group_38142	cd_2_group_36120
PDT001233241.1	PDS000158165.3	SAMN25375038	environmental/other	cd_8_group_37002	cd_4_group_38142	cd_2_group_36120
PDT001007635.1	PDS000159488.57	SAMN18766621	clinical	cd_8_group_37003	cd_4_group_38143	cd_2_group_36121
PDT001008196.1	PDS000159488.57	SAMN18789478	clinical	cd_8_group_37003	cd_4_group_38143	cd_2_group_36121
PDT001017280.1	PDS000159488.57	SAMN18955888	clinical	cd_8_group_37003	cd_4_group_38143	cd_2_group_36121
PDT001128868.1	PDS000159488.57	SAMN21396738	clinical	cd_8_group_37003	cd_4_group_38143	cd_2_group_36121
PDT001007640.1	PDS000085356.1	SAMN18766614	clinical	cd_8_group_37004	cd_4_group_38144	cd_2_group_36122
PDT001015349.1	PDS000085356.1	SAMN18880951	clinical	cd_8_group_37004	cd_4_group_38144	cd_2_group_36122
PDT001007641.1	PDS000168437.1	SAMN18766619	clinical	cd_8_group_37005	cd_4_group_38145	cd_2_group_36123
PDT001007678.1	PDS000168437.1	SAMN18767307	clinical	cd_8_group_37005	cd_4_group_38145	cd_2_group_36123
PDT001007645.1	PDS000104239.1	SAMN18766613	clinical	cd_8_group_37006	cd_4_group_38146	-
PDT001241021.1	PDS000104239.1	SAMN25686183	clinical	cd_8_group_37006	cd_4_group_38146	-
PDT001007657.1	PDS000101990.3	SAMN18767311	clinical	cd_8_group_37007	cd_4_group_38147	cd_2_group_36126
PDT001211316.1	PDS000101990.3	SAMN24369663	clinical	cd_8_group_37007	cd_4_group_38147	cd_2_group_36126
PDT001211330.1	PDS000101990.3	SAMN24369674	clinical	cd_8_group_37007	cd_4_group_38147	cd_2_group_36126
PDT001211331.1	PDS000101990.3	SAMN24369671	clinical	cd_8_group_37007	cd_4_group_38147	cd_2_group_36126
PDT001211341.1	PDS000101990.3	SAMN24369678	clinical	cd_8_group_37007	cd_4_group_38147	cd_2_group_36126
PDT001214003.1	PDS000101990.3	SAMN24498208	clinical	cd_8_group_37007	cd_4_group_38147	cd_2_group_36126
PDT001226625.1	PDS000101990.3	SAMN25076105	clinical	cd_8_group_37007	cd_4_group_38147	cd_2_group_36126
PDT001007659.1	PDS000159487.32	SAMN18767296	clinical	cd_8_group_37008	cd_4_group_38148	cd_2_group_36127
PDT001102384.1	PDS000159487.32	SAMN20527958	clinical	cd_8_group_37008	cd_4_group_38148	cd_2_group_36127
PDT001007669.1	PDS000073470.3	SAMN18767327	clinical	cd_8_group_37009	cd_4_group_38149	cd_2_group_36128
PDT001102238.1	PDS000073470.3	SAMN20527415	clinical	cd_8_group_37009	cd_4_group_38149	cd_2_group_36128
PDT000055563.3	PDS000031140.2	SAMN03476028	clinical	cd_8_group_3701	cd_4_group_3562	cd_2_group_3161
PDT000058730.2	PDS000031140.2	SAMN03479255	clinical	cd_8_group_3701	cd_4_group_3562	cd_2_group_3161
PDT000058929.2	PDS000031140.2	SAMN03479454	clinical	cd_8_group_3701	cd_4_group_3562	cd_2_group_3161
PDT001007673.1	PDS000094107.1	SAMN18767306	clinical	cd_8_group_37010	cd_4_group_38150	cd_2_group_36129
PDT001102265.1	PDS000094107.1	SAMN20527590	clinical	cd_8_group_37010	cd_4_group_38150	cd_2_group_36129
PDT001007684.1	PDS000046344.65	SAMN18767328	clinical	cd_8_group_37011	-	-
PDT001234599.1	PDS000046344.65	SAMN25488204	clinical	cd_8_group_37011	-	-
PDT001007685.1	PDS000090138.2	SAMN18767320	clinical	cd_8_group_37012	cd_4_group_38151	cd_2_group_36130
PDT001042089.1	PDS000090138.2	SAMN19243598	clinical	cd_8_group_37012	cd_4_group_38151	cd_2_group_36130
PDT001068244.1	PDS000090138.2	SAMN19682164	clinical	cd_8_group_37012	cd_4_group_38151	cd_2_group_36130
PDT001007708.1	PDS000030981.158	SAMN18780035	environmental/other	cd_8_group_37013	cd_4_group_38153	cd_2_group_36132
PDT001007709.1	PDS000030981.158	SAMN18780036	environmental/other	cd_8_group_37013	cd_4_group_38153	cd_2_group_36132
PDT001007715.1	PDS000029492.52	SAMN18780082	environmental/other	cd_8_group_37014	cd_4_group_38154	-
PDT001201990.1	PDS000029492.52	SAMN23970298	environmental/other	cd_8_group_37014	cd_4_group_38154	-
PDT001080916.1	PDS000148181.63	SAMN19998595	environmental/other	cd_8_group_37015	-	-
PDT001082776.1	PDS000148181.63	SAMN20066125	environmental/other	cd_8_group_37015	-	-
PDT001007718.1	PDS000148181.63	SAMN18780077	environmental/other	cd_8_group_37015	cd_4_group_38155	-
PDT001045861.1	PDS000148181.63	SAMN19317828	environmental/other	cd_8_group_37015	cd_4_group_38155	-
PDT001008126.1	PDS000110442.30	SAMN18789267	environmental/other	cd_8_group_37016	cd_4_group_38157	cd_2_group_36134
PDT001071689.1	PDS000110442.30	SAMN19732399	environmental/other	cd_8_group_37016	cd_4_group_38157	cd_2_group_36134
PDT001071690.1	PDS000110442.30	SAMN19732398	environmental/other	cd_8_group_37016	cd_4_group_38157	cd_2_group_36134
PDT001071691.1	PDS000110442.30	SAMN19732397	environmental/other	cd_8_group_37016	cd_4_group_38157	cd_2_group_36134
PDT001075710.1	PDS000110442.30	SAMN19812473	environmental/other	cd_8_group_37016	cd_4_group_38157	cd_2_group_36134
PDT001075711.1	PDS000110442.30	SAMN19812472	environmental/other	cd_8_group_37016	cd_4_group_38157	cd_2_group_36134
PDT001075712.1	PDS000110442.30	SAMN19812471	environmental/other	cd_8_group_37016	cd_4_group_38157	cd_2_group_36134
PDT001079843.1	PDS000110442.30	SAMN19945946	environmental/other	cd_8_group_37016	cd_4_group_38157	cd_2_group_36134
PDT001079844.1	PDS000110442.30	SAMN19945945	environmental/other	cd_8_group_37016	cd_4_group_38157	cd_2_group_36134
PDT001079845.1	PDS000110442.30	SAMN19945944	environmental/other	cd_8_group_37016	cd_4_group_38157	cd_2_group_36134
PDT001079846.1	PDS000110442.30	SAMN19945943	environmental/other	cd_8_group_37016	cd_4_group_38157	cd_2_group_36134
PDT001079847.1	PDS000110442.30	SAMN19945942	environmental/other	cd_8_group_37016	cd_4_group_38157	cd_2_group_36134
PDT001079848.1	PDS000110442.30	SAMN19945941	environmental/other	cd_8_group_37016	cd_4_group_38157	cd_2_group_36134
PDT001079849.1	PDS000110442.30	SAMN19945940	environmental/other	cd_8_group_37016	cd_4_group_38157	cd_2_group_36134
PDT001079850.1	PDS000110442.30	SAMN19945939	environmental/other	cd_8_group_37016	cd_4_group_38157	cd_2_group_36134
PDT001079851.1	PDS000110442.30	SAMN19945938	environmental/other	cd_8_group_37016	cd_4_group_38157	cd_2_group_36134
PDT001119248.1	PDS000110442.30	SAMN21040098	environmental/other	cd_8_group_37016	cd_4_group_38157	cd_2_group_36134
PDT001119249.1	PDS000110442.30	SAMN21040096	environmental/other	cd_8_group_37016	cd_4_group_38157	cd_2_group_36134
PDT001119250.1	PDS000110442.30	SAMN21040095	environmental/other	cd_8_group_37016	cd_4_group_38157	cd_2_group_36134
PDT001119251.1	PDS000110442.30	SAMN21040094	environmental/other	cd_8_group_37016	cd_4_group_38157	cd_2_group_36134
PDT001119257.1	PDS000110442.30	SAMN21040097	environmental/other	cd_8_group_37016	cd_4_group_38157	cd_2_group_36134
PDT001008199.1	PDS000095898.1	SAMN18789481	clinical	cd_8_group_37017	-	-
PDT001127572.1	PDS000095898.1	SAMN21390288	clinical	cd_8_group_37017	-	-
PDT001008714.1	PDS000032682.47	SAMN18790677	environmental/other	cd_8_group_37018	-	-
PDT001225135.1	PDS000032682.47	SAMN25064626	environmental/other	cd_8_group_37018	-	-
PDT001572977.1	PDS000032682.47	SAMN32676928	environmental/other	cd_8_group_37018	-	-
PDT001645727.1	PDS000032682.47	SAMN33443314	environmental/other	cd_8_group_37018	-	-
PDT001008715.1	PDS000032397.233	SAMN18790682	environmental/other	cd_8_group_37019	-	-
PDT001121328.1	PDS000032397.233	SAMN21172085	clinical	cd_8_group_37019	-	-
PDT001355818.1	PDS000028647.110	SAMEA10575096	NULL	cd_8_group_3702	-	-
PDT000642952.1	PDS000028647.110	SAMN13523006	clinical	cd_8_group_3702	cd_4_group_28685	-
PDT001355790.1	PDS000028647.110	SAMEA10575049	NULL	cd_8_group_3702	cd_4_group_28685	-
PDT001452304.1	PDS000028647.110	SAMEA111442352	NULL	cd_8_group_3702	cd_4_group_28685	-
PDT000055565.2	PDS000028647.110	SAMN03476030	clinical	cd_8_group_3702	cd_4_group_3563	-
PDT001298747.1	PDS000028647.110	SAMEA5618847	NULL	cd_8_group_3702	cd_4_group_3563	-
PDT001355772.1	PDS000028647.110	SAMEA10575220	NULL	cd_8_group_3702	cd_4_group_3563	-
PDT000057923.2	PDS000028647.110	SAMN03479000	clinical	cd_8_group_3702	cd_4_group_3563	cd_2_group_3516
PDT001355736.1	PDS000028647.110	SAMEA10575140	NULL	cd_8_group_3702	cd_4_group_3563	cd_2_group_3516
PDT001355768.1	PDS000028647.110	SAMEA10575249	NULL	cd_8_group_3702	cd_4_group_3563	cd_2_group_3516
PDT001452325.1	PDS000028647.110	SAMEA111442410	NULL	cd_8_group_3702	cd_4_group_3563	cd_2_group_3516
PDT001452343.1	PDS000028647.110	SAMEA111442392	NULL	cd_8_group_3702	cd_4_group_3563	cd_2_group_3516
PDT001452347.1	PDS000028647.110	SAMEA111442370	NULL	cd_8_group_3702	cd_4_group_3563	cd_2_group_3516
PDT001452374.1	PDS000028647.110	SAMEA111442317	NULL	cd_8_group_3702	cd_4_group_3563	cd_2_group_3516
PDT001452377.1	PDS000028647.110	SAMEA111442343	NULL	cd_8_group_3702	cd_4_group_3563	cd_2_group_3516
PDT001452397.1	PDS000028647.110	SAMEA111442417	NULL	cd_8_group_3702	cd_4_group_3563	cd_2_group_3516
PDT001452403.1	PDS000028647.110	SAMEA111442456	NULL	cd_8_group_3702	cd_4_group_3563	cd_2_group_3516
PDT001452426.1	PDS000028647.110	SAMEA111442457	NULL	cd_8_group_3702	cd_4_group_3563	cd_2_group_3516
PDT001298772.1	PDS000028647.110	SAMEA5618791	NULL	cd_8_group_3702	cd_4_group_3563	cd_2_group_43352
PDT001355671.1	PDS000028647.110	SAMEA10575054	NULL	cd_8_group_3702	cd_4_group_3563	cd_2_group_43352
PDT001355681.1	PDS000028647.110	SAMEA10575279	NULL	cd_8_group_3702	cd_4_group_3563	cd_2_group_43352
PDT001355759.1	PDS000028647.110	SAMEA10574997	NULL	cd_8_group_3702	cd_4_group_3563	cd_2_group_43352
PDT001355806.1	PDS000028647.110	SAMEA10575090	NULL	cd_8_group_3702	cd_4_group_3563	cd_2_group_43352
PDT001355812.1	PDS000028647.110	SAMEA10575046	NULL	cd_8_group_3702	cd_4_group_3563	cd_2_group_43352
PDT001355916.1	PDS000028647.110	SAMEA10575026	NULL	cd_8_group_3702	cd_4_group_3563	cd_2_group_43352
PDT001355932.1	PDS000028647.110	SAMEA10575060	NULL	cd_8_group_3702	cd_4_group_3563	cd_2_group_43352
PDT001355936.1	PDS000028647.110	SAMEA10574583	NULL	cd_8_group_3702	cd_4_group_3563	cd_2_group_43352
PDT001355945.1	PDS000028647.110	SAMEA10575045	NULL	cd_8_group_3702	cd_4_group_3563	cd_2_group_43352
PDT001355958.1	PDS000028647.110	SAMEA10575055	NULL	cd_8_group_3702	cd_4_group_3563	cd_2_group_43352
PDT001355994.1	PDS000028647.110	SAMEA10575053	NULL	cd_8_group_3702	cd_4_group_3563	cd_2_group_43352
PDT001355727.1	PDS000028647.110	SAMEA10575131	NULL	cd_8_group_3702	cd_4_group_3563	cd_2_group_44652
PDT001355881.1	PDS000028647.110	SAMEA10575258	NULL	cd_8_group_3702	cd_4_group_3563	cd_2_group_44652
PDT001355833.1	PDS000028647.110	SAMEA10575079	NULL	cd_8_group_3702	cd_4_group_3563	cd_2_group_44655
PDT001355948.1	PDS000028647.110	SAMEA10575165	NULL	cd_8_group_3702	cd_4_group_3563	cd_2_group_44655
PDT001355943.1	PDS000028647.110	SAMEA10575044	NULL	cd_8_group_3702	cd_4_group_3563	cd_2_group_44657
PDT001355961.1	PDS000028647.110	SAMEA10575033	NULL	cd_8_group_3702	cd_4_group_3563	cd_2_group_44657
PDT001134632.1	PDS000028647.110	SAMN08412441	clinical	cd_8_group_3702	cd_4_group_41297	-
PDT001355835.1	PDS000028647.110	SAMEA10575123	NULL	cd_8_group_3702	cd_4_group_41297	cd_2_group_44656
PDT001452372.1	PDS000028647.110	SAMEA111442418	NULL	cd_8_group_3702	cd_4_group_41297	cd_2_group_44656
PDT001298709.1	PDS000028647.110	SAMN28057910	clinical	cd_8_group_3702	cd_4_group_45307	cd_2_group_43342
PDT001533129.1	PDS000028647.110	SAMN32298855	clinical	cd_8_group_3702	cd_4_group_45307	cd_2_group_43342
PDT001298835.1	PDS000028647.110	SAMEA6452750	NULL	cd_8_group_3702	cd_4_group_45316	cd_2_group_43356
PDT001298846.1	PDS000028647.110	SAMEA6452768	NULL	cd_8_group_3702	cd_4_group_45316	cd_2_group_43356
PDT001298855.1	PDS000028647.110	SAMEA6452776	NULL	cd_8_group_3702	cd_4_group_45316	cd_2_group_43356
PDT001452323.1	PDS000028647.110	SAMEA111442460	NULL	cd_8_group_3702	cd_4_group_45316	cd_2_group_43356
PDT001452349.1	PDS000028647.110	SAMEA111442350	NULL	cd_8_group_3702	cd_4_group_45316	cd_2_group_43356
PDT001452363.1	PDS000028647.110	SAMEA111442358	NULL	cd_8_group_3702	cd_4_group_45316	cd_2_group_43356
PDT001452379.1	PDS000028647.110	SAMEA111442359	NULL	cd_8_group_3702	cd_4_group_45316	cd_2_group_43356
PDT001452416.1	PDS000028647.110	SAMEA111442465	NULL	cd_8_group_3702	cd_4_group_45316	cd_2_group_43356
PDT001008738.1	PDS000084923.5	SAMN18791384	clinical	cd_8_group_37020	cd_4_group_38160	cd_2_group_36138
PDT001018180.1	PDS000084923.5	SAMN18988645	clinical	cd_8_group_37020	cd_4_group_38160	cd_2_group_36138
PDT001024879.1	PDS000084923.5	SAMN19108861	clinical	cd_8_group_37020	cd_4_group_38160	cd_2_group_36138
PDT001045894.1	PDS000084923.5	SAMN19317253	clinical	cd_8_group_37020	cd_4_group_38160	cd_2_group_36138
PDT001071542.1	PDS000084923.5	SAMN19731430	clinical	cd_8_group_37020	cd_4_group_38160	cd_2_group_36138
PDT001917439.1	PDS000159487.32	SAMN37690966	clinical	cd_8_group_37021	-	-
PDT001008747.1	PDS000159487.32	SAMN18793273	environmental/other	cd_8_group_37021	cd_4_group_38161	cd_2_group_36139
PDT001094028.1	PDS000159487.32	SAMN20342926	clinical	cd_8_group_37021	cd_4_group_38161	cd_2_group_36139
PDT001114743.1	PDS000159487.32	SAMN20929581	clinical	cd_8_group_37021	cd_4_group_38161	cd_2_group_36139
PDT001008795.1	PDS000027514.360	SAMN18743021	clinical	cd_8_group_37022	cd_4_group_38162	cd_2_group_36141
PDT001008878.1	PDS000027514.360	SAMN18743051	clinical	cd_8_group_37022	cd_4_group_38162	cd_2_group_36141
PDT001008825.1	PDS000125082.119	SAMN18795841	environmental/other	cd_8_group_37023	cd_4_group_38164	cd_2_group_36143
PDT001008860.1	PDS000125082.119	SAMN18796124	environmental/other	cd_8_group_37023	cd_4_group_38164	cd_2_group_36143
PDT001008865.1	PDS000125082.119	SAMN18796638	environmental/other	cd_8_group_37023	cd_4_group_38164	cd_2_group_36143
PDT001008835.1	PDS000002321.15	SAMN18795984	environmental/other	cd_8_group_37024	cd_4_group_38165	cd_2_group_36144
PDT001008842.1	PDS000002321.15	SAMN18796000	environmental/other	cd_8_group_37024	cd_4_group_38165	cd_2_group_36144
PDT001008855.1	PDS000109767.1	SAMN18796088	environmental/other	cd_8_group_37025	cd_4_group_38166	cd_2_group_36145
PDT001306469.1	PDS000109767.1	SAMN28194918	clinical	cd_8_group_37025	cd_4_group_38166	cd_2_group_36145
PDT001008857.1	PDS000023194.8	SAMN18796101	environmental/other	cd_8_group_37026	cd_4_group_38167	cd_2_group_36146
PDT001008858.1	PDS000023194.8	SAMN18796114	environmental/other	cd_8_group_37026	cd_4_group_38167	cd_2_group_36146
PDT001008864.1	PDS000084921.1	SAMN18796598	environmental/other	cd_8_group_37027	cd_4_group_38169	cd_2_group_36148
PDT001008866.1	PDS000084921.1	SAMN18796667	environmental/other	cd_8_group_37027	cd_4_group_38169	cd_2_group_36148
PDT001008874.1	PDS000084920.1	SAMN18796834	environmental/other	cd_8_group_37028	cd_4_group_38170	cd_2_group_36149
PDT001008875.1	PDS000084920.1	SAMN18796832	environmental/other	cd_8_group_37028	cd_4_group_38170	cd_2_group_36149
PDT001008879.1	PDS000150684.2	SAMN18743060	clinical	cd_8_group_37029	cd_4_group_38171	cd_2_group_36150
PDT001008893.1	PDS000150684.2	SAMN18743059	clinical	cd_8_group_37029	cd_4_group_38171	cd_2_group_36150
PDT000522294.1	PDS000168436.1	SAMN12041388	clinical	cd_8_group_3703	cd_4_group_24739	cd_2_group_23023
PDT000571424.1	PDS000168436.1	SAMN12627855	clinical	cd_8_group_3703	cd_4_group_24739	cd_2_group_23023
PDT000055566.2	PDS000168436.1	SAMN03476031	clinical	cd_8_group_3703	cd_4_group_3564	-
PDT000947287.1	PDS000168436.1	SAMN17764448	clinical	cd_8_group_3703	cd_4_group_3564	-
PDT001008887.1	PDS000076604.512	SAMN18743055	clinical	cd_8_group_37030	cd_4_group_38173	cd_2_group_36153
PDT001008897.1	PDS000076604.512	SAMN18743058	clinical	cd_8_group_37030	cd_4_group_38173	cd_2_group_36153
PDT001008892.1	PDS000084917.1	SAMN18743049	clinical	cd_8_group_37031	cd_4_group_38174	cd_2_group_36154
PDT001008902.1	PDS000084917.1	SAMN18743065	clinical	cd_8_group_37031	cd_4_group_38174	cd_2_group_36154
PDT001008913.1	PDS000027823.157	SAMN18797272	clinical	cd_8_group_37032	cd_4_group_38175	-
PDT001752084.1	PDS000027823.157	SAMN35327215	clinical	cd_8_group_37032	cd_4_group_38175	cd_2_group_51081
PDT001767429.1	PDS000027823.157	SAMN35572751	clinical	cd_8_group_37032	cd_4_group_38175	cd_2_group_51081
PDT001008916.1	PDS000026739.26	SAMN18797352	clinical	cd_8_group_37033	cd_4_group_38176	cd_2_group_36155
PDT001718628.1	PDS000026739.26	SAMN34570946	environmental/other	cd_8_group_37033	cd_4_group_38176	cd_2_group_36155
PDT001009095.1	PDS000092277.1	SAMN18803178	clinical	cd_8_group_37034	cd_4_group_38178	cd_2_group_36159
PDT001080409.1	PDS000092277.1	SAMN19990287	clinical	cd_8_group_37034	cd_4_group_38178	cd_2_group_36159
PDT001009106.1	PDS000085150.1	SAMN18803210	clinical	cd_8_group_37035	cd_4_group_38180	cd_2_group_36161
PDT001012033.1	PDS000085150.1	SAMN18857564	clinical	cd_8_group_37035	cd_4_group_38180	cd_2_group_36161
PDT001161409.1	PDS000032417.109	SAMN22562588	clinical	cd_8_group_37036	-	-
PDT001009107.1	PDS000032417.109	SAMN18803212	clinical	cd_8_group_37036	cd_4_group_38181	-
PDT001015757.1	PDS000032417.109	SAMN18905902	clinical	cd_8_group_37036	cd_4_group_38181	-
PDT001009122.1	PDS000031358.31	SAMN18803207	clinical	cd_8_group_37037	cd_4_group_38183	cd_2_group_36163
PDT001009126.1	PDS000031358.31	SAMN18803206	clinical	cd_8_group_37037	cd_4_group_38183	cd_2_group_36163
PDT001012038.1	PDS000031358.31	SAMN18857560	clinical	cd_8_group_37037	cd_4_group_38183	cd_2_group_36163
PDT001018137.1	PDS000031358.31	SAMN18988630	clinical	cd_8_group_37037	cd_4_group_38183	cd_2_group_36163
PDT001074781.1	PDS000031358.31	SAMN19801665	clinical	cd_8_group_37037	cd_4_group_38183	cd_2_group_36163
PDT001242492.1	PDS000159488.57	SAMN25741956	clinical	cd_8_group_37038	cd_4_group_38184	-
PDT001009412.1	PDS000159488.57	SAMN18809523	clinical	cd_8_group_37038	cd_4_group_38184	cd_2_group_36166
PDT001088877.1	PDS000159488.57	SAMN20192417	clinical	cd_8_group_37038	cd_4_group_38184	cd_2_group_36166
PDT001009430.1	PDS000032669.379	SAMN18810746	clinical	cd_8_group_37039	cd_4_group_38186	cd_2_group_36168
PDT001014429.1	PDS000032669.379	SAMN18871148	clinical	cd_8_group_37039	cd_4_group_38186	cd_2_group_36168
PDT001023047.1	PDS000032669.379	SAMN19093217	clinical	cd_8_group_37039	cd_4_group_38186	cd_2_group_36168
PDT001023053.1	PDS000032669.379	SAMN19093226	clinical	cd_8_group_37039	cd_4_group_38186	cd_2_group_36168
PDT000320300.1	PDS000001862.26	SAMN09268889	clinical	cd_8_group_3704	-	-
PDT000318750.1	PDS000001862.26	SAMN09238989	clinical	cd_8_group_3704	cd_4_group_3565	-
PDT000328891.1	PDS000001862.26	SAMN09404331	clinical	cd_8_group_3704	cd_4_group_3565	-
PDT000466349.1	PDS000001862.26	SAMN10959380	clinical	cd_8_group_3704	cd_4_group_3565	-
PDT000317320.1	PDS000001862.26	SAMN09228825	clinical	cd_8_group_3704	cd_4_group_3565	cd_2_group_14979
PDT000331665.1	PDS000001862.26	SAMN09434942	clinical	cd_8_group_3704	cd_4_group_3565	cd_2_group_14979
PDT000331823.1	PDS000001862.26	SAMN09435090	clinical	cd_8_group_3704	cd_4_group_3565	cd_2_group_14979
PDT000332393.1	PDS000001862.26	SAMN09445529	clinical	cd_8_group_3704	cd_4_group_3565	cd_2_group_14979
PDT000334554.1	PDS000001862.26	SAMN09474660	clinical	cd_8_group_3704	cd_4_group_3565	cd_2_group_14979
PDT000339413.1	PDS000001862.26	SAMN09521827	clinical	cd_8_group_3704	cd_4_group_3565	cd_2_group_14979
PDT000339647.1	PDS000001862.26	SAMN09522093	clinical	cd_8_group_3704	cd_4_group_3565	cd_2_group_14979
PDT000349889.1	PDS000001862.26	SAMN09658877	clinical	cd_8_group_3704	cd_4_group_3565	cd_2_group_14979
PDT000379103.1	PDS000001862.26	SAMN10076071	clinical	cd_8_group_3704	cd_4_group_3565	cd_2_group_14979
PDT000417577.1	PDS000001862.26	SAMN10590553	clinical	cd_8_group_3704	cd_4_group_3565	cd_2_group_14979
PDT000458048.1	PDS000001862.26	SAMN10866939	clinical	cd_8_group_3704	cd_4_group_3565	cd_2_group_14979
PDT000459624.1	PDS000001862.26	SAMN10878003	clinical	cd_8_group_3704	cd_4_group_3565	cd_2_group_14979
PDT000464172.1	PDS000001862.26	SAMN10887101	clinical	cd_8_group_3704	cd_4_group_3565	cd_2_group_14979
PDT000464819.1	PDS000001862.26	SAMN10907395	clinical	cd_8_group_3704	cd_4_group_3565	cd_2_group_14979
PDT000469535.1	PDS000001862.26	SAMN11025425	clinical	cd_8_group_3704	cd_4_group_3565	cd_2_group_14979
PDT000469569.1	PDS000001862.26	SAMN11025523	clinical	cd_8_group_3704	cd_4_group_3565	cd_2_group_14979
PDT000055571.2	PDS000001862.26	SAMN03476036	environmental/other	cd_8_group_3704	cd_4_group_3565	cd_2_group_3162
PDT000056159.2	PDS000001862.26	SAMN03476642	environmental/other	cd_8_group_3704	cd_4_group_3565	cd_2_group_3162
PDT001019488.1	PDS000001862.26	SAMN19025338	clinical	cd_8_group_3704	cd_4_group_38082	-
PDT001005298.1	PDS000001862.26	SAMN18737110	clinical	cd_8_group_3704	cd_4_group_38082	cd_2_group_36056
PDT001015929.1	PDS000001862.26	SAMN18912799	clinical	cd_8_group_3704	cd_4_group_38082	cd_2_group_36056
PDT001019486.1	PDS000001862.26	SAMN19025334	clinical	cd_8_group_3704	cd_4_group_38082	cd_2_group_36056
PDT001024552.1	PDS000001862.26	SAMN19110216	clinical	cd_8_group_3704	cd_4_group_38082	cd_2_group_36056
PDT001047371.1	PDS000001862.26	SAMN19336491	clinical	cd_8_group_3704	cd_4_group_38082	cd_2_group_36056
PDT001083573.1	PDS000001862.26	SAMN20085643	clinical	cd_8_group_3704	cd_4_group_38082	cd_2_group_36056
PDT001009451.1	PDS000094116.2	SAMN18810726	clinical	cd_8_group_37040	-	-
PDT001103049.1	PDS000094116.2	SAMN20558646	clinical	cd_8_group_37040	-	-
PDT001130104.1	PDS000094116.2	SAMN21418654	clinical	cd_8_group_37040	-	-
PDT001009504.1	PDS000026617.518	SAMN18811145	clinical	cd_8_group_37041	cd_4_group_38187	cd_2_group_36171
PDT001015176.1	PDS000026617.518	SAMN18878964	clinical	cd_8_group_37041	cd_4_group_38187	cd_2_group_36171
PDT001108590.1	PDS000026617.518	SAMN20743372	clinical	cd_8_group_37041	cd_4_group_38187	cd_2_group_36171
PDT001084453.1	PDS000032597.76	SAMN20109414	environmental/other	cd_8_group_37042	-	-
PDT001009520.1	PDS000032597.76	SAMN18810922	environmental/other	cd_8_group_37042	cd_4_group_38188	cd_2_group_36172
PDT001201773.1	PDS000032597.76	SAMN23958442	environmental/other	cd_8_group_37042	cd_4_group_38188	cd_2_group_36172
PDT001342884.1	PDS000032597.76	SAMN29333966	environmental/other	cd_8_group_37042	cd_4_group_38188	cd_2_group_36172
PDT001169084.1	PDS000098507.5	SAMN22889808	clinical	cd_8_group_37043	-	-
PDT001009583.1	PDS000098507.5	SAMN18811392	clinical	cd_8_group_37043	cd_4_group_38190	cd_2_group_36173
PDT001472034.1	PDS000098507.5	SAMN31537836	environmental/other	cd_8_group_37043	cd_4_group_38190	cd_2_group_36173
PDT001927536.1	PDS000098507.5	SAMN37792099	environmental/other	cd_8_group_37043	cd_4_group_38190	cd_2_group_53623
PDT001927537.1	PDS000098507.5	SAMN37792098	environmental/other	cd_8_group_37043	cd_4_group_38190	cd_2_group_53623
PDT001927538.1	PDS000098507.5	SAMN37792097	environmental/other	cd_8_group_37043	cd_4_group_38190	cd_2_group_53623
PDT001009607.1	PDS000028192.862	SAMN18811806	clinical	cd_8_group_37044	cd_4_group_38191	cd_2_group_36174
PDT001042045.1	PDS000028192.862	SAMN19245931	clinical	cd_8_group_37044	cd_4_group_38191	cd_2_group_36174
PDT001071524.1	PDS000028192.862	SAMN19731424	clinical	cd_8_group_37044	cd_4_group_38191	cd_2_group_36174
PDT001096983.1	PDS000028192.862	SAMN20427066	clinical	cd_8_group_37044	cd_4_group_38191	cd_2_group_36174
PDT001116718.1	PDS000028192.862	SAMN20972707	clinical	cd_8_group_37044	cd_4_group_38191	cd_2_group_36174
PDT001009652.1	PDS000085034.2	SAMN18675528	clinical	cd_8_group_37045	cd_4_group_38192	cd_2_group_36175
PDT001009655.1	PDS000085034.2	SAMN18675520	clinical	cd_8_group_37045	cd_4_group_38192	cd_2_group_36175
PDT001028891.1	PDS000085034.2	SAMN18906046	clinical	cd_8_group_37045	cd_4_group_38192	cd_2_group_36175
PDT001009678.1	PDS000085041.1	SAMN18743099	clinical	cd_8_group_37046	cd_4_group_38193	cd_2_group_36176
PDT001009684.1	PDS000085041.1	SAMN18743092	clinical	cd_8_group_37046	cd_4_group_38193	cd_2_group_36176
PDT001009707.1	PDS000098562.1	SAMN18813517	clinical	cd_8_group_37047	-	-
PDT001168412.1	PDS000098562.1	SAMN22866112	clinical	cd_8_group_37047	-	-
PDT001009798.1	PDS000085039.1	SAMN18810826	clinical	cd_8_group_37048	cd_4_group_38195	cd_2_group_36179
PDT001009805.1	PDS000085039.1	SAMN18810819	clinical	cd_8_group_37048	cd_4_group_38195	cd_2_group_36179
PDT001009813.1	PDS000085039.1	SAMN18810828	clinical	cd_8_group_37048	cd_4_group_38195	cd_2_group_36179
PDT001009811.1	PDS000085745.2	SAMN18810829	clinical	cd_8_group_37049	cd_4_group_38196	cd_2_group_36180
PDT001022330.1	PDS000085745.2	SAMN19068213	clinical	cd_8_group_37049	cd_4_group_38196	cd_2_group_36180
PDT001270509.1	PDS000085745.2	SAMN19156800	clinical	cd_8_group_37049	cd_4_group_38196	cd_2_group_36180
PDT000055577.2	PDS000036081.1	SAMN03476042	clinical	cd_8_group_3705	cd_4_group_3566	cd_2_group_3163
PDT000058774.3	PDS000036081.1	SAMN03479299	clinical	cd_8_group_3705	cd_4_group_3566	cd_2_group_3163
PDT001009829.1	PDS000076604.512	SAMN18743217	clinical	cd_8_group_37050	-	-
PDT001225928.1	PDS000076604.512	SAMN25076572	clinical	cd_8_group_37050	-	-
PDT001009846.1	PDS000032705.1071	SAMN18743207	clinical	cd_8_group_37051	-	-
PDT001312395.1	PDS000032705.1071	SAMN28561935	clinical	cd_8_group_37051	-	-
PDT001009852.1	PDS000090143.1	SAMN18813698	clinical	cd_8_group_37052	cd_4_group_38198	cd_2_group_36183
PDT001042087.1	PDS000090143.1	SAMN19243659	clinical	cd_8_group_37052	cd_4_group_38198	cd_2_group_36183
PDT001010500.1	PDS000026970.894	SAMN18820782	clinical	cd_8_group_37053	cd_4_group_38200	-
PDT001077235.1	PDS000026970.894	SAMN19857835	clinical	cd_8_group_37053	cd_4_group_38200	-
PDT001010698.1	PDS000027412.14	SAMN18822424	clinical	cd_8_group_37054	cd_4_group_38201	-
PDT001183983.1	PDS000027412.14	SAMN23415386	clinical	cd_8_group_37054	cd_4_group_38201	-
PDT001010703.1	PDS000089910.537	SAMN18822420	clinical	cd_8_group_37055	-	-
PDT001137596.1	PDS000089910.537	SAMN21609884	clinical	cd_8_group_37055	-	-
PDT001010739.1	PDS000085089.1	SAMN18822731	environmental/other	cd_8_group_37056	cd_4_group_38204	cd_2_group_36187
PDT001010752.1	PDS000085089.1	SAMN18822737	environmental/other	cd_8_group_37056	cd_4_group_38204	cd_2_group_36187
PDT001010755.1	PDS000085089.1	SAMN18822740	environmental/other	cd_8_group_37056	cd_4_group_38204	cd_2_group_36187
PDT001010758.1	PDS000085089.1	SAMN18822911	environmental/other	cd_8_group_37056	cd_4_group_38204	cd_2_group_36187
PDT001010764.1	PDS000085089.1	SAMN18822970	environmental/other	cd_8_group_37056	cd_4_group_38204	cd_2_group_36187
PDT001010751.1	PDS000085146.1	SAMN18822729	clinical	cd_8_group_37057	cd_4_group_38205	cd_2_group_36188
PDT001012022.1	PDS000085146.1	SAMN18850744	clinical	cd_8_group_37057	cd_4_group_38205	cd_2_group_36188
PDT001010774.1	PDS000085088.1	SAMN18823028	environmental/other	cd_8_group_37058	cd_4_group_38206	cd_2_group_36191
PDT001010779.1	PDS000085088.1	SAMN18823059	environmental/other	cd_8_group_37058	cd_4_group_38206	cd_2_group_36191
PDT001010831.1	PDS000006536.50	SAMN18823909	clinical	cd_8_group_37059	cd_4_group_38208	cd_2_group_36193
PDT001010836.1	PDS000006536.50	SAMN18823976	clinical	cd_8_group_37059	cd_4_group_38208	cd_2_group_36193
PDT000055583.2	PDS000030507.1	SAMN03476048	clinical	cd_8_group_3706	cd_4_group_3567	-
PDT000099698.2	PDS000030507.1	SAMN04363845	clinical	cd_8_group_3706	cd_4_group_3567	-
PDT001010834.1	PDS000107515.2	SAMN18823913	clinical	cd_8_group_37060	cd_4_group_38209	cd_2_group_36194
PDT001277163.1	PDS000107515.2	SAMN27063531	clinical	cd_8_group_37060	cd_4_group_38209	cd_2_group_36194
PDT001314055.1	PDS000107515.2	SAMN28600672	clinical	cd_8_group_37060	cd_4_group_38209	cd_2_group_36194
PDT001706678.1	PDS000096034.15	SAMN34369657	clinical	cd_8_group_37061	cd_4_group_38210	-
PDT001010852.1	PDS000096034.15	SAMN18823991	clinical	cd_8_group_37061	cd_4_group_38210	cd_2_group_36195
PDT001129431.1	PDS000096034.15	SAMN21415646	clinical	cd_8_group_37061	cd_4_group_38210	cd_2_group_36195
PDT001284170.1	PDS000096034.15	SAMN27547902	clinical	cd_8_group_37061	cd_4_group_38210	cd_2_group_36195
PDT001379409.1	PDS000096034.15	SAMN30155469	clinical	cd_8_group_37061	cd_4_group_38210	cd_2_group_36195
PDT001427333.1	PDS000096034.15	SAMN30937583	clinical	cd_8_group_37061	cd_4_group_38210	cd_2_group_36195
PDT001427339.1	PDS000096034.15	SAMN30937578	clinical	cd_8_group_37061	cd_4_group_38210	cd_2_group_36195
PDT001443526.1	PDS000096034.15	SAMN31170255	clinical	cd_8_group_37061	cd_4_group_38210	cd_2_group_36195
PDT001456168.1	PDS000096034.15	SAMN31367030	clinical	cd_8_group_37061	cd_4_group_38210	cd_2_group_36195
PDT001465341.1	PDS000096034.15	SAMN31431680	clinical	cd_8_group_37061	cd_4_group_38210	cd_2_group_36195
PDT001472777.1	PDS000096034.15	SAMN31556985	clinical	cd_8_group_37061	cd_4_group_38210	cd_2_group_36195
PDT001472778.1	PDS000096034.15	SAMN31556977	clinical	cd_8_group_37061	cd_4_group_38210	cd_2_group_36195
PDT001495657.1	PDS000096034.15	SAMN31837058	clinical	cd_8_group_37061	cd_4_group_38210	cd_2_group_36195
PDT001505240.1	PDS000096034.15	SAMN31932871	clinical	cd_8_group_37061	cd_4_group_38210	cd_2_group_36195
PDT001663203.1	PDS000096034.15	SAMN33773414	clinical	cd_8_group_37061	cd_4_group_38210	cd_2_group_36195
PDT001862751.1	PDS000096034.15	SAMN37155265	clinical	cd_8_group_37061	cd_4_group_38210	cd_2_group_36195
PDT001902063.1	PDS000096034.15	SAMN37532560	clinical	cd_8_group_37061	cd_4_group_38210	cd_2_group_36195
PDT001941205.1	PDS000096034.15	SAMN37846653	clinical	cd_8_group_37061	cd_4_group_38210	cd_2_group_36195
PDT001010927.1	PDS000111132.1	SAMN18823148	clinical	cd_8_group_37062	cd_4_group_38211	cd_2_group_36196
PDT001324533.1	PDS000111132.1	SAMN28900546	clinical	cd_8_group_37062	cd_4_group_38211	cd_2_group_36196
PDT001057218.1	PDS000029184.6	SAMN19489409	clinical	cd_8_group_37063	cd_4_group_38212	-
PDT001159411.1	PDS000029184.6	SAMN22487339	clinical	cd_8_group_37063	cd_4_group_38212	-
PDT001010931.1	PDS000029184.6	SAMN18823144	clinical	cd_8_group_37063	cd_4_group_38212	cd_2_group_36197
PDT001010933.1	PDS000029184.6	SAMN18823145	clinical	cd_8_group_37063	cd_4_group_38212	cd_2_group_36197
PDT001010940.1	PDS000002099.446	SAMN18824334	clinical	cd_8_group_37064	cd_4_group_38214	-
PDT001178923.1	PDS000002099.446	SAMN23307611	clinical	cd_8_group_37064	cd_4_group_38214	-
PDT001011039.1	PDS000026711.413	SAMN18828591	environmental/other	cd_8_group_37065	-	-
PDT001684812.1	PDS000026711.413	SAMN34123530	environmental/other	cd_8_group_37065	-	-
PDT001011141.1	PDS000028192.862	SAMN18834832	clinical	cd_8_group_37066	cd_4_group_38216	cd_2_group_36201
PDT001347850.1	PDS000028192.862	SAMN29376350	clinical	cd_8_group_37066	cd_4_group_38216	cd_2_group_36201
PDT001125320.1	PDS000093715.2	SAMN21327414	clinical	cd_8_group_37067	cd_4_group_38217	-
PDT001011143.1	PDS000093715.2	SAMN18834829	clinical	cd_8_group_37067	cd_4_group_38217	cd_2_group_36202
PDT001097876.1	PDS000093715.2	SAMN20458330	clinical	cd_8_group_37067	cd_4_group_38217	cd_2_group_36202
PDT001067438.1	PDS000030463.38	SAMN19672411	environmental/other	cd_8_group_37068	-	-
PDT001110032.1	PDS000030463.38	SAMN20825276	environmental/other	cd_8_group_37068	-	-
PDT001129123.1	PDS000030463.38	SAMN21409637	environmental/other	cd_8_group_37068	-	-
PDT001161103.1	PDS000030463.38	SAMN22558442	environmental/other	cd_8_group_37068	-	-
PDT001222421.1	PDS000030463.38	SAMN24900536	environmental/other	cd_8_group_37068	-	-
PDT001011693.1	PDS000030463.38	SAMN18836818	environmental/other	cd_8_group_37068	cd_4_group_38218	-
PDT001029113.1	PDS000030463.38	SAMN19195818	environmental/other	cd_8_group_37068	cd_4_group_38218	-
PDT001044743.1	PDS000030463.38	SAMN19296164	environmental/other	cd_8_group_37068	cd_4_group_38218	-
PDT001090233.1	PDS000030463.38	SAMN20245315	environmental/other	cd_8_group_37068	cd_4_group_38218	-
PDT001043440.1	PDS000030463.38	SAMN19278335	environmental/other	cd_8_group_37068	cd_4_group_38218	cd_2_group_36748
PDT001110359.1	PDS000030463.38	SAMN20834736	environmental/other	cd_8_group_37068	cd_4_group_38218	cd_2_group_36748
PDT001134812.1	PDS000030463.38	SAMN21536432	clinical	cd_8_group_37068	cd_4_group_38218	cd_2_group_39293
PDT001983555.1	PDS000030463.38	SAMN38225610	environmental/other	cd_8_group_37068	cd_4_group_38218	cd_2_group_39293
PDT001011697.1	PDS000032395.480	SAMN18836815	environmental/other	cd_8_group_37069	cd_4_group_38219	cd_2_group_36205
PDT001407731.1	PDS000032395.480	SAMN30618627	environmental/other	cd_8_group_37069	cd_4_group_38219	cd_2_group_36205
PDT000055595.2	PDS000121802.36	SAMN03476060	clinical	cd_8_group_3707	-	-
PDT000189253.2	PDS000121802.36	SAMN06238257	environmental/other	cd_8_group_3707	-	-
PDT000189270.2	PDS000121802.36	SAMN06238258	environmental/other	cd_8_group_3707	-	-
PDT000189481.2	PDS000121802.36	SAMN06238267	environmental/other	cd_8_group_3707	-	-
PDT000347199.1	PDS000121802.36	SAMN09650561	clinical	cd_8_group_3707	-	-
PDT000553438.1	PDS000121802.36	SAMN12423277	clinical	cd_8_group_3707	-	-
PDT000189263.2	PDS000121802.36	SAMN06238276	environmental/other	cd_8_group_3707	cd_4_group_8674	-
PDT000377521.1	PDS000121802.36	SAMN10067718	clinical	cd_8_group_3707	cd_4_group_8674	-
PDT000182404.2	PDS000121802.36	SAMN06278395	clinical	cd_8_group_3707	cd_4_group_8674	cd_2_group_7840
PDT000182810.2	PDS000121802.36	SAMN06278816	clinical	cd_8_group_3707	cd_4_group_8674	cd_2_group_7840
PDT001098727.1	PDS000121802.36	SAMN13906286	clinical	cd_8_group_3707	cd_4_group_8674	cd_2_group_7840
PDT001011702.1	PDS000032562.14	SAMN18836826	environmental/other	cd_8_group_37070	-	-
PDT001264923.1	PDS000032562.14	SAMN26642994	environmental/other	cd_8_group_37070	-	-
PDT001011714.1	PDS000032047.10	SAMN18836821	environmental/other	cd_8_group_37071	cd_4_group_38222	cd_2_group_36206
PDT001571858.1	PDS000032047.10	SAMN32661613	environmental/other	cd_8_group_37071	cd_4_group_38222	cd_2_group_36206
PDT001571863.1	PDS000032047.10	SAMN32661484	environmental/other	cd_8_group_37071	cd_4_group_38222	cd_2_group_36206
PDT001571891.1	PDS000032047.10	SAMN32661608	environmental/other	cd_8_group_37071	cd_4_group_38222	cd_2_group_36206
PDT001011715.1	PDS000030981.158	SAMN18836822	environmental/other	cd_8_group_37072	cd_4_group_38223	cd_2_group_36207
PDT001144301.1	PDS000030981.158	SAMN22021285	environmental/other	cd_8_group_37072	cd_4_group_38223	cd_2_group_36207
PDT001011936.1	PDS000026588.150	SAMN18848224	clinical	cd_8_group_37073	-	-
PDT001455329.1	PDS000026588.150	SAMN31317827	clinical	cd_8_group_37073	-	-
PDT001518219.1	PDS000089910.537	SAMN32122553	environmental/other	cd_8_group_37074	-	-
PDT001011943.1	PDS000089910.537	SAMN18848230	clinical	cd_8_group_37074	cd_4_group_38224	cd_2_group_36208
PDT001024755.1	PDS000089910.537	SAMN19117289	clinical	cd_8_group_37074	cd_4_group_38224	cd_2_group_36208
PDT001011951.1	PDS000121788.77	SAMN18848973	clinical	cd_8_group_37075	cd_4_group_38226	cd_2_group_36210
PDT001023510.1	PDS000121788.77	SAMN19094656	clinical	cd_8_group_37075	cd_4_group_38226	cd_2_group_36210
PDT001025913.1	PDS000121788.77	SAMN19160412	clinical	cd_8_group_37075	cd_4_group_38226	cd_2_group_36210
PDT001057355.1	PDS000121788.77	SAMN19489262	clinical	cd_8_group_37075	cd_4_group_38226	cd_2_group_36210
PDT001058837.1	PDS000121788.77	SAMN19572102	clinical	cd_8_group_37075	cd_4_group_38226	cd_2_group_36210
PDT001058917.1	PDS000121788.77	SAMN19573020	clinical	cd_8_group_37075	cd_4_group_38226	cd_2_group_36210
PDT001091539.1	PDS000121788.77	SAMN20296694	clinical	cd_8_group_37075	cd_4_group_38226	cd_2_group_36210
PDT001011952.1	PDS000026782.164	SAMN18848980	clinical	cd_8_group_37076	cd_4_group_38227	cd_2_group_36211
PDT001014270.1	PDS000026782.164	SAMN18867615	clinical	cd_8_group_37076	cd_4_group_38227	cd_2_group_36211
PDT001018120.1	PDS000026782.164	SAMN18988743	clinical	cd_8_group_37076	cd_4_group_38227	cd_2_group_36211
PDT001034549.1	PDS000026782.164	SAMN19222194	clinical	cd_8_group_37076	cd_4_group_38227	cd_2_group_36211
PDT001051707.1	PDS000026782.164	SAMN19459411	clinical	cd_8_group_37076	cd_4_group_38227	cd_2_group_36211
PDT001068916.1	PDS000026782.164	SAMN19687248	clinical	cd_8_group_37076	cd_4_group_38227	cd_2_group_36211
PDT001077601.1	PDS000026782.164	SAMN19864260	clinical	cd_8_group_37076	cd_4_group_38227	cd_2_group_36211
PDT001011965.1	PDS000085614.3	SAMN18848978	clinical	cd_8_group_37077	cd_4_group_38229	cd_2_group_36213
PDT001019200.1	PDS000085614.3	SAMN19025871	clinical	cd_8_group_37077	cd_4_group_38229	cd_2_group_36213
PDT001768547.1	PDS000085614.3	SAMN35622087	clinical	cd_8_group_37077	cd_4_group_52701	-
PDT001854192.1	PDS000085614.3	SAMN37032370	clinical	cd_8_group_37077	cd_4_group_52701	-
PDT001011970.1	PDS000076604.512	SAMN18849891	clinical	cd_8_group_37078	cd_4_group_38230	cd_2_group_36214
PDT001042932.1	PDS000076604.512	SAMN19272549	clinical	cd_8_group_37078	cd_4_group_38230	cd_2_group_36214
PDT001012018.1	PDS000032678.57	SAMN18850753	clinical	cd_8_group_37079	-	-
PDT001343088.1	PDS000032678.57	SAMN29334914	clinical	cd_8_group_37079	-	-
PDT001141753.1	PDS000032678.57	SAMN21872940	clinical	cd_8_group_37079	cd_4_group_41530	-
PDT001212422.1	PDS000032678.57	SAMN24440784	clinical	cd_8_group_37079	cd_4_group_41530	-
PDT000422246.1	PDS000001679.15	SAMN10638366	clinical	cd_8_group_3708	-	-
PDT000464983.1	PDS000001679.15	SAMN10907650	clinical	cd_8_group_3708	-	-
PDT001105445.1	PDS000001679.15	SAMN20666026	clinical	cd_8_group_3708	-	-
PDT000452217.1	PDS000001679.15	SAMEA104420892	clinical	cd_8_group_3708	cd_4_group_3568	cd_2_group_21117
PDT000452218.1	PDS000001679.15	SAMEA104420893	clinical	cd_8_group_3708	cd_4_group_3568	cd_2_group_21117
PDT000055596.2	PDS000001679.15	SAMN03476061	clinical	cd_8_group_3708	cd_4_group_3568	cd_2_group_3166
PDT000098973.2	PDS000001679.15	SAMN04363043	clinical	cd_8_group_3708	cd_4_group_3568	cd_2_group_3166
PDT000099193.2	PDS000001679.15	SAMN04363267	clinical	cd_8_group_3708	cd_4_group_3568	cd_2_group_3166
PDT001012023.1	PDS000043572.32	SAMN18850747	clinical	cd_8_group_37080	cd_4_group_38232	cd_2_group_36215
PDT001018376.1	PDS000043572.32	SAMN19007714	clinical	cd_8_group_37080	cd_4_group_38232	cd_2_group_36215
PDT001012114.1	PDS000085148.1	SAMN18848341	environmental/other	cd_8_group_37081	cd_4_group_38234	cd_2_group_36218
PDT001012115.1	PDS000085148.1	SAMN18848342	environmental/other	cd_8_group_37081	cd_4_group_38234	cd_2_group_36218
PDT001012116.1	PDS000085148.1	SAMN18848343	environmental/other	cd_8_group_37081	cd_4_group_38234	cd_2_group_36218
PDT001012117.1	PDS000085148.1	SAMN18848460	environmental/other	cd_8_group_37081	cd_4_group_38234	cd_2_group_36218
PDT001012118.1	PDS000085148.1	SAMN18848357	environmental/other	cd_8_group_37081	cd_4_group_38234	cd_2_group_36218
PDT001012185.1	PDS000074567.34	SAMN18849934	environmental/other	cd_8_group_37082	cd_4_group_38235	-
PDT001018735.1	PDS000074567.34	SAMN19014999	environmental/other	cd_8_group_37082	cd_4_group_38235	-
PDT001012190.1	PDS000029580.23	SAMN18863733	clinical	cd_8_group_37083	cd_4_group_38236	-
PDT001245453.1	PDS000029580.23	SAMN25810113	clinical	cd_8_group_37083	cd_4_group_38236	-
PDT001012195.1	PDS000029655.18	SAMN18863739	environmental/other	cd_8_group_37084	cd_4_group_38237	cd_2_group_36219
PDT001012196.1	PDS000029655.18	SAMN18863738	environmental/other	cd_8_group_37084	cd_4_group_38237	cd_2_group_36219
PDT001015327.2	PDS000085258.5	SAMN18882599	environmental/other	cd_8_group_37085	-	-
PDT001015319.2	PDS000085258.5	SAMN18882592	environmental/other	cd_8_group_37085	cd_4_group_38238	-
PDT001014191.1	PDS000085258.5	SAMN18866764	environmental/other	cd_8_group_37085	cd_4_group_38238	cd_2_group_36221
PDT001014193.1	PDS000085258.5	SAMN18866766	environmental/other	cd_8_group_37085	cd_4_group_38238	cd_2_group_36221
PDT001015275.2	PDS000085258.5	SAMN18882328	environmental/other	cd_8_group_37085	cd_4_group_38238	cd_2_group_36221
PDT001015276.2	PDS000085258.5	SAMN18882343	environmental/other	cd_8_group_37085	cd_4_group_38238	cd_2_group_36221
PDT001015282.2	PDS000085258.5	SAMN18882437	environmental/other	cd_8_group_37085	cd_4_group_38238	cd_2_group_36221
PDT001015287.2	PDS000085258.5	SAMN18882489	environmental/other	cd_8_group_37085	cd_4_group_38238	cd_2_group_36221
PDT001015288.2	PDS000085258.5	SAMN18882498	environmental/other	cd_8_group_37085	cd_4_group_38238	cd_2_group_36221
PDT001015289.2	PDS000085258.5	SAMN18882497	environmental/other	cd_8_group_37085	cd_4_group_38238	cd_2_group_36221
PDT001015315.2	PDS000085258.5	SAMN18882538	environmental/other	cd_8_group_37085	cd_4_group_38238	cd_2_group_36221
PDT001015318.2	PDS000085258.5	SAMN18882546	environmental/other	cd_8_group_37085	cd_4_group_38238	cd_2_group_36221
PDT001014203.1	PDS000085257.1	SAMN18866799	environmental/other	cd_8_group_37086	cd_4_group_38240	cd_2_group_36223
PDT001014214.1	PDS000085257.1	SAMN18866926	environmental/other	cd_8_group_37086	cd_4_group_38240	cd_2_group_36223
PDT001014220.1	PDS000085257.1	SAMN18866977	environmental/other	cd_8_group_37086	cd_4_group_38240	cd_2_group_36223
PDT001014222.1	PDS000085257.1	SAMN18866978	environmental/other	cd_8_group_37086	cd_4_group_38240	cd_2_group_36223
PDT001014225.1	PDS000085257.1	SAMN18866980	environmental/other	cd_8_group_37086	cd_4_group_38240	cd_2_group_36223
PDT001014235.1	PDS000085257.1	SAMN18867244	environmental/other	cd_8_group_37086	cd_4_group_38240	cd_2_group_36223
PDT001014241.1	PDS000085257.1	SAMN18867254	environmental/other	cd_8_group_37086	cd_4_group_38240	cd_2_group_36223
PDT001014249.1	PDS000085257.1	SAMN18867258	environmental/other	cd_8_group_37086	cd_4_group_38240	cd_2_group_36223
PDT001014255.1	PDS000085257.1	SAMN18867338	environmental/other	cd_8_group_37086	cd_4_group_38240	cd_2_group_36223
PDT001014265.1	PDS000085257.1	SAMN18867502	environmental/other	cd_8_group_37086	cd_4_group_38240	cd_2_group_36223
PDT001807743.1	PDS000001865.702	SAMN36274770	clinical	cd_8_group_37087	-	-
PDT001014331.1	PDS000001865.702	SAMN18870593	clinical	cd_8_group_37087	cd_4_group_38242	cd_2_group_36226
PDT001884815.1	PDS000001865.702	SAMN37395708	clinical	cd_8_group_37087	cd_4_group_38242	cd_2_group_36226
PDT001098463.1	PDS000032459.153	SAMN20486629	clinical	cd_8_group_37088	-	-
PDT001326343.1	PDS000032459.153	SAMN28938566	clinical	cd_8_group_37088	-	-
PDT001203643.1	PDS000032459.153	SAMN24106087	clinical	cd_8_group_37088	cd_4_group_38244	-
PDT001263953.1	PDS000032459.153	SAMN26539538	environmental/other	cd_8_group_37088	cd_4_group_38244	-
PDT001611038.1	PDS000032459.153	SAMN33214368	environmental/other	cd_8_group_37088	cd_4_group_38244	-
PDT001014351.1	PDS000032459.153	SAMN18870659	environmental/other	cd_8_group_37088	cd_4_group_38244	cd_2_group_36228
PDT001151484.1	PDS000032459.153	SAMN22314567	environmental/other	cd_8_group_37088	cd_4_group_38244	cd_2_group_36228
PDT001164531.1	PDS000032459.153	SAMN22785362	environmental/other	cd_8_group_37088	cd_4_group_38244	cd_2_group_36228
PDT001866587.1	PDS000028717.18	SAMN37162742	clinical	cd_8_group_37089	cd_4_group_38245	-
PDT001014353.1	PDS000028717.18	SAMN18870661	environmental/other	cd_8_group_37089	cd_4_group_38245	cd_2_group_36229
PDT001163229.1	PDS000028717.18	SAMN22601444	environmental/other	cd_8_group_37089	cd_4_group_38245	cd_2_group_36229
PDT001163232.1	PDS000028717.18	SAMN22601445	environmental/other	cd_8_group_37089	cd_4_group_38245	cd_2_group_36229
PDT001505203.1	PDS000028717.18	SAMN31929234	environmental/other	cd_8_group_37089	cd_4_group_38245	cd_2_group_36229
PDT001992974.1	PDS000028717.18	SAMN38334271	clinical	cd_8_group_37089	cd_4_group_38245	cd_2_group_36229
PDT000055602.3	PDS000031138.2	SAMN03476067	clinical	cd_8_group_3709	cd_4_group_3570	cd_2_group_3168
PDT000058528.2	PDS000031138.2	SAMN03478600	clinical	cd_8_group_3709	cd_4_group_3570	cd_2_group_3168
PDT001014452.1	PDS000096798.99	SAMN18871787	clinical	cd_8_group_37090	cd_4_group_38248	-
PDT001295090.2	PDS000096798.99	SAMN27917566	clinical	cd_8_group_37090	cd_4_group_38248	-
PDT001014471.1	PDS000089910.537	SAMN18872050	clinical	cd_8_group_37091	-	-
PDT001089345.1	PDS000089910.537	SAMN20194485	clinical	cd_8_group_37091	-	-
PDT001014475.1	PDS000085291.2	SAMN18872046	clinical	cd_8_group_37092	cd_4_group_38249	-
PDT001014580.1	PDS000085291.2	SAMN18875708	clinical	cd_8_group_37092	cd_4_group_38249	-
PDT001014516.1	PDS000026982.405	SAMN18872222	clinical	cd_8_group_37093	cd_4_group_38251	-
PDT001404175.1	PDS000026982.405	SAMN30557049	clinical	cd_8_group_37093	cd_4_group_38251	-
PDT001014524.1	PDS000098301.1	SAMN18872307	clinical	cd_8_group_37094	-	-
PDT001164550.1	PDS000098301.1	SAMN22746670	clinical	cd_8_group_37094	-	-
PDT001014545.1	PDS000112649.77	SAMN18872790	clinical	cd_8_group_37095	-	-
PDT001018204.1	PDS000112649.77	SAMN18988314	clinical	cd_8_group_37095	-	-
PDT001126527.1	PDS000112649.77	SAMN21384009	clinical	cd_8_group_37095	-	-
PDT001241861.1	PDS000112649.77	SAMN25695601	clinical	cd_8_group_37095	-	-
PDT001327421.1	PDS000112649.77	SAMN29010606	clinical	cd_8_group_37095	-	-
PDT001659210.1	PDS000112649.77	SAMN33714251	clinical	cd_8_group_37095	-	-
PDT001901866.1	PDS000112649.77	SAMN37531797	clinical	cd_8_group_37095	-	-
PDT001942601.1	PDS000112649.77	SAMN37863638	clinical	cd_8_group_37095	-	-
PDT001040133.1	PDS000112649.77	SAMN19231928	clinical	cd_8_group_37095	cd_4_group_38701	-
PDT001126329.1	PDS000112649.77	SAMN21367257	clinical	cd_8_group_37095	cd_4_group_38701	-
PDT001014569.1	PDS000028666.11	SAMN18875446	clinical	cd_8_group_37096	cd_4_group_38253	cd_2_group_36235
PDT001096931.1	PDS000028666.11	SAMN20427006	clinical	cd_8_group_37096	cd_4_group_38253	cd_2_group_36235
PDT001014573.1	PDS000085292.4	SAMN18875661	clinical	cd_8_group_37097	cd_4_group_38254	cd_2_group_36236
PDT001014577.1	PDS000085292.4	SAMN18875660	clinical	cd_8_group_37097	cd_4_group_38254	cd_2_group_36236
PDT001017806.1	PDS000085292.4	SAMN18958396	clinical	cd_8_group_37097	cd_4_group_38254	cd_2_group_36236
PDT001018194.1	PDS000085292.4	SAMN18988668	clinical	cd_8_group_37097	cd_4_group_38254	cd_2_group_36236
PDT001029014.1	PDS000085292.4	SAMN19190403	clinical	cd_8_group_37097	cd_4_group_38254	cd_2_group_36236
PDT001014767.1	PDS000091376.18	SAMEA104412125	NULL	cd_8_group_37098	-	-
PDT001250992.1	PDS000091376.18	SAMEA4895865	NULL	cd_8_group_37098	-	-
PDT001014782.1	PDS000027464.45	SAMEA104412140	NULL	cd_8_group_37099	-	-
PDT001188514.1	PDS000027464.45	SAMEA104423900	NULL	cd_8_group_37099	-	-
PDT000035226.2	PDS000032343.1	SAMN02894394	environmental/other	cd_8_group_371	cd_4_group_324	-
PDT000002105.2	PDS000032343.1	SAMN02419066	environmental/other	cd_8_group_371	cd_4_group_324	cd_2_group_276
PDT000004369.3	PDS000032343.1	SAMN02646185	environmental/other	cd_8_group_371	cd_4_group_324	cd_2_group_276
PDT000743803.1	PDS000027312.7	SAMN14994011	clinical	cd_8_group_3710	-	-
PDT001917059.1	PDS000027312.7	SAMN37675875	clinical	cd_8_group_3710	-	-
PDT000055604.3	PDS000027312.7	SAMN03476069	clinical	cd_8_group_3710	cd_4_group_3572	-
PDT000333011.1	PDS000027312.7	SAMN09459237	clinical	cd_8_group_3710	cd_4_group_3572	-
PDT001014799.1	PDS000032463.111	SAMEA104412157	clinical	cd_8_group_37100	-	-
PDT001235765.1	PDS000032463.111	SAMN22445867	clinical	cd_8_group_37100	-	-
PDT001014802.1	PDS000032463.111	SAMEA104412160	NULL	cd_8_group_37101	cd_4_group_38257	cd_2_group_36237
PDT001015017.1	PDS000032463.111	SAMEA104412375	NULL	cd_8_group_37101	cd_4_group_38257	cd_2_group_36237
PDT001014805.1	PDS000032463.111	SAMEA104412163	NULL	cd_8_group_37102	cd_4_group_38258	cd_2_group_36238
PDT001014836.1	PDS000032463.111	SAMEA104412194	NULL	cd_8_group_37102	cd_4_group_38258	cd_2_group_36238
PDT001014810.1	PDS000032463.111	SAMEA104412168	NULL	cd_8_group_37103	cd_4_group_38259	cd_2_group_36239
PDT001015014.1	PDS000032463.111	SAMEA104412372	clinical	cd_8_group_37103	cd_4_group_38259	cd_2_group_36239
PDT001014811.1	PDS000032463.111	SAMEA104412169	NULL	cd_8_group_37104	-	-
PDT001256901.1	PDS000032463.111	SAMEA4700929	NULL	cd_8_group_37104	-	-
PDT001014813.1	PDS000032463.111	SAMEA104412171	NULL	cd_8_group_37105	-	-
PDT001014842.1	PDS000032463.111	SAMEA104412200	NULL	cd_8_group_37105	-	-
PDT001014865.1	PDS000032463.111	SAMEA104412223	NULL	cd_8_group_37105	-	-
PDT001014815.1	PDS000032463.111	SAMEA104412173	NULL	cd_8_group_37106	-	-
PDT001014874.1	PDS000032463.111	SAMEA104412232	NULL	cd_8_group_37106	-	-
PDT001014817.1	PDS000032463.111	SAMEA104412175	NULL	cd_8_group_37107	cd_4_group_38260	cd_2_group_36240
PDT001015020.1	PDS000032463.111	SAMEA104412378	NULL	cd_8_group_37107	cd_4_group_38260	cd_2_group_36240
PDT001015010.1	PDS000032463.111	SAMEA104412368	NULL	cd_8_group_37108	-	-
PDT001014818.1	PDS000032463.111	SAMEA104412176	NULL	cd_8_group_37108	cd_4_group_38261	cd_2_group_36241
PDT001235766.1	PDS000032463.111	SAMN22445866	clinical	cd_8_group_37108	cd_4_group_38261	cd_2_group_36241
PDT001014820.1	PDS000032463.111	SAMEA104412178	NULL	cd_8_group_37109	cd_4_group_38262	cd_2_group_36242
PDT001014823.1	PDS000032463.111	SAMEA104412181	NULL	cd_8_group_37109	cd_4_group_38262	cd_2_group_36242
PDT000446991.1	PDS000002840.32	SAMEA4384623	NULL	cd_8_group_3711	-	-
PDT000672134.1	PDS000002840.32	SAMN13941215	clinical	cd_8_group_3711	-	-
PDT000687584.1	PDS000002840.32	SAMN14127763	clinical	cd_8_group_3711	-	-
PDT001485421.1	PDS000002840.32	SAMEA111405580	clinical	cd_8_group_3711	-	-
PDT000428334.1	PDS000002840.32	SAMN10662918	clinical	cd_8_group_3711	cd_4_group_21605	cd_2_group_19949
PDT001122730.1	PDS000002840.32	SAMN21169500	clinical	cd_8_group_3711	cd_4_group_21605	cd_2_group_19949
PDT001122733.1	PDS000002840.32	SAMN21169501	clinical	cd_8_group_3711	cd_4_group_21605	cd_2_group_19949
PDT001122734.1	PDS000002840.32	SAMN21169499	clinical	cd_8_group_3711	cd_4_group_21605	cd_2_group_19949
PDT001122739.1	PDS000002840.32	SAMN21169498	clinical	cd_8_group_3711	cd_4_group_21605	cd_2_group_19949
PDT001295887.1	PDS000002840.32	SAMD00061300	NULL	cd_8_group_3711	cd_4_group_3573	-
PDT000055605.2	PDS000002840.32	SAMN03476070	clinical	cd_8_group_3711	cd_4_group_3573	cd_2_group_3170
PDT000214412.2	PDS000002840.32	SAMN07180408	clinical	cd_8_group_3711	cd_4_group_3573	cd_2_group_3170
PDT001485262.1	PDS000002840.32	SAMEA111405421	clinical	cd_8_group_3711	cd_4_group_3573	cd_2_group_3170
PDT001485341.1	PDS000002840.32	SAMEA111405500	clinical	cd_8_group_3711	cd_4_group_3573	cd_2_group_3170
PDT001579563.1	PDS000002840.32	SAMN32769878	clinical	cd_8_group_3711	cd_4_group_50777	cd_2_group_49194
PDT001597315.1	PDS000002840.32	SAMN32963110	clinical	cd_8_group_3711	cd_4_group_50777	cd_2_group_49194
PDT001681148.1	PDS000002840.32	SAMN34104030	clinical	cd_8_group_3711	cd_4_group_50777	cd_2_group_49194
PDT001014826.1	PDS000032463.111	SAMEA104412184	NULL	cd_8_group_37110	cd_4_group_38263	cd_2_group_36243
PDT001014872.1	PDS000032463.111	SAMEA104412230	NULL	cd_8_group_37110	cd_4_group_38263	cd_2_group_36243
PDT001015022.1	PDS000032463.111	SAMEA104412380	NULL	cd_8_group_37110	cd_4_group_38263	cd_2_group_36243
PDT001014835.1	PDS000032463.111	SAMEA104412193	NULL	cd_8_group_37111	-	-
PDT001235747.1	PDS000032463.111	SAMN22445883	clinical	cd_8_group_37111	-	-
PDT001235750.1	PDS000032463.111	SAMN22445880	clinical	cd_8_group_37111	-	-
PDT001235758.1	PDS000032463.111	SAMN22445873	clinical	cd_8_group_37111	-	-
PDT001235805.1	PDS000032463.111	SAMN22445924	clinical	cd_8_group_37111	-	-
PDT001014832.1	PDS000032463.111	SAMEA104412190	NULL	cd_8_group_37111	cd_4_group_38264	-
PDT001235749.1	PDS000032463.111	SAMN22445881	clinical	cd_8_group_37111	cd_4_group_38264	-
PDT001235751.1	PDS000032463.111	SAMN22445879	clinical	cd_8_group_37111	cd_4_group_38264	-
PDT001235755.1	PDS000032463.111	SAMN22445876	clinical	cd_8_group_37111	cd_4_group_38264	-
PDT001235770.1	PDS000032463.111	SAMN22445862	clinical	cd_8_group_37111	cd_4_group_38264	-
PDT001235771.1	PDS000032463.111	SAMN22445861	clinical	cd_8_group_37111	cd_4_group_38264	-
PDT001235775.1	PDS000032463.111	SAMN22445949	environmental/other	cd_8_group_37111	cd_4_group_38264	-
PDT001235802.1	PDS000032463.111	SAMN22445927	clinical	cd_8_group_37111	cd_4_group_38264	-
PDT001235712.1	PDS000032463.111	SAMN22445915	clinical	cd_8_group_37111	cd_4_group_38264	cd_2_group_41946
PDT001235713.1	PDS000032463.111	SAMN22445914	clinical	cd_8_group_37111	cd_4_group_38264	cd_2_group_41946
PDT001235714.1	PDS000032463.111	SAMN22445913	clinical	cd_8_group_37111	cd_4_group_38264	cd_2_group_41946
PDT001235715.1	PDS000032463.111	SAMN22445912	clinical	cd_8_group_37111	cd_4_group_38264	cd_2_group_41946
PDT001235716.1	PDS000032463.111	SAMN22445911	clinical	cd_8_group_37111	cd_4_group_38264	cd_2_group_41946
PDT001235717.1	PDS000032463.111	SAMN22445910	clinical	cd_8_group_37111	cd_4_group_38264	cd_2_group_41946
PDT001235718.1	PDS000032463.111	SAMN22445909	clinical	cd_8_group_37111	cd_4_group_38264	cd_2_group_41946
PDT001235724.1	PDS000032463.111	SAMN22445904	clinical	cd_8_group_37111	cd_4_group_38264	cd_2_group_41947
PDT001235725.1	PDS000032463.111	SAMN22445903	clinical	cd_8_group_37111	cd_4_group_38264	cd_2_group_41947
PDT001235754.1	PDS000032463.111	SAMN22445877	clinical	cd_8_group_37111	cd_4_group_38264	cd_2_group_41947
PDT001235756.1	PDS000032463.111	SAMN22445875	clinical	cd_8_group_37111	cd_4_group_38264	cd_2_group_41947
PDT001235767.1	PDS000032463.111	SAMN22445865	clinical	cd_8_group_37111	cd_4_group_38264	cd_2_group_41947
PDT001235768.1	PDS000032463.111	SAMN22445864	clinical	cd_8_group_37111	cd_4_group_38264	cd_2_group_41947
PDT001235769.1	PDS000032463.111	SAMN22445863	clinical	cd_8_group_37111	cd_4_group_38264	cd_2_group_41947
PDT001235772.1	PDS000032463.111	SAMN22445860	clinical	cd_8_group_37111	cd_4_group_38264	cd_2_group_41947
PDT001235773.1	PDS000032463.111	SAMN22445859	clinical	cd_8_group_37111	cd_4_group_38264	cd_2_group_41947
PDT001235776.1	PDS000032463.111	SAMN22445948	environmental/other	cd_8_group_37111	cd_4_group_38264	cd_2_group_41947
PDT001235777.1	PDS000032463.111	SAMN22445858	clinical	cd_8_group_37111	cd_4_group_38264	cd_2_group_41947
PDT001235790.1	PDS000032463.111	SAMN22445857	clinical	cd_8_group_37111	cd_4_group_38264	cd_2_group_41947
PDT001235705.1	PDS000032463.111	SAMN22445921	clinical	cd_8_group_37111	cd_4_group_44003	cd_2_group_41944
PDT001235807.1	PDS000032463.111	SAMN22445922	clinical	cd_8_group_37111	cd_4_group_44003	cd_2_group_41944
PDT001014841.1	PDS000085359.2	SAMEA104412199	NULL	cd_8_group_37112	-	-
PDT001014843.1	PDS000085359.2	SAMEA104412201	NULL	cd_8_group_37112	-	-
PDT001014850.1	PDS000002489.86	SAMEA104412208	NULL	cd_8_group_37113	-	-
PDT001014852.1	PDS000002489.86	SAMEA104412210	NULL	cd_8_group_37113	-	-
PDT001014868.1	PDS000002489.86	SAMEA104412226	NULL	cd_8_group_37113	-	-
PDT001014871.1	PDS000085354.2	SAMEA104412229	NULL	cd_8_group_37114	cd_4_group_38265	cd_2_group_36244
PDT001014992.1	PDS000085354.2	SAMEA104412350	NULL	cd_8_group_37114	cd_4_group_38265	cd_2_group_36244
PDT001014993.1	PDS000085354.2	SAMEA104412351	NULL	cd_8_group_37114	cd_4_group_38265	cd_2_group_36244
PDT001596490.1	PDS000085354.2	SAMEA104416023	NULL	cd_8_group_37114	cd_4_group_38265	cd_2_group_36244
PDT001014901.1	PDS000085366.1	SAMEA104412259	NULL	cd_8_group_37115	cd_4_group_38266	cd_2_group_36245
PDT001014905.1	PDS000085366.1	SAMEA104412263	NULL	cd_8_group_37115	cd_4_group_38266	cd_2_group_36245
PDT001014903.1	PDS000026642.6	SAMEA104412261	NULL	cd_8_group_37116	cd_4_group_38267	cd_2_group_36246
PDT001014907.1	PDS000026642.6	SAMEA104412265	NULL	cd_8_group_37116	cd_4_group_38267	cd_2_group_36246
PDT001014908.1	PDS000168437.1	SAMEA104412266	NULL	cd_8_group_37117	-	-
PDT001014969.1	PDS000168437.1	SAMEA104412327	NULL	cd_8_group_37117	-	-
PDT001014911.1	PDS000077666.4	SAMEA104412269	NULL	cd_8_group_37118	cd_4_group_38268	cd_2_group_36247
PDT001014914.1	PDS000077666.4	SAMEA104412272	NULL	cd_8_group_37118	cd_4_group_38268	cd_2_group_36247
PDT001014916.1	PDS000077666.4	SAMEA104412274	NULL	cd_8_group_37118	cd_4_group_38268	cd_2_group_36247
PDT001014940.1	PDS000027464.45	SAMEA104412298	NULL	cd_8_group_37119	cd_4_group_38269	-
PDT001014942.1	PDS000027464.45	SAMEA104412300	NULL	cd_8_group_37119	cd_4_group_38269	-
PDT000055611.2	PDS000121788.77	SAMN03476076	clinical	cd_8_group_3712	cd_4_group_3575	cd_2_group_3172
PDT000059434.2	PDS000121788.77	SAMN03479895	clinical	cd_8_group_3712	cd_4_group_3575	cd_2_group_3172
PDT000179566.2	PDS000121788.77	SAMN06247319	clinical	cd_8_group_3712	cd_4_group_3575	cd_2_group_3172
PDT000182685.2	PDS000121788.77	SAMN06278679	clinical	cd_8_group_3712	cd_4_group_3575	cd_2_group_3172
PDT000184076.2	PDS000121788.77	SAMN06286227	clinical	cd_8_group_3712	cd_4_group_3575	cd_2_group_3172
PDT000182650.2	PDS000121788.77	SAMN06278650	clinical	cd_8_group_3712	cd_4_group_3575	cd_2_group_7867
PDT000184082.2	PDS000121788.77	SAMN06286259	clinical	cd_8_group_3712	cd_4_group_3575	cd_2_group_7867
PDT000184046.2	PDS000121788.77	SAMN06286199	clinical	cd_8_group_3712	cd_4_group_3575	cd_2_group_8024
PDT000329479.1	PDS000121788.77	SAMN09423205	clinical	cd_8_group_3712	cd_4_group_3575	cd_2_group_8024
PDT000338169.1	PDS000121788.77	SAMN09504492	clinical	cd_8_group_3712	cd_4_group_3575	cd_2_group_8024
PDT001014946.1	PDS000085362.1	SAMEA104412304	NULL	cd_8_group_37120	-	-
PDT001014970.1	PDS000085362.1	SAMEA104412328	NULL	cd_8_group_37120	cd_4_group_38272	cd_2_group_36250
PDT001014974.1	PDS000085362.1	SAMEA104412332	NULL	cd_8_group_37120	cd_4_group_38272	cd_2_group_36250
PDT001014947.1	PDS000168436.1	SAMEA104412305	NULL	cd_8_group_37121	cd_4_group_38270	cd_2_group_36248
PDT001014948.1	PDS000168436.1	SAMEA104412306	NULL	cd_8_group_37121	cd_4_group_38270	cd_2_group_36248
PDT001014952.1	PDS000168437.1	SAMEA104412310	NULL	cd_8_group_37122	cd_4_group_38271	cd_2_group_36249
PDT001014955.1	PDS000168437.1	SAMEA104412313	NULL	cd_8_group_37122	cd_4_group_38271	cd_2_group_36249
PDT001014976.1	PDS000168436.1	SAMEA104412334	NULL	cd_8_group_37123	cd_4_group_38274	cd_2_group_36252
PDT001014978.1	PDS000168436.1	SAMEA104412336	NULL	cd_8_group_37123	cd_4_group_38274	cd_2_group_36252
PDT001014979.1	PDS000168436.1	SAMEA104412337	NULL	cd_8_group_37123	cd_4_group_38274	cd_2_group_36252
PDT001014989.1	PDS000168437.1	SAMEA104412347	NULL	cd_8_group_37124	cd_4_group_38276	-
PDT001014990.1	PDS000168437.1	SAMEA104412348	NULL	cd_8_group_37124	cd_4_group_38276	-
PDT001014991.1	PDS000159488.57	SAMEA104412349	NULL	cd_8_group_37125	cd_4_group_38277	cd_2_group_36254
PDT001014995.1	PDS000159488.57	SAMEA104412353	NULL	cd_8_group_37125	cd_4_group_38277	cd_2_group_36254
PDT001014997.1	PDS000085360.1	SAMEA104412355	NULL	cd_8_group_37126	cd_4_group_38278	-
PDT001014999.1	PDS000085360.1	SAMEA104412357	NULL	cd_8_group_37126	cd_4_group_38278	-
PDT001015007.1	PDS000032463.111	SAMEA104412365	NULL	cd_8_group_37127	cd_4_group_38279	-
PDT001015024.1	PDS000032463.111	SAMEA104412382	NULL	cd_8_group_37127	cd_4_group_38279	-
PDT001015013.1	PDS000085371.1	SAMEA104412371	clinical	cd_8_group_37128	cd_4_group_38280	cd_2_group_36255
PDT001015015.1	PDS000085371.1	SAMEA104412373	clinical	cd_8_group_37128	cd_4_group_38280	cd_2_group_36255
PDT001015100.1	PDS000032463.111	SAMEA104412460	NULL	cd_8_group_37129	-	-
PDT001015094.1	PDS000032463.111	SAMEA104412454	NULL	cd_8_group_37129	cd_4_group_38282	-
PDT001015082.1	PDS000032463.111	SAMEA104412442	NULL	cd_8_group_37129	cd_4_group_38282	cd_2_group_36257
PDT001015090.1	PDS000032463.111	SAMEA104412450	NULL	cd_8_group_37129	cd_4_group_38282	cd_2_group_36257
PDT000055612.2	PDS000031136.1	SAMN03476077	clinical	cd_8_group_3713	cd_4_group_3576	cd_2_group_3173
PDT000057719.2	PDS000031136.1	SAMN03478795	clinical	cd_8_group_3713	cd_4_group_3576	cd_2_group_3173
PDT001078080.1	PDS000031314.309	SAMN19896574	clinical	cd_8_group_37130	cd_4_group_38283	-
PDT001079102.1	PDS000031314.309	SAMN19921015	clinical	cd_8_group_37130	cd_4_group_38283	-
PDT001080034.1	PDS000031314.309	SAMN19974641	clinical	cd_8_group_37130	cd_4_group_38283	-
PDT001090526.1	PDS000031314.309	SAMN20253352	clinical	cd_8_group_37130	cd_4_group_38283	-
PDT001122922.1	PDS000031314.309	SAMN21217012	clinical	cd_8_group_37130	cd_4_group_38283	-
PDT001315144.1	PDS000031314.309	SAMN28662162	clinical	cd_8_group_37130	cd_4_group_38283	-
PDT001015177.1	PDS000031314.309	SAMN18878954	clinical	cd_8_group_37130	cd_4_group_38283	cd_2_group_36259
PDT001021565.1	PDS000031314.309	SAMN19047953	clinical	cd_8_group_37130	cd_4_group_38283	cd_2_group_36259
PDT001021579.1	PDS000031314.309	SAMN19033703	clinical	cd_8_group_37130	cd_4_group_38283	cd_2_group_36259
PDT001024522.1	PDS000031314.309	SAMN19108899	clinical	cd_8_group_37130	cd_4_group_38283	cd_2_group_36259
PDT001042759.1	PDS000031314.309	SAMN19271499	clinical	cd_8_group_37130	cd_4_group_38283	cd_2_group_36259
PDT001043505.1	PDS000031314.309	SAMN19286473	clinical	cd_8_group_37130	cd_4_group_38283	cd_2_group_36259
PDT001045978.1	PDS000031314.309	SAMN19316673	clinical	cd_8_group_37130	cd_4_group_38283	cd_2_group_36259
PDT001046019.1	PDS000031314.309	SAMN19316817	clinical	cd_8_group_37130	cd_4_group_38283	cd_2_group_36259
PDT001048705.1	PDS000031314.309	SAMN19369433	clinical	cd_8_group_37130	cd_4_group_38283	cd_2_group_36259
PDT001058509.1	PDS000031314.309	SAMN19546748	clinical	cd_8_group_37130	cd_4_group_38283	cd_2_group_36259
PDT001062969.1	PDS000031314.309	SAMN19593216	clinical	cd_8_group_37130	cd_4_group_38283	cd_2_group_36259
PDT001062997.1	PDS000031314.309	SAMN19593213	clinical	cd_8_group_37130	cd_4_group_38283	cd_2_group_36259
PDT001062998.1	PDS000031314.309	SAMN19592587	clinical	cd_8_group_37130	cd_4_group_38283	cd_2_group_36259
PDT001063028.1	PDS000031314.309	SAMN19592595	clinical	cd_8_group_37130	cd_4_group_38283	cd_2_group_36259
PDT001063161.1	PDS000031314.309	SAMN19596228	clinical	cd_8_group_37130	cd_4_group_38283	cd_2_group_36259
PDT001063220.1	PDS000031314.309	SAMN19595892	clinical	cd_8_group_37130	cd_4_group_38283	cd_2_group_36259
PDT001063396.1	PDS000031314.309	SAMN19603135	clinical	cd_8_group_37130	cd_4_group_38283	cd_2_group_36259
PDT001063397.1	PDS000031314.309	SAMN19603136	clinical	cd_8_group_37130	cd_4_group_38283	cd_2_group_36259
PDT001064444.1	PDS000031314.309	SAMN19607789	clinical	cd_8_group_37130	cd_4_group_38283	cd_2_group_36259
PDT001064460.1	PDS000031314.309	SAMN19607785	clinical	cd_8_group_37130	cd_4_group_38283	cd_2_group_36259
PDT001065231.1	PDS000031314.309	SAMN19640647	clinical	cd_8_group_37130	cd_4_group_38283	cd_2_group_36259
PDT001065236.1	PDS000031314.309	SAMN19640646	clinical	cd_8_group_37130	cd_4_group_38283	cd_2_group_36259
PDT001066595.1	PDS000031314.309	SAMN19656304	clinical	cd_8_group_37130	cd_4_group_38283	cd_2_group_36259
PDT001067016.1	PDS000031314.309	SAMN19669023	clinical	cd_8_group_37130	cd_4_group_38283	cd_2_group_36259
PDT001067108.1	PDS000031314.309	SAMN19671218	clinical	cd_8_group_37130	cd_4_group_38283	cd_2_group_36259
PDT001067138.1	PDS000031314.309	SAMN19672958	clinical	cd_8_group_37130	cd_4_group_38283	cd_2_group_36259
PDT001069456.1	PDS000031314.309	SAMN19693841	clinical	cd_8_group_37130	cd_4_group_38283	cd_2_group_36259
PDT001069713.1	PDS000031314.309	SAMN19695670	clinical	cd_8_group_37130	cd_4_group_38283	cd_2_group_36259
PDT001069830.1	PDS000031314.309	SAMN19697461	clinical	cd_8_group_37130	cd_4_group_38283	cd_2_group_36259
PDT001069878.1	PDS000031314.309	SAMN19697493	clinical	cd_8_group_37130	cd_4_group_38283	cd_2_group_36259
PDT001069898.1	PDS000031314.309	SAMN19697474	clinical	cd_8_group_37130	cd_4_group_38283	cd_2_group_36259
PDT001070504.1	PDS000031314.309	SAMN19710042	clinical	cd_8_group_37130	cd_4_group_38283	cd_2_group_36259
PDT001071018.1	PDS000031314.309	SAMN19713085	clinical	cd_8_group_37130	cd_4_group_38283	cd_2_group_36259
PDT001071047.1	PDS000031314.309	SAMN19712794	clinical	cd_8_group_37130	cd_4_group_38283	cd_2_group_36259
PDT001071845.1	PDS000031314.309	SAMN19759235	clinical	cd_8_group_37130	cd_4_group_38283	cd_2_group_36259
PDT001072583.1	PDS000031314.309	SAMN19774777	clinical	cd_8_group_37130	cd_4_group_38283	cd_2_group_36259
PDT001072606.1	PDS000031314.309	SAMN19775189	clinical	cd_8_group_37130	cd_4_group_38283	cd_2_group_36259
PDT001074414.1	PDS000031314.309	SAMN19795639	clinical	cd_8_group_37130	cd_4_group_38283	cd_2_group_36259
PDT001074507.1	PDS000031314.309	SAMN19795672	clinical	cd_8_group_37130	cd_4_group_38283	cd_2_group_36259
PDT001075680.1	PDS000031314.309	SAMN19813423	clinical	cd_8_group_37130	cd_4_group_38283	cd_2_group_36259
PDT001075800.1	PDS000031314.309	SAMN19814245	clinical	cd_8_group_37130	cd_4_group_38283	cd_2_group_36259
PDT001075975.1	PDS000031314.309	SAMN19817412	clinical	cd_8_group_37130	cd_4_group_38283	cd_2_group_36259
PDT001076252.1	PDS000031314.309	SAMN19838246	clinical	cd_8_group_37130	cd_4_group_38283	cd_2_group_36259
PDT001076268.1	PDS000031314.309	SAMN19838250	clinical	cd_8_group_37130	cd_4_group_38283	cd_2_group_36259
PDT001077960.1	PDS000031314.309	SAMN19875803	clinical	cd_8_group_37130	cd_4_group_38283	cd_2_group_36259
PDT001078285.1	PDS000031314.309	SAMN19924483	clinical	cd_8_group_37130	cd_4_group_38283	cd_2_group_36259
PDT001078843.1	PDS000031314.309	SAMN19950595	clinical	cd_8_group_37130	cd_4_group_38283	cd_2_group_36259
PDT001078915.1	PDS000031314.309	SAMN19917502	clinical	cd_8_group_37130	cd_4_group_38283	cd_2_group_36259
PDT001079158.1	PDS000031314.309	SAMN19920979	clinical	cd_8_group_37130	cd_4_group_38283	cd_2_group_36259
PDT001079565.1	PDS000031314.309	SAMN19920707	clinical	cd_8_group_37130	cd_4_group_38283	cd_2_group_36259
PDT001079944.1	PDS000031314.309	SAMN19968651	clinical	cd_8_group_37130	cd_4_group_38283	cd_2_group_36259
PDT001080329.1	PDS000031314.309	SAMN19973752	clinical	cd_8_group_37130	cd_4_group_38283	cd_2_group_36259
PDT001083351.1	PDS000031314.309	SAMN20085586	clinical	cd_8_group_37130	cd_4_group_38283	cd_2_group_36259
PDT001084369.1	PDS000031314.309	SAMN20104222	clinical	cd_8_group_37130	cd_4_group_38283	cd_2_group_36259
PDT001084370.1	PDS000031314.309	SAMN20104155	clinical	cd_8_group_37130	cd_4_group_38283	cd_2_group_36259
PDT001084372.1	PDS000031314.309	SAMN20104232	clinical	cd_8_group_37130	cd_4_group_38283	cd_2_group_36259
PDT001085567.1	PDS000031314.309	SAMN20119578	clinical	cd_8_group_37130	cd_4_group_38283	cd_2_group_36259
PDT001085587.1	PDS000031314.309	SAMN20119588	clinical	cd_8_group_37130	cd_4_group_38283	cd_2_group_36259
PDT001085666.1	PDS000031314.309	SAMN20122036	clinical	cd_8_group_37130	cd_4_group_38283	cd_2_group_36259
PDT001086193.1	PDS000031314.309	SAMN20147846	clinical	cd_8_group_37130	cd_4_group_38283	cd_2_group_36259
PDT001090437.1	PDS000031314.309	SAMN20253206	clinical	cd_8_group_37130	cd_4_group_38283	cd_2_group_36259
PDT001091536.1	PDS000031314.309	SAMN20296388	clinical	cd_8_group_37130	cd_4_group_38283	cd_2_group_36259
PDT001092458.1	PDS000031314.309	SAMN20300309	clinical	cd_8_group_37130	cd_4_group_38283	cd_2_group_36259
PDT001093972.1	PDS000031314.309	SAMN20339990	clinical	cd_8_group_37130	cd_4_group_38283	cd_2_group_36259
PDT001098417.1	PDS000031314.309	SAMN20490142	clinical	cd_8_group_37130	cd_4_group_38283	cd_2_group_36259
PDT001114792.1	PDS000031314.309	SAMN20930185	clinical	cd_8_group_37130	cd_4_group_38283	cd_2_group_36259
PDT001130712.1	PDS000031314.309	SAMN21442719	clinical	cd_8_group_37130	cd_4_group_38283	cd_2_group_36259
PDT001140364.1	PDS000031314.309	SAMN21850545	clinical	cd_8_group_37130	cd_4_group_38283	cd_2_group_36259
PDT001159576.1	PDS000031314.309	SAMN22503412	clinical	cd_8_group_37130	cd_4_group_38283	cd_2_group_36259
PDT001173964.1	PDS000031314.309	SAMN23096678	clinical	cd_8_group_37130	cd_4_group_38283	cd_2_group_36259
PDT001257287.1	PDS000031314.309	SAMN26365823	clinical	cd_8_group_37130	cd_4_group_38283	cd_2_group_36259
PDT001274017.1	PDS000031314.309	SAMN26874183	clinical	cd_8_group_37130	cd_4_group_38283	cd_2_group_36259
PDT001296958.1	PDS000031314.309	SAMN27993008	clinical	cd_8_group_37130	cd_4_group_38283	cd_2_group_36259
PDT001303030.1	PDS000031314.309	SAMN28162769	clinical	cd_8_group_37130	cd_4_group_38283	cd_2_group_36259
PDT001303136.1	PDS000031314.309	SAMN28164598	clinical	cd_8_group_37130	cd_4_group_38283	cd_2_group_36259
PDT001303147.1	PDS000031314.309	SAMN28164595	clinical	cd_8_group_37130	cd_4_group_38283	cd_2_group_36259
PDT001303354.1	PDS000031314.309	SAMN28165366	clinical	cd_8_group_37130	cd_4_group_38283	cd_2_group_36259
PDT001305971.1	PDS000031314.309	SAMN28192729	clinical	cd_8_group_37130	cd_4_group_38283	cd_2_group_36259
PDT001309214.1	PDS000031314.309	SAMN28454346	clinical	cd_8_group_37130	cd_4_group_38283	cd_2_group_36259
PDT001310173.1	PDS000031314.309	SAMN28488634	clinical	cd_8_group_37130	cd_4_group_38283	cd_2_group_36259
PDT001310210.1	PDS000031314.309	SAMN28488498	clinical	cd_8_group_37130	cd_4_group_38283	cd_2_group_36259
PDT001310245.1	PDS000031314.309	SAMN28488619	clinical	cd_8_group_37130	cd_4_group_38283	cd_2_group_36259
PDT001314543.1	PDS000031314.309	SAMN28626121	clinical	cd_8_group_37130	cd_4_group_38283	cd_2_group_36259
PDT001321201.1	PDS000031314.309	SAMN28815414	clinical	cd_8_group_37130	cd_4_group_38283	cd_2_group_36259
PDT001329165.1	PDS000031314.309	SAMN29093444	clinical	cd_8_group_37130	cd_4_group_38283	cd_2_group_36259
PDT001351021.1	PDS000031314.309	SAMN29472475	clinical	cd_8_group_37130	cd_4_group_38283	cd_2_group_36259
PDT001450188.1	PDS000031314.309	SAMN31237831	clinical	cd_8_group_37130	cd_4_group_38283	cd_2_group_36259
PDT001472938.1	PDS000031314.309	SAMN31559894	clinical	cd_8_group_37130	cd_4_group_38283	cd_2_group_36259
PDT001512575.1	PDS000031314.309	SAMN32040553	clinical	cd_8_group_37130	cd_4_group_38283	cd_2_group_36259
PDT001596354.1	PDS000031314.309	SAMN32958858	clinical	cd_8_group_37130	cd_4_group_38283	cd_2_group_36259
PDT001615508.1	PDS000031314.309	SAMN33288142	clinical	cd_8_group_37130	cd_4_group_38283	cd_2_group_36259
PDT001662446.1	PDS000031314.309	SAMN33758412	clinical	cd_8_group_37130	cd_4_group_38283	cd_2_group_36259
PDT001015189.1	PDS000027536.125	SAMN18879703	clinical	cd_8_group_37131	cd_4_group_38284	cd_2_group_36261
PDT001023670.1	PDS000027536.125	SAMN19102687	clinical	cd_8_group_37131	cd_4_group_38284	cd_2_group_36261
PDT001015202.1	PDS000064332.4	SAMN18879988	clinical	cd_8_group_37132	cd_4_group_38285	-
PDT001884854.1	PDS000064332.4	SAMN37397390	clinical	cd_8_group_37132	cd_4_group_38285	-
PDT001015208.1	PDS000097807.3	SAMN18879985	clinical	cd_8_group_37133	cd_4_group_38286	cd_2_group_36262
PDT001160499.1	PDS000097807.3	SAMN22512857	clinical	cd_8_group_37133	cd_4_group_38286	cd_2_group_36262
PDT001279016.1	PDS000097807.3	SAMN27179083	clinical	cd_8_group_37133	cd_4_group_38286	cd_2_group_36262
PDT001280767.1	PDS000097807.3	SAMN27479435	clinical	cd_8_group_37133	cd_4_group_38286	cd_2_group_36262
PDT001358522.1	PDS000097807.3	SAMN29719395	clinical	cd_8_group_37133	cd_4_group_38286	cd_2_group_36262
PDT001015211.1	PDS000085525.1	SAMN18879982	clinical	cd_8_group_37134	cd_4_group_38287	cd_2_group_36263
PDT001018246.1	PDS000085525.1	SAMN18990308	clinical	cd_8_group_37134	cd_4_group_38287	cd_2_group_36263
PDT001015212.1	PDS000097692.1	SAMN18879980	clinical	cd_8_group_37135	cd_4_group_38288	cd_2_group_36264
PDT001158304.1	PDS000097692.1	SAMN22480722	clinical	cd_8_group_37135	cd_4_group_38288	cd_2_group_36264
PDT001172578.1	PDS000032634.234	SAMN23009946	clinical	cd_8_group_37136	-	-
PDT001015218.1	PDS000032634.234	SAMN18880041	clinical	cd_8_group_37136	cd_4_group_38289	cd_2_group_36265
PDT001016323.1	PDS000032634.234	SAMN18926438	clinical	cd_8_group_37136	cd_4_group_38289	cd_2_group_36265
PDT001015232.1	PDS000112666.114	SAMN18880446	environmental/other	cd_8_group_37137	-	-
PDT001315764.1	PDS000112666.114	SAMN28686075	environmental/other	cd_8_group_37137	-	-
PDT001393731.1	PDS000112666.114	SAMN30392292	environmental/other	cd_8_group_37137	-	-
PDT001495743.1	PDS000112666.114	SAMN31840385	environmental/other	cd_8_group_37137	-	-
PDT001608712.1	PDS000112666.114	SAMN33185198	environmental/other	cd_8_group_37137	-	-
PDT001659147.1	PDS000112666.114	SAMN33713886	environmental/other	cd_8_group_37137	-	-
PDT001663611.1	PDS000112666.114	SAMN33800849	environmental/other	cd_8_group_37137	-	-
PDT001684107.1	PDS000112666.114	SAMN34115697	environmental/other	cd_8_group_37137	-	-
PDT001694460.1	PDS000112666.114	SAMN34251262	environmental/other	cd_8_group_37137	-	-
PDT001697063.1	PDS000112666.114	SAMN34310367	environmental/other	cd_8_group_37137	-	-
PDT001707307.1	PDS000112666.114	SAMN34387780	environmental/other	cd_8_group_37137	-	-
PDT001763385.1	PDS000112666.114	SAMN35448783	environmental/other	cd_8_group_37137	-	-
PDT001773736.1	PDS000112666.114	SAMN35679920	environmental/other	cd_8_group_37137	-	-
PDT001917568.1	PDS000112666.114	SAMN37692243	environmental/other	cd_8_group_37137	-	-
PDT001923931.1	PDS000112666.114	SAMN37752497	environmental/other	cd_8_group_37137	-	-
PDT001924214.1	PDS000112666.114	SAMN37752499	environmental/other	cd_8_group_37137	-	-
PDT001972091.1	PDS000112666.114	SAMN38117473	environmental/other	cd_8_group_37137	-	-
PDT002011817.1	PDS000112666.114	SAMN38514487	environmental/other	cd_8_group_37137	-	-
PDT001249024.1	PDS000112666.114	SAMN25889866	environmental/other	cd_8_group_37137	cd_4_group_44137	-
PDT001276190.1	PDS000112666.114	SAMN27016957	environmental/other	cd_8_group_37137	cd_4_group_44137	-
PDT001464673.1	PDS000112666.114	SAMN31428095	environmental/other	cd_8_group_37137	cd_4_group_49172	-
PDT001611561.1	PDS000112666.114	SAMN33231302	environmental/other	cd_8_group_37137	cd_4_group_49172	-
PDT001757910.1	PDS000112666.114	SAMN35350907	environmental/other	cd_8_group_37137	cd_4_group_49172	-
PDT001580800.1	PDS000112666.114	SAMN32781631	environmental/other	cd_8_group_37137	cd_4_group_50793	-
PDT001660635.1	PDS000112666.114	SAMN33744410	environmental/other	cd_8_group_37137	cd_4_group_50793	-
PDT001015281.2	PDS000095566.1	SAMN18882440	environmental/other	cd_8_group_37138	cd_4_group_38292	-
PDT001015284.2	PDS000095566.1	SAMN18882479	environmental/other	cd_8_group_37138	cd_4_group_38292	-
PDT001015321.2	PDS000095566.1	SAMN18882593	environmental/other	cd_8_group_37138	cd_4_group_38292	-
PDT001015303.2	PDS000095566.1	SAMN18882519	environmental/other	cd_8_group_37138	cd_4_group_38292	cd_2_group_36270
PDT001015316.2	PDS000095566.1	SAMN18882537	environmental/other	cd_8_group_37138	cd_4_group_38292	cd_2_group_36270
PDT001015323.2	PDS000095566.1	SAMN18882596	environmental/other	cd_8_group_37138	cd_4_group_38292	cd_2_group_36270
PDT001015325.2	PDS000095566.1	SAMN18882598	environmental/other	cd_8_group_37138	cd_4_group_38292	cd_2_group_36270
PDT001015283.2	PDS000039059.4	SAMN18882480	environmental/other	cd_8_group_37139	cd_4_group_38293	cd_2_group_36269
PDT001015294.2	PDS000039059.4	SAMN18882507	environmental/other	cd_8_group_37139	cd_4_group_38293	cd_2_group_36269
PDT001015309.2	PDS000039059.4	SAMN18882522	environmental/other	cd_8_group_37139	cd_4_group_38293	cd_2_group_36269
PDT000055618.2	PDS000029990.2	SAMN03476083	clinical	cd_8_group_3714	-	-
PDT000263442.2	PDS000029990.2	SAMN06030165	clinical	cd_8_group_3714	-	-
PDT001047375.1	PDS000085344.16	SAMN19336474	clinical	cd_8_group_37140	cd_4_group_38294	-
PDT001015354.1	PDS000085344.16	SAMN18881320	clinical	cd_8_group_37140	cd_4_group_38294	cd_2_group_36271
PDT001015371.1	PDS000085344.16	SAMN18881935	clinical	cd_8_group_37140	cd_4_group_38294	cd_2_group_36271
PDT001017279.1	PDS000085344.16	SAMN18955887	clinical	cd_8_group_37140	cd_4_group_38294	cd_2_group_36271
PDT001019519.1	PDS000085344.16	SAMN19025520	clinical	cd_8_group_37140	cd_4_group_38294	cd_2_group_36271
PDT001024555.1	PDS000085344.16	SAMN19110390	clinical	cd_8_group_37140	cd_4_group_38294	cd_2_group_36271
PDT001042067.1	PDS000085344.16	SAMN19243670	clinical	cd_8_group_37140	cd_4_group_38294	cd_2_group_36271
PDT001044968.1	PDS000085344.16	SAMN19300020	clinical	cd_8_group_37140	cd_4_group_38294	cd_2_group_36271
PDT001077929.1	PDS000085344.16	SAMN19876162	clinical	cd_8_group_37140	cd_4_group_38294	cd_2_group_36271
PDT001081501.1	PDS000085344.16	SAMN20054893	clinical	cd_8_group_37140	cd_4_group_38294	cd_2_group_36271
PDT001086482.1	PDS000085344.16	SAMN20152719	clinical	cd_8_group_37140	cd_4_group_38294	cd_2_group_36271
PDT001107261.1	PDS000085344.16	SAMN20700405	clinical	cd_8_group_37140	cd_4_group_38294	cd_2_group_36271
PDT001128646.1	PDS000085344.16	SAMN21396414	clinical	cd_8_group_37140	cd_4_group_38294	cd_2_group_36271
PDT001131372.1	PDS000085344.16	SAMN21463375	clinical	cd_8_group_37140	cd_4_group_38294	cd_2_group_36271
PDT001174892.1	PDS000085344.16	SAMN23136929	clinical	cd_8_group_37140	cd_4_group_38294	cd_2_group_36271
PDT001175680.1	PDS000085344.16	SAMN23167923	clinical	cd_8_group_37140	cd_4_group_38294	cd_2_group_36271
PDT001197939.1	PDS000085344.16	SAMN23708002	environmental/other	cd_8_group_37140	cd_4_group_38294	cd_2_group_36271
PDT001015373.1	PDS000085348.2	SAMN18743227	clinical	cd_8_group_37141	cd_4_group_38295	cd_2_group_36272
PDT001015402.1	PDS000085348.2	SAMN18743239	clinical	cd_8_group_37141	cd_4_group_38295	cd_2_group_36272
PDT001015392.1	PDS000050568.9	SAMN18743229	clinical	cd_8_group_37142	-	-
PDT001359839.1	PDS000050568.9	SAMN29681350	clinical	cd_8_group_37142	-	-
PDT001015423.1	PDS000030985.3	SAMN18743264	clinical	cd_8_group_37143	cd_4_group_38297	cd_2_group_36273
PDT001015469.1	PDS000030985.3	SAMN18743325	clinical	cd_8_group_37143	cd_4_group_38297	cd_2_group_36273
PDT001015436.1	PDS000158176.19	SAMN18743285	clinical	cd_8_group_37144	cd_4_group_38299	cd_2_group_36275
PDT001015458.1	PDS000158176.19	SAMN18743281	clinical	cd_8_group_37144	cd_4_group_38299	cd_2_group_36275
PDT001015667.1	PDS000006541.71	SAMN18811271	clinical	cd_8_group_37145	-	-
PDT001015673.1	PDS000006541.71	SAMN18811276	clinical	cd_8_group_37145	cd_4_group_38301	-
PDT001015678.1	PDS000006541.71	SAMN18811275	clinical	cd_8_group_37145	cd_4_group_38301	-
PDT001015674.1	PDS000085400.1	SAMN18811280	clinical	cd_8_group_37146	-	-
PDT001015677.1	PDS000085400.1	SAMN18811279	clinical	cd_8_group_37146	-	-
PDT001015708.1	PDS000048226.34	SAMN18904918	clinical	cd_8_group_37147	cd_4_group_38302	cd_2_group_36278
PDT001015712.1	PDS000048226.34	SAMN18904928	clinical	cd_8_group_37147	cd_4_group_38302	cd_2_group_36278
PDT001280958.1	PDS000042127.5	SAMN27480964	clinical	cd_8_group_37148	cd_4_group_38303	-
PDT001371825.1	PDS000042127.5	SAMEA12549302	clinical	cd_8_group_37148	cd_4_group_38303	-
PDT001015717.1	PDS000042127.5	SAMN18905379	clinical	cd_8_group_37148	cd_4_group_38303	cd_2_group_36279
PDT001015718.1	PDS000042127.5	SAMN18905387	clinical	cd_8_group_37148	cd_4_group_38303	cd_2_group_36279
PDT001871616.1	PDS000042127.5	SAMN31169214	clinical	cd_8_group_37148	cd_4_group_38303	cd_2_group_36279
PDT001015898.1	PDS000089910.537	SAMN18912793	environmental/other	cd_8_group_37149	cd_4_group_38305	cd_2_group_36281
PDT001080963.1	PDS000089910.537	SAMN19998584	environmental/other	cd_8_group_37149	cd_4_group_38305	cd_2_group_36281
PDT001086356.1	PDS000089910.537	SAMN20153899	environmental/other	cd_8_group_37149	cd_4_group_38305	cd_2_group_36281
PDT001090668.1	PDS000089910.537	SAMN20284432	environmental/other	cd_8_group_37149	cd_4_group_38305	cd_2_group_36281
PDT001092513.1	PDS000089910.537	SAMN20305128	environmental/other	cd_8_group_37149	cd_4_group_38305	cd_2_group_36281
PDT001095334.1	PDS000089910.537	SAMN20351608	environmental/other	cd_8_group_37149	cd_4_group_38305	cd_2_group_36281
PDT000059907.2	PDS000027384.61	SAMN03480371	clinical	cd_8_group_3715	-	-
PDT000055624.2	PDS000027384.61	SAMN03476089	clinical	cd_8_group_3715	cd_4_group_3578	-
PDT000911425.1	PDS000027384.61	SAMEA7115124	clinical	cd_8_group_3715	cd_4_group_3578	-
PDT001650021.1	PDS000081890.8	SAMN33566893	environmental/other	cd_8_group_37150	-	-
PDT001015918.1	PDS000081890.8	SAMN18907453	clinical	cd_8_group_37150	cd_4_group_38307	cd_2_group_36283
PDT001048804.1	PDS000081890.8	SAMN19372256	clinical	cd_8_group_37150	cd_4_group_38307	cd_2_group_36283
PDT001156920.7	PDS000081890.8	SAMN22372476	clinical	cd_8_group_37150	cd_4_group_38307	cd_2_group_36283
PDT001199424.1	PDS000081890.8	SAMN23789137	clinical	cd_8_group_37150	cd_4_group_38307	cd_2_group_36283
PDT001015924.1	PDS000027748.192	SAMN18907446	clinical	cd_8_group_37151	cd_4_group_38308	cd_2_group_36284
PDT001167068.1	PDS000027748.192	SAMN22824412	clinical	cd_8_group_37151	cd_4_group_38308	cd_2_group_36284
PDT001204696.1	PDS000027748.192	SAMN24140314	clinical	cd_8_group_37151	cd_4_group_38308	cd_2_group_36284
PDT001015986.1	PDS000085737.2	SAMN18820629	clinical	cd_8_group_37152	-	-
PDT001021934.1	PDS000085737.2	SAMN18975922	clinical	cd_8_group_37152	cd_4_group_38556	cd_2_group_36540
PDT001029691.1	PDS000085737.2	SAMN19006519	clinical	cd_8_group_37152	cd_4_group_38556	cd_2_group_36540
PDT001016037.1	PDS000037704.10	SAMN18915250	clinical	cd_8_group_37153	cd_4_group_38311	cd_2_group_36288
PDT001134308.1	PDS000037704.10	SAMN21528887	clinical	cd_8_group_37153	cd_4_group_38311	cd_2_group_36288
PDT001965062.1	PDS000002867.1007	SAMEA7456553	NULL	cd_8_group_37154	-	-
PDT001965069.1	PDS000002867.1007	SAMEA7456506	NULL	cd_8_group_37154	-	-
PDT001965072.1	PDS000002867.1007	SAMEA7456591	NULL	cd_8_group_37154	-	-
PDT001965066.1	PDS000002867.1007	SAMEA7456586	NULL	cd_8_group_37154	cd_4_group_38312	-
PDT001965068.1	PDS000002867.1007	SAMEA7456565	NULL	cd_8_group_37154	cd_4_group_38312	-
PDT001965085.1	PDS000002867.1007	SAMEA7456543	NULL	cd_8_group_37154	cd_4_group_38312	-
PDT001016041.1	PDS000002867.1007	SAMN18915252	clinical	cd_8_group_37154	cd_4_group_38312	cd_2_group_36289
PDT001393123.1	PDS000002867.1007	SAMEA7880187	NULL	cd_8_group_37154	cd_4_group_38312	cd_2_group_36289
PDT001393170.1	PDS000002867.1007	SAMEA7880182	NULL	cd_8_group_37154	cd_4_group_38312	cd_2_group_36289
PDT001965060.1	PDS000002867.1007	SAMEA7456529	NULL	cd_8_group_37154	cd_4_group_38312	cd_2_group_36289
PDT001965075.1	PDS000002867.1007	SAMEA7456555	NULL	cd_8_group_37154	cd_4_group_38312	cd_2_group_36289
PDT001965089.1	PDS000002867.1007	SAMEA7456604	NULL	cd_8_group_37154	cd_4_group_38312	cd_2_group_36289
PDT001965099.1	PDS000002867.1007	SAMEA7456528	NULL	cd_8_group_37154	cd_4_group_38312	cd_2_group_36289
PDT001965101.1	PDS000002867.1007	SAMEA7456558	NULL	cd_8_group_37154	cd_4_group_38312	cd_2_group_36289
PDT001965119.1	PDS000002867.1007	SAMEA7456564	NULL	cd_8_group_37154	cd_4_group_38312	cd_2_group_36289
PDT001016048.1	PDS000009466.440	SAMN18915239	clinical	cd_8_group_37155	-	-
PDT001227173.1	PDS000009466.440	SAMN25140231	clinical	cd_8_group_37155	-	-
PDT001016062.1	PDS000085397.3	SAMN18820660	clinical	cd_8_group_37156	cd_4_group_38313	cd_2_group_36290
PDT001016308.1	PDS000085397.3	SAMN18820709	clinical	cd_8_group_37156	cd_4_group_38313	cd_2_group_36290
PDT001021801.1	PDS000085397.3	SAMN18905925	clinical	cd_8_group_37156	cd_4_group_38550	-
PDT001028890.1	PDS000085397.3	SAMN18906062	clinical	cd_8_group_37156	cd_4_group_38550	-
PDT001016078.1	PDS000059928.3	SAMN18915194	clinical	cd_8_group_37157	cd_4_group_38315	-
PDT001106979.1	PDS000059928.3	SAMN20695279	clinical	cd_8_group_37157	cd_4_group_38315	-
PDT001086357.1	PDS000031803.187	SAMN20153894	environmental/other	cd_8_group_37158	-	-
PDT001016081.1	PDS000031803.187	SAMN18914395	environmental/other	cd_8_group_37158	cd_4_group_38316	cd_2_group_36292
PDT001103180.1	PDS000031803.187	SAMN20569924	clinical	cd_8_group_37158	cd_4_group_38316	cd_2_group_36292
PDT001157187.5	PDS000031803.187	SAMN22405085	clinical	cd_8_group_37158	cd_4_group_38316	cd_2_group_36292
PDT001162510.1	PDS000031803.187	SAMN22591524	clinical	cd_8_group_37158	cd_4_group_38316	cd_2_group_36292
PDT001016102.1	PDS000026710.494	SAMN18918152	environmental/other	cd_8_group_37159	-	-
PDT001037649.1	PDS000026710.494	SAMN19222433	environmental/other	cd_8_group_37159	-	-
PDT000055625.2	PDS000031111.1	SAMN03476090	clinical	cd_8_group_3716	cd_4_group_3579	-
PDT000056063.2	PDS000031111.1	SAMN03476546	clinical	cd_8_group_3716	cd_4_group_3579	cd_2_group_3263
PDT000057477.2	PDS000031111.1	SAMN03477992	clinical	cd_8_group_3716	cd_4_group_3579	cd_2_group_3263
PDT001016138.1	PDS000085408.1	SAMN18920532	clinical	cd_8_group_37160	-	-
PDT001016145.1	PDS000085408.1	SAMN18920530	clinical	cd_8_group_37160	-	-
PDT001016148.1	PDS000037074.21	SAMN18920545	clinical	cd_8_group_37161	cd_4_group_38319	-
PDT001122888.1	PDS000037074.21	SAMN21216976	clinical	cd_8_group_37161	cd_4_group_38319	-
PDT001016164.1	PDS000011314.236	SAMN18920548	clinical	cd_8_group_37162	-	-
PDT001064446.1	PDS000011314.236	SAMN19606605	clinical	cd_8_group_37162	-	-
PDT001016262.1	PDS000085419.7	SAMN18923324	clinical	cd_8_group_37163	cd_4_group_38320	cd_2_group_36295
PDT001016267.1	PDS000085419.7	SAMN18923328	clinical	cd_8_group_37163	cd_4_group_38320	cd_2_group_36295
PDT001666240.1	PDS000085419.7	SAMN33863874	environmental/other	cd_8_group_37163	cd_4_group_51711	cd_2_group_50235
PDT001666246.1	PDS000085419.7	SAMN33863869	environmental/other	cd_8_group_37163	cd_4_group_51711	cd_2_group_50235
PDT001016296.1	PDS000091382.1	SAMN18925796	clinical	cd_8_group_37164	cd_4_group_38321	cd_2_group_36297
PDT001067068.1	PDS000091382.1	SAMN19669714	clinical	cd_8_group_37164	cd_4_group_38321	cd_2_group_36297
PDT001016315.1	PDS000028012.47	SAMN18925778	clinical	cd_8_group_37165	cd_4_group_38323	cd_2_group_36298
PDT001037652.1	PDS000028012.47	SAMN19222481	clinical	cd_8_group_37165	cd_4_group_38323	cd_2_group_36298
PDT001016341.1	PDS000085391.2	SAMN18906148	clinical	cd_8_group_37166	-	-
PDT001016343.1	PDS000085391.2	SAMN18906142	clinical	cd_8_group_37166	cd_4_group_38326	-
PDT001021884.1	PDS000085391.2	SAMN18906010	clinical	cd_8_group_37166	cd_4_group_38326	-
PDT001016406.1	PDS000091902.1	SAMN18926819	clinical	cd_8_group_37167	-	-
PDT001077244.1	PDS000091902.1	SAMN19857836	clinical	cd_8_group_37167	-	-
PDT001016422.1	PDS000007879.277	SAMN18926935	clinical	cd_8_group_37168	cd_4_group_38327	-
PDT001024754.1	PDS000007879.277	SAMN19117291	clinical	cd_8_group_37168	cd_4_group_38327	cd_2_group_36614
PDT001106728.1	PDS000007879.277	SAMN20695259	clinical	cd_8_group_37168	cd_4_group_38327	cd_2_group_36614
PDT001234705.1	PDS000007879.277	SAMN25512727	clinical	cd_8_group_37168	cd_4_group_43969	cd_2_group_41912
PDT001235906.1	PDS000007879.277	SAMN25554340	clinical	cd_8_group_37168	cd_4_group_43969	cd_2_group_41912
PDT001016426.1	PDS000088368.1	SAMN18926952	environmental/other	cd_8_group_37169	cd_4_group_38328	cd_2_group_36302
PDT001023039.1	PDS000088368.1	SAMN19093101	environmental/other	cd_8_group_37169	cd_4_group_38328	cd_2_group_36302
PDT000055633.2	PDS000026092.7	SAMN03476098	environmental/other	cd_8_group_3717	cd_4_group_3580	cd_2_group_3175
PDT000351234.1	PDS000026092.7	SAMN09684016	clinical	cd_8_group_3717	cd_4_group_3580	cd_2_group_3175
PDT000473924.1	PDS000026092.7	SAMN11079471	environmental/other	cd_8_group_3717	cd_4_group_3580	cd_2_group_3175
PDT001016453.1	PDS000147876.1	SAMN18927107	clinical	cd_8_group_37170	cd_4_group_38329	-
PDT001736076.1	PDS000147876.1	SAMN33786943	environmental/other	cd_8_group_37170	cd_4_group_38329	-
PDT001016501.1	PDS000090473.2	SAMN18929545	clinical	cd_8_group_37171	cd_4_group_38330	cd_2_group_36303
PDT001042929.1	PDS000090473.2	SAMN19275885	clinical	cd_8_group_37171	cd_4_group_38330	cd_2_group_36303
PDT001090152.1	PDS000090473.2	SAMN20219134	environmental/other	cd_8_group_37171	cd_4_group_38330	cd_2_group_36303
PDT001016747.1	PDS000085529.2	SAMN18939712	environmental/other	cd_8_group_37172	cd_4_group_38336	cd_2_group_36309
PDT001088764.1	PDS000085529.2	SAMN20178140	environmental/other	cd_8_group_37172	cd_4_group_38336	cd_2_group_36309
PDT001016754.1	PDS000053291.33	SAMN18939707	environmental/other	cd_8_group_37173	-	-
PDT001018356.1	PDS000053291.33	SAMN19007310	environmental/other	cd_8_group_37173	-	-
PDT001877940.1	PDS000053291.33	SAMN37324380	environmental/other	cd_8_group_37173	-	-
PDT001016758.1	PDS000085473.2	SAMN18939718	environmental/other	cd_8_group_37174	cd_4_group_38338	cd_2_group_36311
PDT001016760.1	PDS000085473.2	SAMN18939717	environmental/other	cd_8_group_37174	cd_4_group_38338	cd_2_group_36311
PDT001016771.1	PDS000032349.10	SAMN18942886	environmental/other	cd_8_group_37175	-	-
PDT001093434.1	PDS000032349.10	SAMN20335506	environmental/other	cd_8_group_37175	cd_4_group_39820	cd_2_group_37805
PDT001163324.1	PDS000032349.10	SAMN22604671	environmental/other	cd_8_group_37175	cd_4_group_39820	cd_2_group_37805
PDT001187607.1	PDS000032349.10	SAMN23523797	environmental/other	cd_8_group_37175	cd_4_group_39820	cd_2_group_37805
PDT001237668.1	PDS000032349.10	SAMN25635777	environmental/other	cd_8_group_37175	cd_4_group_39820	cd_2_group_37805
PDT001258398.1	PDS000032349.10	SAMN25884609	environmental/other	cd_8_group_37175	cd_4_group_39820	cd_2_group_37805
PDT001476002.1	PDS000093750.9	SAMN31592579	clinical	cd_8_group_37176	-	-
PDT001582390.1	PDS000093750.9	SAMN32802081	clinical	cd_8_group_37176	-	-
PDT001818872.1	PDS000093750.9	SAMN36496192	clinical	cd_8_group_37176	-	-
PDT001219585.1	PDS000093750.9	SAMN24811308	clinical	cd_8_group_37176	cd_4_group_38341	-
PDT001512997.1	PDS000093750.9	SAMN32046915	clinical	cd_8_group_37176	cd_4_group_38341	-
PDT001016787.1	PDS000093750.9	SAMN18942925	clinical	cd_8_group_37176	cd_4_group_38341	cd_2_group_36314
PDT001098854.1	PDS000093750.9	SAMN20477877	clinical	cd_8_group_37176	cd_4_group_38341	cd_2_group_36314
PDT001114855.1	PDS000093750.9	SAMN20931093	clinical	cd_8_group_37176	cd_4_group_38341	cd_2_group_36314
PDT001016788.1	PDS000095109.4	SAMN18942918	clinical	cd_8_group_37177	-	-
PDT001924782.1	PDS000095109.4	SAMN37769950	clinical	cd_8_group_37177	-	-
PDT001016791.1	PDS000158179.42	SAMN18942922	clinical	cd_8_group_37178	cd_4_group_38342	cd_2_group_36315
PDT001116137.1	PDS000158179.42	SAMN20960433	clinical	cd_8_group_37178	cd_4_group_38342	cd_2_group_36315
PDT001016805.1	PDS000085470.1	SAMN18942912	environmental/other	cd_8_group_37179	cd_4_group_38343	cd_2_group_36316
PDT001016816.1	PDS000085470.1	SAMN18942910	environmental/other	cd_8_group_37179	cd_4_group_38343	cd_2_group_36316
PDT000055646.2	PDS000031135.1	SAMN03476111	clinical	cd_8_group_3718	-	-
PDT000056211.2	PDS000031135.1	SAMN03476694	clinical	cd_8_group_3718	cd_4_group_3708	cd_2_group_3289
PDT000058897.2	PDS000031135.1	SAMN03479422	clinical	cd_8_group_3718	cd_4_group_3708	cd_2_group_3289
PDT000059327.2	PDS000031135.1	SAMN03479785	clinical	cd_8_group_3718	cd_4_group_3708	cd_2_group_3289
PDT001016810.1	PDS000085468.3	SAMN18942887	environmental/other	cd_8_group_37180	cd_4_group_38344	cd_2_group_36317
PDT001016821.1	PDS000085468.3	SAMN18942913	environmental/other	cd_8_group_37180	cd_4_group_38344	cd_2_group_36317
PDT001016812.1	PDS000013825.108	SAMN18942901	environmental/other	cd_8_group_37181	cd_4_group_38345	-
PDT001016819.1	PDS000013825.108	SAMN18942903	environmental/other	cd_8_group_37181	cd_4_group_38345	-
PDT001088758.1	PDS000013825.108	SAMN20178145	environmental/other	cd_8_group_37181	cd_4_group_38345	-
PDT001016857.1	PDS000094220.1	SAMN18942768	clinical	cd_8_group_37182	cd_4_group_38347	cd_2_group_36319
PDT001103221.1	PDS000094220.1	SAMN20558639	clinical	cd_8_group_37182	cd_4_group_38347	cd_2_group_36319
PDT001040495.1	PDS000090102.5	SAMN19235026	clinical	cd_8_group_37183	cd_4_group_38348	-
PDT001017805.1	PDS000090102.5	SAMN18958397	clinical	cd_8_group_37183	cd_4_group_38348	cd_2_group_36322
PDT001100637.1	PDS000090102.5	SAMN20495374	clinical	cd_8_group_37183	cd_4_group_38348	cd_2_group_36322
PDT001017846.1	PDS000076604.512	SAMN18980395	clinical	cd_8_group_37184	-	-
PDT001063232.1	PDS000076604.512	SAMN19596109	clinical	cd_8_group_37184	-	-
PDT001017850.1	PDS000159488.57	SAMN18980385	clinical	cd_8_group_37185	cd_4_group_38352	cd_2_group_36325
PDT001023036.1	PDS000159488.57	SAMN19092574	clinical	cd_8_group_37185	cd_4_group_38352	cd_2_group_36325
PDT001048308.1	PDS000159488.57	SAMN19350897	clinical	cd_8_group_37185	cd_4_group_38352	cd_2_group_36325
PDT001067501.1	PDS000159488.57	SAMN19677067	clinical	cd_8_group_37185	cd_4_group_38352	cd_2_group_36325
PDT001067747.1	PDS000159488.57	SAMN19677673	clinical	cd_8_group_37185	cd_4_group_38352	cd_2_group_36325
PDT001067749.1	PDS000159488.57	SAMN19677662	clinical	cd_8_group_37185	cd_4_group_38352	cd_2_group_36325
PDT001084325.1	PDS000159488.57	SAMN20102037	clinical	cd_8_group_37185	cd_4_group_38352	cd_2_group_36325
PDT001080767.1	PDS000159488.57	SAMN20007014	clinical	cd_8_group_37185	cd_4_group_39389	cd_2_group_37372
PDT001110517.1	PDS000159488.57	SAMN20835349	clinical	cd_8_group_37185	cd_4_group_39389	cd_2_group_37372
PDT001017887.1	PDS000001911.421	SAMN18983207	clinical	cd_8_group_37186	cd_4_group_38353	cd_2_group_36326
PDT001273995.1	PDS000001911.421	SAMN26873558	clinical	cd_8_group_37186	cd_4_group_38353	cd_2_group_36326
PDT001017932.1	PDS000030503.34	SAMN18982168	clinical	cd_8_group_37187	cd_4_group_38354	cd_2_group_36327
PDT001075750.1	PDS000030503.34	SAMN19813301	clinical	cd_8_group_37187	cd_4_group_38354	cd_2_group_36327
PDT001017941.1	PDS000029636.799	SAMN18982169	clinical	cd_8_group_37188	-	-
PDT001046022.1	PDS000029636.799	SAMN19316777	clinical	cd_8_group_37188	-	-
PDT001017982.1	PDS000032668.1079	SAMN18984160	clinical	cd_8_group_37189	-	-
PDT001159668.1	PDS000032668.1079	SAMN22503989	clinical	cd_8_group_37189	-	-
PDT001810439.1	PDS000032668.1079	SAMN36338997	clinical	cd_8_group_37189	-	-
PDT000055651.2	PDS000029419.6	SAMN03476117	clinical	cd_8_group_3719	cd_4_group_3581	cd_2_group_3178
PDT000057590.2	PDS000029419.6	SAMN03478105	clinical	cd_8_group_3719	cd_4_group_3581	cd_2_group_3178
PDT000122608.2	PDS000029419.6	SAMN04600632	clinical	cd_8_group_3719	cd_4_group_3581	cd_2_group_3178
PDT000267390.3	PDS000029419.6	SAMN08100327	clinical	cd_8_group_3719	cd_4_group_3581	cd_2_group_3178
PDT000451750.2	PDS000029419.6	SAMEA87026668	clinical	cd_8_group_3719	cd_4_group_3581	cd_2_group_3178
PDT000519428.1	PDS000029419.6	SAMN12008824	clinical	cd_8_group_3719	cd_4_group_3581	cd_2_group_3178
PDT001356194.1	PDS000089910.537	SAMN29623114	environmental/other	cd_8_group_37190	-	-
PDT001483261.1	PDS000089910.537	SAMN31684390	clinical	cd_8_group_37190	-	-
PDT001017985.1	PDS000089910.537	SAMN18984159	environmental/other	cd_8_group_37190	cd_4_group_38355	-
PDT001270248.1	PDS000089910.537	SAMN26677898	environmental/other	cd_8_group_37190	cd_4_group_38355	-
PDT001974968.1	PDS000089910.537	SAMN38156182	environmental/other	cd_8_group_37190	cd_4_group_38355	-
PDT001018010.1	PDS000078032.21	SAMN18986989	environmental/other	cd_8_group_37191	-	-
PDT001097076.1	PDS000078032.21	SAMN20428560	clinical	cd_8_group_37191	-	-
PDT001018109.1	PDS000091520.2	SAMN18990344	clinical	cd_8_group_37192	cd_4_group_38356	cd_2_group_36328
PDT001070526.1	PDS000091520.2	SAMN19709410	clinical	cd_8_group_37192	cd_4_group_38356	cd_2_group_36328
PDT001110555.1	PDS000091520.2	SAMN20837345	clinical	cd_8_group_37192	cd_4_group_38356	cd_2_group_36328
PDT001095339.1	PDS000065067.41	SAMN20351615	environmental/other	cd_8_group_37193	-	-
PDT001018114.1	PDS000065067.41	SAMN18990194	environmental/other	cd_8_group_37193	cd_4_group_38357	-
PDT001427437.1	PDS000065067.41	SAMN30941616	environmental/other	cd_8_group_37193	cd_4_group_38357	-
PDT001018125.1	PDS000085527.3	SAMN18988753	clinical	cd_8_group_37194	cd_4_group_38358	cd_2_group_36329
PDT001018377.1	PDS000085527.3	SAMN19007752	clinical	cd_8_group_37194	cd_4_group_38358	cd_2_group_36329
PDT001018379.1	PDS000085527.3	SAMN19007725	clinical	cd_8_group_37194	cd_4_group_38358	cd_2_group_36329
PDT001363627.1	PDS000085527.3	SAMN29795411	clinical	cd_8_group_37194	cd_4_group_46738	cd_2_group_44903
PDT001416713.1	PDS000085527.3	SAMN30837116	clinical	cd_8_group_37194	cd_4_group_46738	cd_2_group_44903
PDT001018148.1	PDS000076604.512	SAMN18988558	clinical	cd_8_group_37195	cd_4_group_38359	cd_2_group_36331
PDT001172256.1	PDS000076604.512	SAMN23009330	environmental/other	cd_8_group_37195	cd_4_group_38359	cd_2_group_36331
PDT001202378.1	PDS000076604.512	SAMN24010574	environmental/other	cd_8_group_37195	cd_4_group_38359	cd_2_group_36331
PDT001848925.1	PDS000023263.12	SAMN36948839	clinical	cd_8_group_37196	-	-
PDT001076002.1	PDS000023263.12	SAMN19817401	clinical	cd_8_group_37196	cd_4_group_38360	-
PDT001018154.1	PDS000023263.12	SAMN18988561	clinical	cd_8_group_37196	cd_4_group_38360	cd_2_group_36332
PDT001042315.1	PDS000023263.12	SAMN19267454	clinical	cd_8_group_37196	cd_4_group_38360	cd_2_group_36332
PDT001042695.1	PDS000023263.12	SAMN19270167	clinical	cd_8_group_37196	cd_4_group_38360	cd_2_group_36332
PDT001069401.1	PDS000023263.12	SAMN19693393	clinical	cd_8_group_37196	cd_4_group_38360	cd_2_group_36332
PDT001048171.1	PDS000023263.12	SAMN19349674	clinical	cd_8_group_37196	cd_4_group_38360	cd_2_group_36846
PDT001057091.1	PDS000023263.12	SAMN19489320	clinical	cd_8_group_37196	cd_4_group_38360	cd_2_group_36846
PDT001018162.1	PDS000056435.21	SAMN18988718	clinical	cd_8_group_37197	cd_4_group_38362	cd_2_group_36333
PDT001110907.1	PDS000056435.21	SAMN20848233	clinical	cd_8_group_37197	cd_4_group_38362	cd_2_group_36333
PDT001018169.1	PDS000096380.9	SAMN18988572	clinical	cd_8_group_37198	-	-
PDT001663457.1	PDS000096380.9	SAMN33796952	clinical	cd_8_group_37198	-	-
PDT001616909.1	PDS000004754.77	SAMN33322957	clinical	cd_8_group_37199	-	-
PDT001018174.1	PDS000004754.77	SAMN18988562	clinical	cd_8_group_37199	cd_4_group_38363	-
PDT001086415.1	PDS000004754.77	SAMN20156359	clinical	cd_8_group_37199	cd_4_group_38363	cd_2_group_37573
PDT001086416.1	PDS000004754.77	SAMN20156360	clinical	cd_8_group_37199	cd_4_group_38363	cd_2_group_37573
PDT001102074.1	PDS000004754.77	SAMN20523721	clinical	cd_8_group_37199	cd_4_group_38363	cd_2_group_37573
PDT000003827.3	PDS000029636.799	SAMN02646143	environmental/other	cd_8_group_372	-	-
PDT001173351.1	PDS000029636.799	SAMN23038867	clinical	cd_8_group_372	-	-
PDT000002106.2	PDS000029636.799	SAMN02419067	environmental/other	cd_8_group_372	cd_4_group_325	cd_2_group_277
PDT000002718.2	PDS000029636.799	SAMN02419071	environmental/other	cd_8_group_372	cd_4_group_325	cd_2_group_277
PDT000003818.2	PDS000029636.799	SAMN02419070	environmental/other	cd_8_group_372	cd_4_group_325	cd_2_group_277
PDT000004409.3	PDS000029636.799	SAMN02646178	environmental/other	cd_8_group_372	cd_4_group_325	cd_2_group_277
PDT000035578.2	PDS000029636.799	SAMN02894383	environmental/other	cd_8_group_372	cd_4_group_325	cd_2_group_277
PDT000035579.2	PDS000029636.799	SAMN02894384	environmental/other	cd_8_group_372	cd_4_group_325	cd_2_group_277
PDT000046482.2	PDS000029636.799	SAMN03218706	environmental/other	cd_8_group_372	cd_4_group_325	cd_2_group_277
PDT000046483.2	PDS000029636.799	SAMN03218709	environmental/other	cd_8_group_372	cd_4_group_325	cd_2_group_277
PDT000046498.2	PDS000029636.799	SAMN03218708	environmental/other	cd_8_group_372	cd_4_group_325	cd_2_group_277
PDT000046501.2	PDS000029636.799	SAMN03218701	environmental/other	cd_8_group_372	cd_4_group_325	cd_2_group_277
PDT000046517.2	PDS000029636.799	SAMN03218705	environmental/other	cd_8_group_372	cd_4_group_325	cd_2_group_277
PDT000046921.2	PDS000029636.799	SAMN03259210	environmental/other	cd_8_group_372	cd_4_group_325	cd_2_group_277
PDT000046935.2	PDS000029636.799	SAMN03259204	environmental/other	cd_8_group_372	cd_4_group_325	cd_2_group_277
PDT000046946.2	PDS000029636.799	SAMN03259203	environmental/other	cd_8_group_372	cd_4_group_325	cd_2_group_277
PDT000046949.2	PDS000029636.799	SAMN03259207	environmental/other	cd_8_group_372	cd_4_group_325	cd_2_group_277
PDT000206998.2	PDS000002867.1007	SAMN06885633	clinical	cd_8_group_3720	-	-
PDT000237989.2	PDS000002867.1007	SAMN07572676	clinical	cd_8_group_3720	-	-
PDT000398559.1	PDS000002867.1007	SAMN10336710	clinical	cd_8_group_3720	-	-
PDT000968078.1	PDS000002867.1007	SAMN17937326	clinical	cd_8_group_3720	-	-
PDT000324811.1	PDS000002867.1007	SAMN09377518	clinical	cd_8_group_3720	cd_4_group_16924	cd_2_group_15440
PDT000914269.1	PDS000002867.1007	SAMN17091808	clinical	cd_8_group_3720	cd_4_group_16924	cd_2_group_15440
PDT000914280.1	PDS000002867.1007	SAMN17091831	clinical	cd_8_group_3720	cd_4_group_16924	cd_2_group_15440
PDT000978188.1	PDS000002867.1007	SAMN18140617	clinical	cd_8_group_3720	cd_4_group_16924	cd_2_group_15440
PDT000237979.2	PDS000002867.1007	SAMN07572661	clinical	cd_8_group_3720	cd_4_group_3582	-
PDT000394182.1	PDS000002867.1007	SAMN10267087	clinical	cd_8_group_3720	cd_4_group_3582	-
PDT000625005.1	PDS000002867.1007	SAMN13226649	clinical	cd_8_group_3720	cd_4_group_3582	-
PDT000911986.1	PDS000002867.1007	SAMEA7176384	clinical	cd_8_group_3720	cd_4_group_3582	-
PDT000988727.1	PDS000002867.1007	SAMN18393391	clinical	cd_8_group_3720	cd_4_group_3582	-
PDT000988729.1	PDS000002867.1007	SAMN18393394	clinical	cd_8_group_3720	cd_4_group_3582	-
PDT001142987.1	PDS000002867.1007	SAMN21900190	clinical	cd_8_group_3720	cd_4_group_3582	-
PDT001871687.1	PDS000002867.1007	SAMN31131796	clinical	cd_8_group_3720	cd_4_group_3582	-
PDT000312924.2	PDS000002867.1007	SAMN09100760	clinical	cd_8_group_3720	cd_4_group_3582	cd_2_group_14675
PDT000336296.1	PDS000002867.1007	SAMN09484175	clinical	cd_8_group_3720	cd_4_group_3582	cd_2_group_14675
PDT000314515.2	PDS000002867.1007	SAMN09209701	clinical	cd_8_group_3720	cd_4_group_3582	cd_2_group_14780
PDT000314778.2	PDS000002867.1007	SAMN09209994	clinical	cd_8_group_3720	cd_4_group_3582	cd_2_group_14780
PDT000314799.2	PDS000002867.1007	SAMN09210088	clinical	cd_8_group_3720	cd_4_group_3582	cd_2_group_14780
PDT000314824.2	PDS000002867.1007	SAMN09210159	clinical	cd_8_group_3720	cd_4_group_3582	cd_2_group_14780
PDT000551599.1	PDS000002867.1007	SAMN12412306	clinical	cd_8_group_3720	cd_4_group_3582	cd_2_group_14780
PDT000866252.1	PDS000002867.1007	SAMN15598959	clinical	cd_8_group_3720	cd_4_group_3582	cd_2_group_14780
PDT000914288.1	PDS000002867.1007	SAMN17091855	clinical	cd_8_group_3720	cd_4_group_3582	cd_2_group_14780
PDT001670428.1	PDS000002867.1007	SAMN33927301	clinical	cd_8_group_3720	cd_4_group_3582	cd_2_group_14780
PDT000055658.2	PDS000002867.1007	SAMN03476124	clinical	cd_8_group_3720	cd_4_group_3582	cd_2_group_3180
PDT000314814.2	PDS000002867.1007	SAMN09210149	clinical	cd_8_group_3720	cd_4_group_3582	cd_2_group_3180
PDT000056154.2	PDS000002867.1007	SAMN03476637	clinical	cd_8_group_3720	cd_4_group_3582	cd_2_group_3277
PDT000206945.2	PDS000002867.1007	SAMN06885577	clinical	cd_8_group_3720	cd_4_group_3582	cd_2_group_3277
PDT000214727.2	PDS000002867.1007	SAMN07180836	clinical	cd_8_group_3720	cd_4_group_3582	cd_2_group_3277
PDT000235641.2	PDS000002867.1007	SAMN07528650	clinical	cd_8_group_3720	cd_4_group_3582	cd_2_group_3277
PDT000263568.2	PDS000002867.1007	SAMN06030218	clinical	cd_8_group_3720	cd_4_group_3582	cd_2_group_3277
PDT000314541.2	PDS000002867.1007	SAMN09209735	clinical	cd_8_group_3720	cd_4_group_3582	cd_2_group_3277
PDT000314730.2	PDS000002867.1007	SAMN09209983	clinical	cd_8_group_3720	cd_4_group_3582	cd_2_group_3277
PDT000314765.2	PDS000002867.1007	SAMN09210007	clinical	cd_8_group_3720	cd_4_group_3582	cd_2_group_3277
PDT000600259.1	PDS000002867.1007	SAMN12910710	clinical	cd_8_group_3720	cd_4_group_3582	cd_2_group_3277
PDT000651319.1	PDS000002867.1007	SAMN13693792	clinical	cd_8_group_3720	cd_4_group_3582	cd_2_group_3277
PDT000651322.1	PDS000002867.1007	SAMN13693797	clinical	cd_8_group_3720	cd_4_group_3582	cd_2_group_3277
PDT000894360.1	PDS000002867.1007	SAMEA5548129	clinical	cd_8_group_3720	cd_4_group_3582	cd_2_group_3277
PDT000912134.1	PDS000002867.1007	SAMEA7176533	clinical	cd_8_group_3720	cd_4_group_3582	cd_2_group_3277
PDT000914265.1	PDS000002867.1007	SAMN17091793	clinical	cd_8_group_3720	cd_4_group_3582	cd_2_group_3277
PDT000970075.1	PDS000002867.1007	SAMN17937143	clinical	cd_8_group_3720	cd_4_group_3582	cd_2_group_3277
PDT001011995.1	PDS000002867.1007	SAMN18849886	clinical	cd_8_group_3720	cd_4_group_3582	cd_2_group_3277
PDT001072756.1	PDS000002867.1007	SAMN19777898	clinical	cd_8_group_3720	cd_4_group_3582	cd_2_group_3277
PDT001510736.1	PDS000002867.1007	SAMN32025526	clinical	cd_8_group_3720	cd_4_group_3582	cd_2_group_3277
PDT001514005.1	PDS000002867.1007	SAMN32058392	clinical	cd_8_group_3720	cd_4_group_3582	cd_2_group_3277
PDT001531665.1	PDS000002867.1007	SAMN32277976	clinical	cd_8_group_3720	cd_4_group_3582	cd_2_group_3277
PDT001672600.1	PDS000002867.1007	SAMN18975861	clinical	cd_8_group_3720	cd_4_group_3582	cd_2_group_3277
PDT001696440.1	PDS000002867.1007	SAMN34277783	clinical	cd_8_group_3720	cd_4_group_3582	cd_2_group_3277
PDT001882765.1	PDS000002867.1007	SAMN37379916	clinical	cd_8_group_3720	cd_4_group_3582	cd_2_group_3277
PDT001951017.1	PDS000002867.1007	SAMN37821945	clinical	cd_8_group_3720	cd_4_group_3582	cd_2_group_3277
PDT000056434.2	PDS000002867.1007	SAMN03476923	clinical	cd_8_group_3720	cd_4_group_3582	cd_2_group_3323
PDT000058069.2	PDS000002867.1007	SAMN03479146	clinical	cd_8_group_3720	cd_4_group_3582	cd_2_group_3323
PDT000099212.2	PDS000002867.1007	SAMN04363286	clinical	cd_8_group_3720	cd_4_group_3582	cd_2_group_3323
PDT000183150.2	PDS000002867.1007	SAMN06273553	clinical	cd_8_group_3720	cd_4_group_3582	cd_2_group_3323
PDT000187956.2	PDS000002867.1007	SAMN06333704	clinical	cd_8_group_3720	cd_4_group_3582	cd_2_group_3323
PDT000206944.2	PDS000002867.1007	SAMN06885575	clinical	cd_8_group_3720	cd_4_group_3582	cd_2_group_3323
PDT000206969.2	PDS000002867.1007	SAMN06885613	clinical	cd_8_group_3720	cd_4_group_3582	cd_2_group_3323
PDT000314597.2	PDS000002867.1007	SAMN09209759	clinical	cd_8_group_3720	cd_4_group_3582	cd_2_group_3323
PDT000314637.2	PDS000002867.1007	SAMN09209846	clinical	cd_8_group_3720	cd_4_group_3582	cd_2_group_3323
PDT000314643.2	PDS000002867.1007	SAMN09209843	clinical	cd_8_group_3720	cd_4_group_3582	cd_2_group_3323
PDT000314725.2	PDS000002867.1007	SAMN09209923	clinical	cd_8_group_3720	cd_4_group_3582	cd_2_group_3323
PDT000314766.2	PDS000002867.1007	SAMN09209992	clinical	cd_8_group_3720	cd_4_group_3582	cd_2_group_3323
PDT000314768.2	PDS000002867.1007	SAMN09209990	clinical	cd_8_group_3720	cd_4_group_3582	cd_2_group_3323
PDT000314796.2	PDS000002867.1007	SAMN09210092	clinical	cd_8_group_3720	cd_4_group_3582	cd_2_group_3323
PDT000336382.1	PDS000002867.1007	SAMN09484417	clinical	cd_8_group_3720	cd_4_group_3582	cd_2_group_3323
PDT000452178.1	PDS000002867.1007	SAMEA104400005	clinical	cd_8_group_3720	cd_4_group_3582	cd_2_group_3323
PDT000480705.1	PDS000002867.1007	SAMN11179445	clinical	cd_8_group_3720	cd_4_group_3582	cd_2_group_3323
PDT000586533.1	PDS000002867.1007	SAMN12751108	clinical	cd_8_group_3720	cd_4_group_3582	cd_2_group_3323
PDT000588140.1	PDS000002867.1007	SAMN12776382	clinical	cd_8_group_3720	cd_4_group_3582	cd_2_group_3323
PDT000630324.1	PDS000002867.1007	SAMN13323472	clinical	cd_8_group_3720	cd_4_group_3582	cd_2_group_3323
PDT000729143.1	PDS000002867.1007	SAMN14772560	clinical	cd_8_group_3720	cd_4_group_3582	cd_2_group_3323
PDT000740531.1	PDS000002867.1007	SAMN14967417	clinical	cd_8_group_3720	cd_4_group_3582	cd_2_group_3323
PDT000842014.1	PDS000002867.1007	SAMN16192629	clinical	cd_8_group_3720	cd_4_group_3582	cd_2_group_3323
PDT000914312.1	PDS000002867.1007	SAMN17091958	clinical	cd_8_group_3720	cd_4_group_3582	cd_2_group_3323
PDT001242547.1	PDS000002867.1007	SAMN25753890	clinical	cd_8_group_3720	cd_4_group_3582	cd_2_group_3323
PDT001373782.1	PDS000002867.1007	SAMN30028593	clinical	cd_8_group_3720	cd_4_group_3582	cd_2_group_3323
PDT001375308.1	PDS000002867.1007	SAMN30067727	clinical	cd_8_group_3720	cd_4_group_3582	cd_2_group_3323
PDT001518208.1	PDS000002867.1007	SAMN32116163	clinical	cd_8_group_3720	cd_4_group_3582	cd_2_group_3323
PDT000917693.1	PDS000002867.1007	SAMN17082767	clinical	cd_8_group_3720	cd_4_group_3582	cd_2_group_34212
PDT001106342.1	PDS000002867.1007	SAMN20679901	clinical	cd_8_group_3720	cd_4_group_3582	cd_2_group_34212
PDT001116526.1	PDS000002867.1007	SAMN20970062	clinical	cd_8_group_3720	cd_4_group_3582	cd_2_group_34212
PDT001131397.1	PDS000002867.1007	SAMN21463406	clinical	cd_8_group_3720	cd_4_group_3582	cd_2_group_34212
PDT001379853.1	PDS000002867.1007	SAMN30173725	clinical	cd_8_group_3720	cd_4_group_3582	cd_2_group_45400
PDT001382743.1	PDS000002867.1007	SAMN30220564	clinical	cd_8_group_3720	cd_4_group_3582	cd_2_group_45400
PDT001826081.1	PDS000002867.1007	SAMN36695426	clinical	cd_8_group_3720	cd_4_group_50115	-
PDT001510731.1	PDS000002867.1007	SAMN32025524	clinical	cd_8_group_3720	cd_4_group_50115	cd_2_group_48479
PDT001702013.1	PDS000002867.1007	SAMN34367201	clinical	cd_8_group_3720	cd_4_group_50115	cd_2_group_48479
PDT001870999.1	PDS000002867.1007	SAMN31243619	clinical	cd_8_group_3720	cd_4_group_54125	cd_2_group_52928
PDT001871210.1	PDS000002867.1007	SAMN31141679	clinical	cd_8_group_3720	cd_4_group_54125	cd_2_group_52928
PDT001018186.1	PDS000001405.82	SAMN18988690	clinical	cd_8_group_37200	-	-
PDT001389865.1	PDS000001405.82	SAMN30321962	environmental/other	cd_8_group_37200	-	-
PDT001018196.1	PDS000093336.1	SAMN18988601	clinical	cd_8_group_37201	cd_4_group_38364	cd_2_group_36336
PDT001093228.1	PDS000093336.1	SAMN20326419	clinical	cd_8_group_37201	cd_4_group_38364	cd_2_group_36336
PDT001018200.1	PDS000104832.1	SAMN18988325	clinical	cd_8_group_37202	-	-
PDT001248717.1	PDS000104832.1	SAMN25860440	clinical	cd_8_group_37202	-	-
PDT001018207.1	PDS000085528.3	SAMN18988311	clinical	cd_8_group_37203	cd_4_group_38367	cd_2_group_36338
PDT001018340.1	PDS000085528.3	SAMN19007184	clinical	cd_8_group_37203	cd_4_group_38367	cd_2_group_36338
PDT001024281.1	PDS000085528.3	SAMN19107254	clinical	cd_8_group_37203	cd_4_group_38367	cd_2_group_36338
PDT001025734.1	PDS000085528.3	SAMN19156966	clinical	cd_8_group_37203	cd_4_group_38367	cd_2_group_36338
PDT001018235.1	PDS000004723.966	SAMN18990523	clinical	cd_8_group_37204	-	-
PDT001096273.1	PDS000004723.966	SAMN20398587	clinical	cd_8_group_37204	-	-
PDT001018243.1	PDS000014227.41	SAMN18990312	clinical	cd_8_group_37205	cd_4_group_38368	cd_2_group_36340
PDT001048717.1	PDS000014227.41	SAMN19369291	clinical	cd_8_group_37205	cd_4_group_38368	cd_2_group_36340
PDT001018245.1	PDS000029636.799	SAMN18990337	clinical	cd_8_group_37206	cd_4_group_38369	-
PDT001455798.1	PDS000029636.799	SAMN31342847	clinical	cd_8_group_37206	cd_4_group_38369	-
PDT001018251.1	PDS000002104.188	SAMN18990254	clinical	cd_8_group_37207	-	-
PDT001835276.3	PDS000002104.188	SAMN36770608	clinical	cd_8_group_37207	cd_4_group_53545	cd_2_group_52247
PDT001844834.2	PDS000002104.188	SAMN36888318	clinical	cd_8_group_37207	cd_4_group_53545	cd_2_group_52247
PDT001858736.1	PDS000002104.188	SAMN37110942	clinical	cd_8_group_37207	cd_4_group_53545	cd_2_group_52247
PDT001018395.1	PDS000123013.1	SAMN19009504	clinical	cd_8_group_37208	cd_4_group_38376	cd_2_group_36348
PDT001476273.1	PDS000123013.1	SAMN31604298	clinical	cd_8_group_37208	cd_4_group_38376	cd_2_group_36348
PDT001018422.1	PDS000085539.1	SAMN19008092	clinical	cd_8_group_37209	cd_4_group_38378	cd_2_group_36349
PDT001018435.1	PDS000085539.1	SAMN19008075	clinical	cd_8_group_37209	cd_4_group_38378	cd_2_group_36349
PDT000055671.2	PDS000027682.4	SAMN03476139	clinical	cd_8_group_3721	-	-
PDT000328819.1	PDS000027682.4	SAMN09404011	clinical	cd_8_group_3721	-	-
PDT000451513.1	PDS000027682.4	SAMEA72631918	clinical	cd_8_group_3721	-	-
PDT001018438.1	PDS000026825.385	SAMN19008078	clinical	cd_8_group_37210	cd_4_group_38379	cd_2_group_36350
PDT001042958.1	PDS000026825.385	SAMN19273711	clinical	cd_8_group_37210	cd_4_group_38379	cd_2_group_36350
PDT001161221.1	PDS000026825.385	SAMN22561243	clinical	cd_8_group_37210	cd_4_group_38379	cd_2_group_36350
PDT001143264.1	PDS000026825.385	SAMN21907738	clinical	cd_8_group_37210	cd_4_group_41593	cd_2_group_39596
PDT001146511.1	PDS000026825.385	SAMN22107577	clinical	cd_8_group_37210	cd_4_group_41593	cd_2_group_39596
PDT001018487.1	PDS000053291.33	SAMN19009217	environmental/other	cd_8_group_37211	cd_4_group_38381	cd_2_group_36352
PDT001023639.1	PDS000053291.33	SAMN19094388	environmental/other	cd_8_group_37211	cd_4_group_38381	cd_2_group_36352
PDT001018495.1	PDS000085530.1	SAMN19011545	environmental/other	cd_8_group_37212	cd_4_group_38382	cd_2_group_36353
PDT001018498.1	PDS000085530.1	SAMN19011544	environmental/other	cd_8_group_37212	cd_4_group_38382	cd_2_group_36353
PDT001215751.1	PDS000077342.31	SAMN24593544	clinical	cd_8_group_37213	cd_4_group_38385	-
PDT001018519.1	PDS000077342.31	SAMN19011744	clinical	cd_8_group_37213	cd_4_group_38385	cd_2_group_36356
PDT001195918.1	PDS000077342.31	SAMN23605335	clinical	cd_8_group_37213	cd_4_group_38385	cd_2_group_36356
PDT001721133.1	PDS000085033.371	SAMN34720669	clinical	cd_8_group_37214	-	-
PDT001018529.1	PDS000085033.371	SAMN19011755	clinical	cd_8_group_37214	cd_4_group_38386	cd_2_group_36359
PDT001158209.2	PDS000085033.371	SAMN22443178	clinical	cd_8_group_37214	cd_4_group_38386	cd_2_group_36359
PDT001450517.1	PDS000085033.371	SAMN31243600	clinical	cd_8_group_37214	cd_4_group_38386	cd_2_group_36359
PDT001018665.1	PDS000085537.1	SAMN19012497	environmental/other	cd_8_group_37215	cd_4_group_38387	cd_2_group_36360
PDT001018677.1	PDS000085537.1	SAMN19012495	environmental/other	cd_8_group_37215	cd_4_group_38387	cd_2_group_36360
PDT001018690.1	PDS000158179.42	SAMN19012655	environmental/other	cd_8_group_37216	-	-
PDT001086322.1	PDS000158179.42	SAMN20152705	clinical	cd_8_group_37216	-	-
PDT001465744.1	PDS000158179.42	SAMN31439077	clinical	cd_8_group_37216	cd_4_group_49193	cd_2_group_47502
PDT001510563.1	PDS000158179.42	SAMN32011633	clinical	cd_8_group_37216	cd_4_group_49193	cd_2_group_47502
PDT001541976.1	PDS000001378.380	SAMN32350793	environmental/other	cd_8_group_37217	-	-
PDT001018692.1	PDS000001378.380	SAMN19012659	environmental/other	cd_8_group_37217	cd_4_group_38388	-
PDT001829807.1	PDS000001378.380	SAMN36717190	environmental/other	cd_8_group_37217	cd_4_group_38388	-
PDT001018697.1	PDS000101017.1	SAMN19012499	environmental/other	cd_8_group_37218	cd_4_group_38389	cd_2_group_36363
PDT001197061.1	PDS000101017.1	SAMN23701202	environmental/other	cd_8_group_37218	cd_4_group_38389	cd_2_group_36363
PDT001197066.1	PDS000101017.1	SAMN23701201	environmental/other	cd_8_group_37218	cd_4_group_38389	cd_2_group_36363
PDT001018710.1	PDS000089910.537	SAMN19015203	environmental/other	cd_8_group_37219	cd_4_group_38391	cd_2_group_36366
PDT001018713.1	PDS000089910.537	SAMN19015202	environmental/other	cd_8_group_37219	cd_4_group_38391	cd_2_group_36366
PDT000055672.2	PDS000029021.3	SAMN03476140	clinical	cd_8_group_3722	-	-
PDT000220980.2	PDS000029021.3	SAMN07278836	environmental/other	cd_8_group_3722	-	-
PDT001018728.1	PDS000027278.14	SAMN19015082	environmental/other	cd_8_group_37220	cd_4_group_38392	cd_2_group_36368
PDT001022087.1	PDS000027278.14	SAMN19068907	clinical	cd_8_group_37220	cd_4_group_38392	cd_2_group_36368
PDT001018731.1	PDS000089910.537	SAMN19015071	environmental/other	cd_8_group_37221	-	-
PDT001212816.1	PDS000089910.537	SAMN24466544	environmental/other	cd_8_group_37221	-	-
PDT001436970.1	PDS000089910.537	SAMN31093540	clinical	cd_8_group_37221	cd_4_group_48715	-
PDT001504996.1	PDS000089910.537	SAMN31929534	clinical	cd_8_group_37221	cd_4_group_48715	-
PDT001018744.1	PDS000027910.23	SAMN19015001	environmental/other	cd_8_group_37222	cd_4_group_38393	-
PDT001023633.1	PDS000027910.23	SAMN19094385	environmental/other	cd_8_group_37222	cd_4_group_38393	-
PDT001018913.1	PDS000077118.25	SAMN19022379	clinical	cd_8_group_37223	cd_4_group_38395	cd_2_group_36370
PDT001043715.1	PDS000077118.25	SAMN19288064	clinical	cd_8_group_37223	cd_4_group_38395	cd_2_group_36370
PDT001019018.1	PDS000085609.1	SAMN19022681	environmental/other	cd_8_group_37224	cd_4_group_38396	cd_2_group_36371
PDT001019045.1	PDS000085609.1	SAMN19023211	environmental/other	cd_8_group_37224	cd_4_group_38396	cd_2_group_36371
PDT001019069.1	PDS000085609.1	SAMN19023333	environmental/other	cd_8_group_37224	cd_4_group_38396	cd_2_group_36371
PDT001019071.1	PDS000085609.1	SAMN19023361	environmental/other	cd_8_group_37224	cd_4_group_38396	cd_2_group_36371
PDT001019072.1	PDS000085609.1	SAMN19023355	environmental/other	cd_8_group_37224	cd_4_group_38396	cd_2_group_36371
PDT001019021.1	PDS000085610.1	SAMN19022930	environmental/other	cd_8_group_37225	cd_4_group_38397	cd_2_group_36372
PDT001019025.1	PDS000085610.1	SAMN19023008	environmental/other	cd_8_group_37225	cd_4_group_38397	cd_2_group_36372
PDT001019026.1	PDS000085610.1	SAMN19023012	environmental/other	cd_8_group_37225	cd_4_group_38397	cd_2_group_36372
PDT001019064.1	PDS000085610.1	SAMN19023263	environmental/other	cd_8_group_37225	cd_4_group_38397	cd_2_group_36372
PDT001019067.1	PDS000085610.1	SAMN19023301	environmental/other	cd_8_group_37225	cd_4_group_38397	cd_2_group_36372
PDT001019068.1	PDS000085610.1	SAMN19023320	environmental/other	cd_8_group_37225	cd_4_group_38397	cd_2_group_36372
PDT001019074.1	PDS000085627.1	SAMN19023379	environmental/other	cd_8_group_37226	cd_4_group_38398	cd_2_group_36373
PDT001019094.1	PDS000085627.1	SAMN19023543	environmental/other	cd_8_group_37226	cd_4_group_38398	cd_2_group_36373
PDT001019106.1	PDS000085627.1	SAMN19024182	environmental/other	cd_8_group_37226	cd_4_group_38398	cd_2_group_36373
PDT001019160.1	PDS000085627.1	SAMN19024845	environmental/other	cd_8_group_37226	cd_4_group_38398	cd_2_group_36373
PDT001019155.1	PDS000032705.1071	SAMN19024815	environmental/other	cd_8_group_37227	-	-
PDT001019075.1	PDS000032705.1071	SAMN19023378	environmental/other	cd_8_group_37227	cd_4_group_38399	cd_2_group_36374
PDT001019096.1	PDS000032705.1071	SAMN19024131	environmental/other	cd_8_group_37227	cd_4_group_38399	cd_2_group_36374
PDT001019098.1	PDS000032705.1071	SAMN19024151	environmental/other	cd_8_group_37227	cd_4_group_38399	cd_2_group_36374
PDT001019099.1	PDS000032705.1071	SAMN19024152	environmental/other	cd_8_group_37227	cd_4_group_38399	cd_2_group_36374
PDT001019102.1	PDS000032705.1071	SAMN19024165	environmental/other	cd_8_group_37227	cd_4_group_38399	cd_2_group_36374
PDT001019104.1	PDS000032705.1071	SAMN19024183	environmental/other	cd_8_group_37227	cd_4_group_38399	cd_2_group_36374
PDT001019114.1	PDS000032705.1071	SAMN19024186	environmental/other	cd_8_group_37227	cd_4_group_38399	cd_2_group_36374
PDT001019118.1	PDS000032705.1071	SAMN19024307	environmental/other	cd_8_group_37227	cd_4_group_38399	cd_2_group_36374
PDT001019157.1	PDS000032705.1071	SAMN19024816	environmental/other	cd_8_group_37227	cd_4_group_38399	cd_2_group_36374
PDT001019083.1	PDS000085604.3	SAMN19023439	environmental/other	cd_8_group_37228	cd_4_group_38400	cd_2_group_36375
PDT001019119.1	PDS000085604.3	SAMN19024353	environmental/other	cd_8_group_37228	cd_4_group_38400	cd_2_group_36375
PDT001019128.1	PDS000085604.3	SAMN19024350	environmental/other	cd_8_group_37228	cd_4_group_38400	cd_2_group_36375
PDT001019161.1	PDS000085604.3	SAMN19024843	environmental/other	cd_8_group_37228	cd_4_group_38400	cd_2_group_36375
PDT001023038.1	PDS000085604.3	SAMN19093099	environmental/other	cd_8_group_37228	cd_4_group_38400	cd_2_group_36375
PDT001286886.1	PDS000085604.3	SAMN27567495	environmental/other	cd_8_group_37228	cd_4_group_38400	cd_2_group_36375
PDT001019088.1	PDS000026782.164	SAMN19008068	clinical	cd_8_group_37229	cd_4_group_38402	cd_2_group_36377
PDT001772628.1	PDS000026782.164	SAMN35449695	clinical	cd_8_group_37229	cd_4_group_38402	cd_2_group_36377
PDT001772641.1	PDS000026782.164	SAMN35449704	clinical	cd_8_group_37229	cd_4_group_38402	cd_2_group_36377
PDT000055676.2	PDS000027348.24	SAMN03476144	clinical	cd_8_group_3723	cd_4_group_3585	cd_2_group_3183
PDT000056073.2	PDS000027348.24	SAMN03476556	clinical	cd_8_group_3723	cd_4_group_3585	cd_2_group_3183
PDT000059759.2	PDS000027348.24	SAMN03480223	clinical	cd_8_group_3723	cd_4_group_3585	cd_2_group_3183
PDT001019091.1	PDS000134506.8	SAMN19008109	clinical	cd_8_group_37230	cd_4_group_38403	-
PDT001690088.1	PDS000134506.8	SAMN34189390	clinical	cd_8_group_37230	cd_4_group_38403	cd_2_group_50629
PDT001758184.1	PDS000134506.8	SAMN35360534	clinical	cd_8_group_37230	cd_4_group_38403	cd_2_group_50629
PDT001758192.1	PDS000134506.8	SAMN35360548	clinical	cd_8_group_37230	cd_4_group_38403	cd_2_group_50629
PDT001019103.1	PDS000026541.245	SAMN19024162	environmental/other	cd_8_group_37231	cd_4_group_38404	cd_2_group_36378
PDT001019156.1	PDS000026541.245	SAMN19024817	environmental/other	cd_8_group_37231	cd_4_group_38404	cd_2_group_36378
PDT001019115.1	PDS000032290.3	SAMN19024187	environmental/other	cd_8_group_37232	-	-
PDT001019107.1	PDS000032290.3	SAMN19024185	environmental/other	cd_8_group_37232	cd_4_group_38405	cd_2_group_36379
PDT001019116.1	PDS000032290.3	SAMN19024219	environmental/other	cd_8_group_37232	cd_4_group_38405	cd_2_group_36379
PDT001019110.1	PDS000004394.125	SAMN19024153	clinical	cd_8_group_37233	cd_4_group_38406	cd_2_group_36380
PDT001025820.1	PDS000004394.125	SAMN19158108	clinical	cd_8_group_37233	cd_4_group_38406	cd_2_group_36380
PDT001019152.1	PDS000032290.3	SAMN19024770	environmental/other	cd_8_group_37234	cd_4_group_38408	cd_2_group_36382
PDT001019154.1	PDS000032290.3	SAMN19024793	environmental/other	cd_8_group_37234	cd_4_group_38408	cd_2_group_36382
PDT001019165.1	PDS000032290.3	SAMN19024870	environmental/other	cd_8_group_37234	cd_4_group_38408	cd_2_group_36382
PDT001019167.1	PDS000032290.3	SAMN19024871	environmental/other	cd_8_group_37234	cd_4_group_38408	cd_2_group_36382
PDT001019232.1	PDS000085600.1	SAMN19026364	environmental/other	cd_8_group_37235	cd_4_group_38410	-
PDT001019179.1	PDS000085600.1	SAMN19025209	environmental/other	cd_8_group_37235	cd_4_group_38410	cd_2_group_36384
PDT001019183.1	PDS000085600.1	SAMN19025329	environmental/other	cd_8_group_37235	cd_4_group_38410	cd_2_group_36384
PDT001019258.1	PDS000085600.1	SAMN19026474	environmental/other	cd_8_group_37235	cd_4_group_38410	cd_2_group_36384
PDT001019197.1	PDS000027759.335	SAMN19025876	clinical	cd_8_group_37236	cd_4_group_38411	cd_2_group_36385
PDT001468315.1	PDS000027759.335	SAMN31465273	clinical	cd_8_group_37236	cd_4_group_38411	cd_2_group_36385
PDT001019198.1	PDS000085730.1	SAMN19026194	environmental/other	cd_8_group_37237	-	-
PDT001019199.1	PDS000085730.1	SAMN19026307	environmental/other	cd_8_group_37237	-	-
PDT001019201.1	PDS000085696.3	SAMN19025873	clinical	cd_8_group_37238	cd_4_group_38412	cd_2_group_36386
PDT001021568.1	PDS000085696.3	SAMN19033605	clinical	cd_8_group_37238	cd_4_group_38412	cd_2_group_36386
PDT001023048.1	PDS000085696.3	SAMN19093228	clinical	cd_8_group_37238	cd_4_group_38412	cd_2_group_36386
PDT001042849.1	PDS000085696.3	SAMN19267796	clinical	cd_8_group_37238	cd_4_group_38412	cd_2_group_36386
PDT001019203.1	PDS000118903.22	SAMN19025889	clinical	cd_8_group_37239	cd_4_group_38413	cd_2_group_36387
PDT001019212.1	PDS000118903.22	SAMN19025906	clinical	cd_8_group_37239	cd_4_group_38413	cd_2_group_36387
PDT000055679.2	PDS000028638.1	SAMN03476147	clinical	cd_8_group_3724	cd_4_group_3586	cd_2_group_3184
PDT000057963.2	PDS000028638.1	SAMN03479040	clinical	cd_8_group_3724	cd_4_group_3586	cd_2_group_3184
PDT000099265.2	PDS000028638.1	SAMN04363344	clinical	cd_8_group_3724	cd_4_group_3586	cd_2_group_3184
PDT000313928.2	PDS000028638.1	SAMN09204940	clinical	cd_8_group_3724	cd_4_group_3586	cd_2_group_3184
PDT001019206.1	PDS000032705.1071	SAMN19026064	clinical	cd_8_group_37240	cd_4_group_38414	-
PDT001416802.1	PDS000032705.1071	SAMN30852626	clinical	cd_8_group_37240	cd_4_group_38414	-
PDT001045890.1	PDS000090581.5	SAMN19317362	clinical	cd_8_group_37241	-	-
PDT001417257.1	PDS000090581.5	SAMN30859098	clinical	cd_8_group_37241	-	-
PDT001019243.1	PDS000090581.5	SAMN19026363	clinical	cd_8_group_37241	cd_4_group_38415	cd_2_group_36388
PDT001048328.1	PDS000090581.5	SAMN19354225	clinical	cd_8_group_37241	cd_4_group_38415	cd_2_group_36388
PDT001173856.1	PDS000090581.5	SAMN23081923	clinical	cd_8_group_37241	cd_4_group_38415	cd_2_group_36388
PDT001197789.1	PDS000090581.5	SAMN23708442	clinical	cd_8_group_37241	cd_4_group_38415	cd_2_group_36388
PDT001314629.1	PDS000090581.5	SAMN28633410	clinical	cd_8_group_37241	cd_4_group_38415	cd_2_group_36388
PDT001019244.1	PDS000118523.17	SAMN19026365	clinical	cd_8_group_37242	-	-
PDT001174120.1	PDS000118523.17	SAMN23099531	clinical	cd_8_group_37242	-	-
PDT001175874.1	PDS000118523.17	SAMN23181276	clinical	cd_8_group_37242	-	-
PDT001175875.1	PDS000118523.17	SAMN23181280	clinical	cd_8_group_37242	-	-
PDT001449829.1	PDS000118523.17	SAMN31230822	clinical	cd_8_group_37242	-	-
PDT001989270.1	PDS000118523.17	SAMN38302062	clinical	cd_8_group_37242	-	-
PDT001019471.1	PDS000085603.1	SAMN19025331	clinical	cd_8_group_37243	cd_4_group_38419	cd_2_group_36390
PDT001019490.1	PDS000085603.1	SAMN19025488	clinical	cd_8_group_37243	cd_4_group_38419	cd_2_group_36390
PDT001019473.1	PDS000006117.13	SAMN19025324	clinical	cd_8_group_37244	cd_4_group_38421	cd_2_group_36392
PDT001128809.1	PDS000006117.13	SAMN21396667	clinical	cd_8_group_37244	cd_4_group_38421	cd_2_group_36392
PDT001300228.1	PDS000109229.1	SAMN28103258	clinical	cd_8_group_37245	cd_4_group_38422	-
PDT001019476.1	PDS000109229.1	SAMN19025322	clinical	cd_8_group_37245	cd_4_group_38422	cd_2_group_36393
PDT001300218.1	PDS000109229.1	SAMN28103267	clinical	cd_8_group_37245	cd_4_group_38422	cd_2_group_36393
PDT001019497.1	PDS000107736.1	SAMN19025337	environmental/other	cd_8_group_37246	-	-
PDT001278659.1	PDS000107736.1	SAMN27183538	environmental/other	cd_8_group_37246	-	-
PDT001019501.1	PDS000085601.1	SAMN19025531	clinical	cd_8_group_37247	cd_4_group_38423	cd_2_group_36396
PDT001019504.1	PDS000085601.1	SAMN19025511	clinical	cd_8_group_37247	cd_4_group_38423	cd_2_group_36396
PDT001019531.1	PDS000085602.1	SAMN19025498	clinical	cd_8_group_37248	cd_4_group_38424	cd_2_group_36398
PDT001019532.1	PDS000085602.1	SAMN19025505	clinical	cd_8_group_37248	cd_4_group_38424	cd_2_group_36398
PDT001020473.1	PDS000085598.2	SAMN18869473	clinical	cd_8_group_37249	cd_4_group_38425	cd_2_group_36399
PDT001020526.1	PDS000085598.2	SAMN18869472	clinical	cd_8_group_37249	cd_4_group_38425	cd_2_group_36399
PDT001534084.1	PDS000085598.2	SAMN26550172	clinical	cd_8_group_37249	cd_4_group_38425	cd_2_group_36399
PDT000056582.2	PDS000030204.56	SAMN03477081	clinical	cd_8_group_3725	-	-
PDT000059494.2	PDS000030204.56	SAMN03479956	clinical	cd_8_group_3725	-	-
PDT000081376.2	PDS000030204.56	SAMN03992705	clinical	cd_8_group_3725	-	-
PDT000120315.2	PDS000030204.56	SAMN04574797	clinical	cd_8_group_3725	-	-
PDT000330858.1	PDS000030204.56	SAMN09433633	clinical	cd_8_group_3725	-	-
PDT000397300.1	PDS000030204.56	SAMN10316161	clinical	cd_8_group_3725	-	-
PDT000342889.1	PDS000030204.56	SAMN09628798	clinical	cd_8_group_3725	cd_4_group_3587	-
PDT000435890.1	PDS000030204.56	SAMEA104410995	NULL	cd_8_group_3725	cd_4_group_3587	-
PDT000317354.1	PDS000030204.56	SAMN09228869	clinical	cd_8_group_3725	cd_4_group_3587	cd_2_group_14983
PDT000332367.1	PDS000030204.56	SAMN09445501	clinical	cd_8_group_3725	cd_4_group_3587	cd_2_group_14983
PDT000341981.1	PDS000030204.56	SAMN09610979	clinical	cd_8_group_3725	cd_4_group_3587	cd_2_group_14983
PDT000472901.1	PDS000030204.56	SAMN11046603	clinical	cd_8_group_3725	cd_4_group_3587	cd_2_group_14983
PDT000473972.1	PDS000030204.56	SAMN11079691	clinical	cd_8_group_3725	cd_4_group_3587	cd_2_group_14983
PDT000332989.1	PDS000030204.56	SAMN09459217	clinical	cd_8_group_3725	cd_4_group_3587	cd_2_group_16090
PDT000333446.1	PDS000030204.56	SAMN09463248	clinical	cd_8_group_3725	cd_4_group_3587	cd_2_group_16090
PDT000342491.1	PDS000030204.56	SAMN09624251	clinical	cd_8_group_3725	cd_4_group_3587	cd_2_group_16090
PDT000464260.1	PDS000030204.56	SAMN10887256	clinical	cd_8_group_3725	cd_4_group_3587	cd_2_group_16090
PDT000055680.2	PDS000030204.56	SAMN03476148	environmental/other	cd_8_group_3725	cd_4_group_3587	cd_2_group_3185
PDT000060068.2	PDS000030204.56	SAMN03479629	environmental/other	cd_8_group_3725	cd_4_group_3587	cd_2_group_3185
PDT001020476.1	PDS000129070.1	SAMN18869474	clinical	cd_8_group_37250	cd_4_group_38426	-
PDT001534081.1	PDS000129070.1	SAMN26550177	clinical	cd_8_group_37250	cd_4_group_38426	-
PDT001020477.1	PDS000165367.6	SAMN18869460	clinical	cd_8_group_37251	cd_4_group_38427	cd_2_group_36400
PDT001534091.1	PDS000165367.6	SAMN26550164	clinical	cd_8_group_37251	cd_4_group_38427	cd_2_group_36400
PDT001020481.1	PDS000159488.57	SAMN18869466	clinical	cd_8_group_37252	cd_4_group_38428	cd_2_group_36401
PDT001534078.1	PDS000159488.57	SAMN26550173	clinical	cd_8_group_37252	cd_4_group_38428	cd_2_group_36401
PDT001020486.1	PDS000129061.2	SAMN18869465	clinical	cd_8_group_37253	cd_4_group_38429	cd_2_group_36402
PDT001534085.1	PDS000129061.2	SAMN26550170	clinical	cd_8_group_37253	cd_4_group_38429	cd_2_group_36402
PDT001020488.1	PDS000085615.3	SAMN18869377	clinical	cd_8_group_37254	-	-
PDT001020569.1	PDS000085615.3	SAMN18869371	clinical	cd_8_group_37254	-	-
PDT001020567.1	PDS000159488.57	SAMN18869385	clinical	cd_8_group_37255	-	-
PDT001534087.1	PDS000159488.57	SAMN26550167	clinical	cd_8_group_37255	-	-
PDT001534095.1	PDS000159488.57	SAMN26550162	clinical	cd_8_group_37255	-	-
PDT001020489.1	PDS000159488.57	SAMN18869461	clinical	cd_8_group_37255	cd_4_group_38430	-
PDT001534068.1	PDS000159488.57	SAMN26550183	clinical	cd_8_group_37255	cd_4_group_38430	-
PDT001020543.1	PDS000159488.57	SAMN18869419	clinical	cd_8_group_37255	cd_4_group_38430	cd_2_group_36418
PDT001020544.1	PDS000159488.57	SAMN18869418	clinical	cd_8_group_37255	cd_4_group_38430	cd_2_group_36418
PDT001020490.1	PDS000129065.1	SAMN18869459	clinical	cd_8_group_37256	cd_4_group_38431	cd_2_group_36403
PDT001534093.1	PDS000129065.1	SAMN26550163	clinical	cd_8_group_37256	cd_4_group_38431	cd_2_group_36403
PDT001020493.1	PDS000085599.1	SAMN18869455	clinical	cd_8_group_37257	-	-
PDT001020495.1	PDS000085599.1	SAMN18869451	clinical	cd_8_group_37257	cd_4_group_38433	-
PDT001020496.1	PDS000085599.1	SAMN18869452	clinical	cd_8_group_37257	cd_4_group_38433	-
PDT001020494.1	PDS000129062.1	SAMN18869454	clinical	cd_8_group_37258	cd_4_group_38432	cd_2_group_36404
PDT001534098.1	PDS000129062.1	SAMN26550158	clinical	cd_8_group_37258	cd_4_group_38432	cd_2_group_36404
PDT001020497.1	PDS000085632.4	SAMN18869450	clinical	cd_8_group_37259	cd_4_group_38434	cd_2_group_36405
PDT001020502.1	PDS000085632.4	SAMN18869448	clinical	cd_8_group_37259	cd_4_group_38434	cd_2_group_36405
PDT000056588.2	PDS000029735.4	SAMN03477087	clinical	cd_8_group_3726	-	-
PDT000055681.2	PDS000029735.4	SAMN03476149	clinical	cd_8_group_3726	cd_4_group_3588	cd_2_group_3186
PDT000056519.2	PDS000029735.4	SAMN03477018	clinical	cd_8_group_3726	cd_4_group_3588	cd_2_group_3186
PDT000057964.4	PDS000029735.4	SAMN03479041	clinical	cd_8_group_3726	cd_4_group_3588	cd_2_group_3186
PDT000059240.2	PDS000029735.4	SAMN03479698	clinical	cd_8_group_3726	cd_4_group_3588	cd_2_group_3186
PDT000098961.2	PDS000029735.4	SAMN04363031	clinical	cd_8_group_3726	cd_4_group_3588	cd_2_group_3186
PDT000059358.2	PDS000029735.4	SAMN03479816	clinical	cd_8_group_3726	cd_4_group_4106	cd_2_group_3647
PDT000099327.2	PDS000029735.4	SAMN04363407	clinical	cd_8_group_3726	cd_4_group_4106	cd_2_group_3647
PDT000120708.2	PDS000029735.4	SAMN04576571	clinical	cd_8_group_3726	cd_4_group_6054	cd_2_group_5422
PDT000120750.2	PDS000029735.4	SAMN04576728	clinical	cd_8_group_3726	cd_4_group_6054	cd_2_group_5422
PDT000122448.2	PDS000029735.4	SAMN04600363	clinical	cd_8_group_3726	cd_4_group_6154	-
PDT001954589.1	PDS000029735.4	SAMEA112356960	NULL	cd_8_group_3726	cd_4_group_6154	-
PDT001020505.1	PDS000158212.1	SAMN18869436	clinical	cd_8_group_37260	cd_4_group_38436	cd_2_group_36408
PDT001020524.1	PDS000158212.1	SAMN18869441	clinical	cd_8_group_37260	cd_4_group_38436	cd_2_group_36408
PDT001020508.1	PDS000159488.57	SAMN18869383	clinical	cd_8_group_37261	cd_4_group_38437	cd_2_group_36409
PDT001020551.1	PDS000159488.57	SAMN18869403	clinical	cd_8_group_37261	cd_4_group_38437	cd_2_group_36409
PDT001020509.1	PDS000096798.99	SAMN18869376	clinical	cd_8_group_37262	cd_4_group_38438	cd_2_group_36410
PDT001518487.1	PDS000096798.99	SAMN31360285	clinical	cd_8_group_37262	cd_4_group_38438	cd_2_group_36410
PDT001020511.1	PDS000129068.2	SAMN18869431	clinical	cd_8_group_37263	cd_4_group_38439	cd_2_group_36411
PDT001020518.1	PDS000129068.2	SAMN18869432	clinical	cd_8_group_37263	cd_4_group_38439	cd_2_group_36411
PDT001020515.1	PDS000026806.87	SAMN18869426	clinical	cd_8_group_37264	-	-
PDT001534045.1	PDS000026806.87	SAMN26550214	clinical	cd_8_group_37264	-	-
PDT001020516.1	PDS000159488.57	SAMN18869433	clinical	cd_8_group_37265	cd_4_group_38441	cd_2_group_36412
PDT001020519.1	PDS000159488.57	SAMN18869434	clinical	cd_8_group_37265	cd_4_group_38441	cd_2_group_36412
PDT001020521.1	PDS000085620.3	SAMN18869425	clinical	cd_8_group_37266	cd_4_group_38442	-
PDT001045465.2	PDS000085620.3	SAMN18869427	clinical	cd_8_group_37266	cd_4_group_38442	-
PDT001020522.1	PDS000085615.3	SAMN18869382	clinical	cd_8_group_37267	cd_4_group_38443	cd_2_group_36413
PDT001020582.1	PDS000085615.3	SAMN18869359	clinical	cd_8_group_37267	cd_4_group_38443	cd_2_group_36413
PDT001020525.1	PDS000159488.57	SAMN18869477	clinical	cd_8_group_37268	cd_4_group_38444	cd_2_group_36414
PDT001534072.1	PDS000159488.57	SAMN26550185	clinical	cd_8_group_37268	cd_4_group_38444	cd_2_group_36414
PDT001020530.1	PDS000129063.1	SAMN18869470	clinical	cd_8_group_37269	cd_4_group_38445	cd_2_group_36415
PDT001534104.1	PDS000129063.1	SAMN26550151	clinical	cd_8_group_37269	cd_4_group_38445	cd_2_group_36415
PDT000058645.2	PDS000026896.13	SAMN03479170	clinical	cd_8_group_3727	cd_4_group_3589	-
PDT000100008.2	PDS000026896.13	SAMN04364176	clinical	cd_8_group_3727	cd_4_group_3589	-
PDT000476751.1	PDS000026896.13	SAMN11102922	clinical	cd_8_group_3727	cd_4_group_3589	-
PDT000055683.2	PDS000026896.13	SAMN03476151	clinical	cd_8_group_3727	cd_4_group_3589	cd_2_group_3187
PDT000056477.2	PDS000026896.13	SAMN03476970	clinical	cd_8_group_3727	cd_4_group_3589	cd_2_group_3187
PDT000057128.2	PDS000026896.13	SAMN03477642	clinical	cd_8_group_3727	cd_4_group_3589	cd_2_group_3187
PDT000057397.2	PDS000026896.13	SAMN03477911	clinical	cd_8_group_3727	cd_4_group_3589	cd_2_group_3187
PDT000057675.2	PDS000026896.13	SAMN03478751	clinical	cd_8_group_3727	cd_4_group_3589	cd_2_group_3187
PDT000059903.2	PDS000026896.13	SAMN03480367	clinical	cd_8_group_3727	cd_4_group_3589	cd_2_group_3187
PDT000120458.2	PDS000026896.13	SAMN04575325	clinical	cd_8_group_3727	cd_4_group_3589	cd_2_group_3187
PDT000120694.2	PDS000026896.13	SAMN04576557	clinical	cd_8_group_3727	cd_4_group_3589	cd_2_group_3187
PDT000179540.2	PDS000026896.13	SAMN06247284	clinical	cd_8_group_3727	cd_4_group_3589	cd_2_group_3187
PDT000179812.2	PDS000026896.13	SAMN06247561	clinical	cd_8_group_3727	cd_4_group_3589	cd_2_group_3187
PDT000180639.2	PDS000026896.13	SAMN06248394	clinical	cd_8_group_3727	cd_4_group_3589	cd_2_group_3187
PDT000182601.2	PDS000026896.13	SAMN06278603	clinical	cd_8_group_3727	cd_4_group_3589	cd_2_group_3187
PDT000183827.2	PDS000026896.13	SAMN06285837	clinical	cd_8_group_3727	cd_4_group_3589	cd_2_group_3187
PDT000320992.1	PDS000026896.13	SAMN09277802	clinical	cd_8_group_3727	cd_4_group_3589	cd_2_group_3187
PDT000323754.1	PDS000026896.13	SAMN09351413	clinical	cd_8_group_3727	cd_4_group_3589	cd_2_group_3187
PDT000325311.1	PDS000026896.13	SAMN09380972	clinical	cd_8_group_3727	cd_4_group_3589	cd_2_group_3187
PDT000476914.1	PDS000026896.13	SAMN11108982	clinical	cd_8_group_3727	cd_4_group_3589	cd_2_group_3187
PDT000476915.1	PDS000026896.13	SAMN11108978	clinical	cd_8_group_3727	cd_4_group_3589	cd_2_group_3187
PDT000476970.1	PDS000026896.13	SAMN11109095	clinical	cd_8_group_3727	cd_4_group_3589	cd_2_group_3187
PDT000477034.1	PDS000026896.13	SAMN11109161	clinical	cd_8_group_3727	cd_4_group_3589	cd_2_group_3187
PDT000477421.1	PDS000026896.13	SAMN11124188	clinical	cd_8_group_3727	cd_4_group_3589	cd_2_group_3187
PDT001020531.1	PDS000165367.6	SAMN18869476	clinical	cd_8_group_37270	cd_4_group_38446	cd_2_group_36416
PDT001534070.1	PDS000165367.6	SAMN26550184	clinical	cd_8_group_37270	cd_4_group_38446	cd_2_group_36416
PDT001020532.1	PDS000085622.2	SAMN18869469	clinical	cd_8_group_37271	cd_4_group_38447	cd_2_group_36417
PDT001020562.1	PDS000085622.2	SAMN18869392	clinical	cd_8_group_37271	cd_4_group_38447	cd_2_group_36417
PDT001020537.1	PDS000127352.2	SAMN18869464	clinical	cd_8_group_37272	cd_4_group_38448	-
PDT001518258.1	PDS000127352.2	SAMN31360514	clinical	cd_8_group_37272	cd_4_group_38448	-
PDT001020576.1	PDS000085618.1	SAMN18869364	clinical	cd_8_group_37273	cd_4_group_38450	cd_2_group_36420
PDT001020577.1	PDS000085618.1	SAMN18869362	clinical	cd_8_group_37273	cd_4_group_38450	cd_2_group_36420
PDT001020607.1	PDS000085618.1	SAMN18869358	clinical	cd_8_group_37273	cd_4_group_38450	cd_2_group_36420
PDT001020580.1	PDS000085615.3	SAMN18869365	clinical	cd_8_group_37274	cd_4_group_38451	cd_2_group_36421
PDT001020583.1	PDS000085615.3	SAMN18869363	clinical	cd_8_group_37274	cd_4_group_38451	cd_2_group_36421
PDT001020591.1	PDS000032663.119	SAMEA8598008	clinical	cd_8_group_37275	cd_4_group_38452	cd_2_group_36422
PDT001020619.1	PDS000032663.119	SAMEA8598031	clinical	cd_8_group_37275	cd_4_group_38452	cd_2_group_36422
PDT001020724.1	PDS000032663.119	SAMEA8598136	clinical	cd_8_group_37275	cd_4_group_38452	cd_2_group_36422
PDT001020725.1	PDS000032663.119	SAMEA8598137	clinical	cd_8_group_37275	cd_4_group_38452	cd_2_group_36422
PDT001020726.1	PDS000032663.119	SAMEA8598138	clinical	cd_8_group_37275	cd_4_group_38452	cd_2_group_36422
PDT001020727.1	PDS000032663.119	SAMEA8598139	clinical	cd_8_group_37275	cd_4_group_38452	cd_2_group_36422
PDT001020728.1	PDS000032663.119	SAMEA8598140	clinical	cd_8_group_37275	cd_4_group_38452	cd_2_group_36422
PDT001020729.1	PDS000032663.119	SAMEA8598141	clinical	cd_8_group_37275	cd_4_group_38452	cd_2_group_36422
PDT001020730.1	PDS000032663.119	SAMEA8598142	clinical	cd_8_group_37275	cd_4_group_38452	cd_2_group_36422
PDT001020731.1	PDS000032663.119	SAMEA8598143	clinical	cd_8_group_37275	cd_4_group_38452	cd_2_group_36422
PDT001020732.1	PDS000032663.119	SAMEA8598144	clinical	cd_8_group_37275	cd_4_group_38452	cd_2_group_36422
PDT001020733.1	PDS000032663.119	SAMEA8598145	clinical	cd_8_group_37275	cd_4_group_38452	cd_2_group_36422
PDT001020734.1	PDS000032663.119	SAMEA8598146	clinical	cd_8_group_37275	cd_4_group_38452	cd_2_group_36422
PDT001021099.1	PDS000032663.119	SAMEA8598529	clinical	cd_8_group_37275	cd_4_group_38452	cd_2_group_36422
PDT001348356.1	PDS000032663.119	SAMEA110177318	clinical	cd_8_group_37275	cd_4_group_38452	cd_2_group_36422
PDT001190173.1	PDS000100609.24	SAMEA10113777	clinical	cd_8_group_37276	-	-
PDT001190238.1	PDS000100609.24	SAMEA9966421	clinical	cd_8_group_37276	-	-
PDT001191040.1	PDS000100609.24	SAMEA9967226	clinical	cd_8_group_37276	-	-
PDT001871883.1	PDS000100609.24	SAMEA114112522	clinical	cd_8_group_37276	-	-
PDT001911118.1	PDS000100609.24	SAMEA113566622	clinical	cd_8_group_37276	-	-
PDT001020593.1	PDS000100609.24	SAMEA8598010	clinical	cd_8_group_37276	cd_4_group_38453	cd_2_group_36423
PDT001190246.1	PDS000100609.24	SAMEA9966429	clinical	cd_8_group_37276	cd_4_group_38453	cd_2_group_36423
PDT001190994.1	PDS000100609.24	SAMEA9967179	clinical	cd_8_group_37276	cd_4_group_38453	cd_2_group_36423
PDT001191021.1	PDS000100609.24	SAMEA9967206	clinical	cd_8_group_37276	cd_4_group_38453	cd_2_group_36423
PDT001191077.1	PDS000100609.24	SAMEA9967263	clinical	cd_8_group_37276	cd_4_group_38453	cd_2_group_36423
PDT001191034.1	PDS000100609.24	SAMEA9967219	clinical	cd_8_group_37276	cd_4_group_43148	-
PDT001375249.1	PDS000100609.24	SAMEA110382246	clinical	cd_8_group_37276	cd_4_group_43148	-
PDT001192746.1	PDS000100609.24	SAMEA10558705	clinical	cd_8_group_37276	cd_4_group_43160	cd_2_group_41115
PDT001274499.1	PDS000100609.24	SAMEA13259873	clinical	cd_8_group_37276	cd_4_group_43160	cd_2_group_41115
PDT001375115.1	PDS000100609.24	SAMEA110346905	clinical	cd_8_group_37276	cd_4_group_43160	cd_2_group_41115
PDT001911053.1	PDS000100609.24	SAMEA114442617	clinical	cd_8_group_37276	cd_4_group_54587	cd_2_group_53461
PDT001916719.1	PDS000100609.24	SAMEA114401637	clinical	cd_8_group_37276	cd_4_group_54587	cd_2_group_53461
PDT002012882.1	PDS000100609.24	SAMEA114752323	clinical	cd_8_group_37276	cd_4_group_54587	cd_2_group_53461
PDT002012883.1	PDS000100609.24	SAMEA114752324	clinical	cd_8_group_37276	cd_4_group_54587	cd_2_group_53461
PDT001020596.1	PDS000065758.828	SAMEA8598013	clinical	cd_8_group_37277	cd_4_group_38455	-
PDT001304907.1	PDS000065758.828	SAMEA13775049	clinical	cd_8_group_37277	cd_4_group_38455	-
PDT001020598.1	PDS000065130.9	SAMEA8598015	clinical	cd_8_group_37278	cd_4_group_38456	cd_2_group_36424
PDT001021320.1	PDS000065130.9	SAMEA8598748	clinical	cd_8_group_37278	cd_4_group_38456	cd_2_group_36424
PDT001020612.1	PDS000085717.4	SAMEA8598023	clinical	cd_8_group_37279	cd_4_group_38457	cd_2_group_36427
PDT001020788.1	PDS000085717.4	SAMEA8598206	clinical	cd_8_group_37279	cd_4_group_38457	cd_2_group_36427
PDT001190612.1	PDS000085717.4	SAMEA9966795	clinical	cd_8_group_37279	cd_4_group_38457	cd_2_group_36427
PDT001312982.1	PDS000085717.4	SAMEA14251756	clinical	cd_8_group_37279	cd_4_group_38457	cd_2_group_36427
PDT000324762.1	PDS000159488.57	SAMN09377484	clinical	cd_8_group_3728	cd_4_group_16917	cd_2_group_15434
PDT000332225.1	PDS000159488.57	SAMN09444517	clinical	cd_8_group_3728	cd_4_group_16917	cd_2_group_15434
PDT000334988.1	PDS000159488.57	SAMN09475807	clinical	cd_8_group_3728	cd_4_group_16917	cd_2_group_15434
PDT000381461.1	PDS000159488.57	SAMN10093757	clinical	cd_8_group_3728	cd_4_group_16917	cd_2_group_15434
PDT000452831.1	PDS000159488.57	SAMN10823729	clinical	cd_8_group_3728	cd_4_group_16917	cd_2_group_15434
PDT000055684.2	PDS000159488.57	SAMN03476152	clinical	cd_8_group_3728	cd_4_group_3590	-
PDT000059834.2	PDS000159488.57	SAMN03480298	clinical	cd_8_group_3728	cd_4_group_3590	cd_2_group_3667
PDT000099230.7	PDS000159488.57	SAMN04363306	clinical	cd_8_group_3728	cd_4_group_3590	cd_2_group_3667
PDT001020614.1	PDS000085699.1	SAMEA8598026	clinical	cd_8_group_37280	cd_4_group_38458	cd_2_group_36428
PDT001020774.1	PDS000085699.1	SAMEA8598186	clinical	cd_8_group_37280	cd_4_group_38458	cd_2_group_36428
PDT001020615.1	PDS000032663.119	SAMEA8598027	clinical	cd_8_group_37281	-	-
PDT001906710.1	PDS000032663.119	SAMEA114401816	clinical	cd_8_group_37281	-	-
PDT001344592.1	PDS000032663.119	SAMEA14493985	clinical	cd_8_group_37281	cd_4_group_46250	-
PDT001878157.1	PDS000032663.119	SAMEA113416910	clinical	cd_8_group_37281	cd_4_group_46250	-
PDT001422040.1	PDS000032663.119	SAMEA111266008	clinical	cd_8_group_37281	cd_4_group_48463	cd_2_group_46742
PDT001906578.1	PDS000032663.119	SAMEA114401621	clinical	cd_8_group_37281	cd_4_group_48463	cd_2_group_46742
PDT001021115.1	PDS000085722.2	SAMEA8598575	clinical	cd_8_group_37282	cd_4_group_38459	-
PDT001020617.1	PDS000085722.2	SAMEA8598029	clinical	cd_8_group_37282	cd_4_group_38459	cd_2_group_36430
PDT001021202.1	PDS000085722.2	SAMEA8598652	clinical	cd_8_group_37282	cd_4_group_38459	cd_2_group_36430
PDT001021238.1	PDS000085722.2	SAMEA8598696	clinical	cd_8_group_37282	cd_4_group_38459	cd_2_group_36430
PDT001189984.1	PDS000085722.2	SAMEA10113588	clinical	cd_8_group_37282	cd_4_group_38459	cd_2_group_36430
PDT001020622.1	PDS000085697.5	SAMEA8598034	clinical	cd_8_group_37283	cd_4_group_38460	cd_2_group_36431
PDT001020630.1	PDS000085697.5	SAMEA8598042	clinical	cd_8_group_37283	cd_4_group_38460	cd_2_group_36431
PDT001020631.1	PDS000100673.2	SAMEA8598043	clinical	cd_8_group_37284	-	-
PDT001267823.1	PDS000100673.2	SAMEA13260009	clinical	cd_8_group_37284	-	-
PDT001020632.1	PDS000013739.106	SAMEA8598044	clinical	cd_8_group_37285	-	-
PDT001190526.1	PDS000013739.106	SAMEA9966709	clinical	cd_8_group_37285	-	-
PDT001418139.1	PDS000013739.106	SAMEA110746327	clinical	cd_8_group_37285	-	-
PDT001906608.1	PDS000013739.106	SAMEA114401791	clinical	cd_8_group_37285	-	-
PDT001906621.1	PDS000013739.106	SAMEA114401825	clinical	cd_8_group_37285	-	-
PDT001906675.1	PDS000013739.106	SAMEA114401762	clinical	cd_8_group_37285	-	-
PDT001190320.1	PDS000013739.106	SAMEA9966503	clinical	cd_8_group_37285	cd_4_group_43090	cd_2_group_41033
PDT001343495.1	PDS000013739.106	SAMEA14449737	clinical	cd_8_group_37285	cd_4_group_43090	cd_2_group_41033
PDT001020634.1	PDS000002868.32	SAMEA8598046	clinical	cd_8_group_37286	-	-
PDT001659441.1	PDS000002868.32	SAMEA112702008	clinical	cd_8_group_37286	-	-
PDT001020654.1	PDS000085711.1	SAMEA8598066	clinical	cd_8_group_37287	cd_4_group_38461	-
PDT001020642.1	PDS000085711.1	SAMEA8598054	clinical	cd_8_group_37287	cd_4_group_38461	cd_2_group_36433
PDT001020956.1	PDS000085711.1	SAMEA8598313	clinical	cd_8_group_37287	cd_4_group_38461	cd_2_group_36433
PDT001301025.1	PDS000085724.17	SAMEA13259925	clinical	cd_8_group_37288	-	-
PDT001020644.1	PDS000085724.17	SAMEA8598056	clinical	cd_8_group_37288	cd_4_group_38462	cd_2_group_36434
PDT001020947.1	PDS000085724.17	SAMEA8598302	clinical	cd_8_group_37288	cd_4_group_38462	cd_2_group_36434
PDT001021145.1	PDS000085724.17	SAMEA8598558	clinical	cd_8_group_37288	cd_4_group_38462	cd_2_group_36434
PDT001021319.1	PDS000085724.17	SAMEA8598747	clinical	cd_8_group_37288	cd_4_group_38462	cd_2_group_36434
PDT001021466.1	PDS000085724.17	SAMEA8598472	clinical	cd_8_group_37288	cd_4_group_38462	cd_2_group_36434
PDT001190372.1	PDS000085724.17	SAMEA9966555	clinical	cd_8_group_37288	cd_4_group_38462	cd_2_group_36434
PDT001405668.1	PDS000065758.828	SAMEA110691243	clinical	cd_8_group_37289	-	-
PDT001827448.1	PDS000065758.828	SAMEA112879557	clinical	cd_8_group_37289	-	-
PDT001274438.1	PDS000065758.828	SAMEA13259656	clinical	cd_8_group_37289	cd_4_group_38464	-
PDT001301050.1	PDS000065758.828	SAMEA13423198	clinical	cd_8_group_37289	cd_4_group_38464	-
PDT001020651.1	PDS000065758.828	SAMEA8598063	clinical	cd_8_group_37289	cd_4_group_38464	cd_2_group_36436
PDT001020718.1	PDS000065758.828	SAMEA8598130	clinical	cd_8_group_37289	cd_4_group_38464	cd_2_group_36436
PDT001020775.1	PDS000065758.828	SAMEA8598187	clinical	cd_8_group_37289	cd_4_group_38464	cd_2_group_36436
PDT001020782.1	PDS000065758.828	SAMEA8598194	clinical	cd_8_group_37289	cd_4_group_38464	cd_2_group_36436
PDT001020783.1	PDS000065758.828	SAMEA8598195	clinical	cd_8_group_37289	cd_4_group_38464	cd_2_group_36436
PDT001020784.1	PDS000065758.828	SAMEA8598198	clinical	cd_8_group_37289	cd_4_group_38464	cd_2_group_36436
PDT001020785.1	PDS000065758.828	SAMEA8598199	clinical	cd_8_group_37289	cd_4_group_38464	cd_2_group_36436
PDT001020861.1	PDS000065758.828	SAMEA8598214	clinical	cd_8_group_37289	cd_4_group_38464	cd_2_group_36436
PDT001020868.1	PDS000065758.828	SAMEA8598222	clinical	cd_8_group_37289	cd_4_group_38464	cd_2_group_36436
PDT001020869.1	PDS000065758.828	SAMEA8598223	clinical	cd_8_group_37289	cd_4_group_38464	cd_2_group_36436
PDT001020903.1	PDS000065758.828	SAMEA8598257	clinical	cd_8_group_37289	cd_4_group_38464	cd_2_group_36436
PDT001021433.1	PDS000065758.828	SAMEA8598862	clinical	cd_8_group_37289	cd_4_group_38464	cd_2_group_36436
PDT001189943.1	PDS000065758.828	SAMEA10113547	clinical	cd_8_group_37289	cd_4_group_38464	cd_2_group_36436
PDT001190010.1	PDS000065758.828	SAMEA10113614	clinical	cd_8_group_37289	cd_4_group_38464	cd_2_group_36436
PDT001190849.1	PDS000065758.828	SAMEA9967033	clinical	cd_8_group_37289	cd_4_group_38464	cd_2_group_36436
PDT001190858.1	PDS000065758.828	SAMEA9967042	clinical	cd_8_group_37289	cd_4_group_38464	cd_2_group_36436
PDT001191016.2	PDS000065758.828	SAMEA9967201	clinical	cd_8_group_37289	cd_4_group_38464	cd_2_group_36436
PDT001192796.1	PDS000065758.828	SAMEA10558755	clinical	cd_8_group_37289	cd_4_group_38464	cd_2_group_36436
PDT001192823.1	PDS000065758.828	SAMEA10558782	clinical	cd_8_group_37289	cd_4_group_38464	cd_2_group_36436
PDT001192846.1	PDS000065758.828	SAMEA10558805	clinical	cd_8_group_37289	cd_4_group_38464	cd_2_group_36436
PDT001192848.1	PDS000065758.828	SAMEA10558807	clinical	cd_8_group_37289	cd_4_group_38464	cd_2_group_36436
PDT001418140.1	PDS000065758.828	SAMEA110746330	clinical	cd_8_group_37289	cd_4_group_38464	cd_2_group_36436
PDT001021354.1	PDS000065758.828	SAMEA8598782	clinical	cd_8_group_37289	cd_4_group_38464	cd_2_group_36505
PDT001170457.1	PDS000065758.828	SAMEA8598316	clinical	cd_8_group_37289	cd_4_group_38464	cd_2_group_36505
PDT001373568.1	PDS000065758.828	SAMEA110349556	clinical	cd_8_group_37289	cd_4_group_43066	-
PDT001190066.1	PDS000065758.828	SAMEA10113670	clinical	cd_8_group_37289	cd_4_group_43066	cd_2_group_41011
PDT001190101.1	PDS000065758.828	SAMEA10113705	clinical	cd_8_group_37289	cd_4_group_43066	cd_2_group_41011
PDT001190493.1	PDS000065758.828	SAMEA9966676	clinical	cd_8_group_37289	cd_4_group_43066	cd_2_group_41011
PDT001190506.1	PDS000065758.828	SAMEA9966689	clinical	cd_8_group_37289	cd_4_group_43066	cd_2_group_41011
PDT001274461.1	PDS000065758.828	SAMEA13259732	clinical	cd_8_group_37289	cd_4_group_43066	cd_2_group_41011
PDT000055694.2	PDS000032705.1071	SAMN03476167	clinical	cd_8_group_3729	cd_4_group_3592	cd_2_group_3190
PDT000056513.2	PDS000032705.1071	SAMN03477012	clinical	cd_8_group_3729	cd_4_group_3592	cd_2_group_3190
PDT001020696.1	PDS000002867.1007	SAMEA8598108	clinical	cd_8_group_37290	-	-
PDT001020690.1	PDS000002867.1007	SAMEA8598102	clinical	cd_8_group_37290	cd_4_group_38466	cd_2_group_36440
PDT001389190.1	PDS000002867.1007	SAMEA110467282	clinical	cd_8_group_37290	cd_4_group_38466	cd_2_group_36440
PDT001020715.1	PDS000100612.8	SAMEA8598127	clinical	cd_8_group_37291	cd_4_group_38468	-
PDT001302309.1	PDS000100612.8	SAMEA13423311	clinical	cd_8_group_37291	cd_4_group_38468	-
PDT001339416.1	PDS000100612.8	SAMEA110100646	clinical	cd_8_group_37291	cd_4_group_38468	-
PDT001189917.1	PDS000100612.8	SAMEA10113441	clinical	cd_8_group_37291	cd_4_group_38468	cd_2_group_41002
PDT001490641.1	PDS000100612.8	SAMEA111546039	clinical	cd_8_group_37291	cd_4_group_38468	cd_2_group_41002
PDT001020747.1	PDS000085714.2	SAMEA8598159	clinical	cd_8_group_37292	cd_4_group_38470	cd_2_group_36442
PDT001020754.1	PDS000085714.2	SAMEA8598166	clinical	cd_8_group_37292	cd_4_group_38470	cd_2_group_36442
PDT001021174.1	PDS000085714.2	SAMEA8598618	clinical	cd_8_group_37292	cd_4_group_38470	cd_2_group_36442
PDT001021241.1	PDS000085714.2	SAMEA8598699	clinical	cd_8_group_37292	cd_4_group_38470	cd_2_group_36442
PDT001021411.1	PDS000085714.2	SAMEA8598840	clinical	cd_8_group_37292	cd_4_group_38470	cd_2_group_36442
PDT001190973.1	PDS000085714.2	SAMEA9967157	clinical	cd_8_group_37292	cd_4_group_38470	cd_2_group_36442
PDT001020750.1	PDS000100630.2	SAMEA8598162	clinical	cd_8_group_37293	cd_4_group_38471	cd_2_group_36444
PDT001189997.1	PDS000100630.2	SAMEA10113601	clinical	cd_8_group_37293	cd_4_group_38471	cd_2_group_36444
PDT001190027.1	PDS000026757.228	SAMEA10113631	clinical	cd_8_group_37294	-	-
PDT001192628.1	PDS000026757.228	SAMEA10558578	clinical	cd_8_group_37294	-	-
PDT001267732.1	PDS000026757.228	SAMEA13259881	clinical	cd_8_group_37294	-	-
PDT001304923.1	PDS000026757.228	SAMEA13775065	clinical	cd_8_group_37294	-	-
PDT001916738.1	PDS000026757.228	SAMEA114401661	clinical	cd_8_group_37294	-	-
PDT001208507.1	PDS000026757.228	SAMN24271977	clinical	cd_8_group_37294	cd_4_group_38472	-
PDT001267610.1	PDS000026757.228	SAMEA13259695	clinical	cd_8_group_37294	cd_4_group_38472	-
PDT001274430.1	PDS000026757.228	SAMEA13259632	clinical	cd_8_group_37294	cd_4_group_38472	-
PDT001020766.1	PDS000026757.228	SAMEA8598178	clinical	cd_8_group_37294	cd_4_group_38472	cd_2_group_36447
PDT001020990.1	PDS000026757.228	SAMEA8598352	clinical	cd_8_group_37294	cd_4_group_38472	cd_2_group_36447
PDT001021222.1	PDS000026757.228	SAMEA8598674	clinical	cd_8_group_37294	cd_4_group_38472	cd_2_group_36447
PDT001190465.1	PDS000026757.228	SAMEA9966648	clinical	cd_8_group_37294	cd_4_group_38472	cd_2_group_36447
PDT001190513.1	PDS000026757.228	SAMEA9966696	clinical	cd_8_group_37294	cd_4_group_38472	cd_2_group_36447
PDT001190531.1	PDS000026757.228	SAMEA9966714	clinical	cd_8_group_37294	cd_4_group_38472	cd_2_group_36447
PDT001190593.1	PDS000026757.228	SAMEA9966776	clinical	cd_8_group_37294	cd_4_group_38472	cd_2_group_36447
PDT001192654.1	PDS000026757.228	SAMEA10558604	clinical	cd_8_group_37294	cd_4_group_38472	cd_2_group_36447
PDT001274424.1	PDS000026757.228	SAMEA13259614	clinical	cd_8_group_37294	cd_4_group_38472	cd_2_group_36447
PDT001275193.1	PDS000026757.228	SAMEA13423318	clinical	cd_8_group_37294	cd_4_group_38472	cd_2_group_36447
PDT001308504.1	PDS000026757.228	SAMEA14341814	clinical	cd_8_group_37294	cd_4_group_38472	cd_2_group_36447
PDT001308686.1	PDS000026757.228	SAMEA14375786	clinical	cd_8_group_37294	cd_4_group_38472	cd_2_group_36447
PDT001312983.1	PDS000026757.228	SAMEA14251757	clinical	cd_8_group_37294	cd_4_group_38472	cd_2_group_36447
PDT001343571.1	PDS000026757.228	SAMEA14453029	clinical	cd_8_group_37294	cd_4_group_38472	cd_2_group_36447
PDT001649016.1	PDS000026757.228	SAMEA112639938	clinical	cd_8_group_37294	cd_4_group_38472	cd_2_group_36447
PDT001152690.1	PDS000026757.228	SAMEA6142234	NULL	cd_8_group_37294	cd_4_group_41949	-
PDT001152722.1	PDS000026757.228	SAMEA6142249	NULL	cd_8_group_37294	cd_4_group_41949	-
PDT001190439.1	PDS000026757.228	SAMEA9966622	clinical	cd_8_group_37294	cd_4_group_43106	cd_2_group_41051
PDT001308691.1	PDS000026757.228	SAMEA14375792	clinical	cd_8_group_37294	cd_4_group_43106	cd_2_group_41051
PDT001275248.1	PDS000026757.228	SAMEA13423432	clinical	cd_8_group_37294	cd_4_group_43157	-
PDT001303429.1	PDS000026757.228	SAMEA13757012	clinical	cd_8_group_37294	cd_4_group_43157	-
PDT001192715.1	PDS000026757.228	SAMEA10558674	clinical	cd_8_group_37294	cd_4_group_43157	cd_2_group_41109
PDT001274458.1	PDS000026757.228	SAMEA13259720	clinical	cd_8_group_37294	cd_4_group_43157	cd_2_group_41109
PDT001304027.1	PDS000026757.228	SAMEA13259606	clinical	cd_8_group_37294	cd_4_group_43157	cd_2_group_41109
PDT001906606.1	PDS000026757.228	SAMEA114401779	clinical	cd_8_group_37294	cd_4_group_43157	cd_2_group_41109
PDT001020767.1	PDS000091462.1	SAMEA8598179	clinical	cd_8_group_37295	cd_4_group_38473	cd_2_group_36448
PDT001069804.1	PDS000091462.1	SAMN19697516	clinical	cd_8_group_37295	cd_4_group_38473	cd_2_group_36448
PDT001020772.1	PDS000100990.14	SAMEA8598184	clinical	cd_8_group_37296	-	-
PDT001896997.1	PDS000100990.14	SAMEA113485571	clinical	cd_8_group_37296	-	-
PDT001020776.1	PDS000100613.4	SAMEA8598188	clinical	cd_8_group_37297	cd_4_group_38474	-
PDT001189979.1	PDS000100613.4	SAMEA10113583	clinical	cd_8_group_37297	cd_4_group_38474	-
PDT001275202.1	PDS000100613.4	SAMEA13423337	clinical	cd_8_group_37297	cd_4_group_38474	-
PDT001959109.1	PDS000100613.4	SAMEA114531210	clinical	cd_8_group_37297	cd_4_group_38474	cd_2_group_54132
PDT001989307.2	PDS000100613.4	SAMEA114608378	clinical	cd_8_group_37297	cd_4_group_38474	cd_2_group_54132
PDT001020777.1	PDS000085715.1	SAMEA8598189	clinical	cd_8_group_37298	cd_4_group_38475	-
PDT001021296.1	PDS000085715.1	SAMEA8598716	clinical	cd_8_group_37298	cd_4_group_38475	-
PDT001020866.1	PDS000065758.828	SAMEA8598219	clinical	cd_8_group_37299	cd_4_group_38477	cd_2_group_36451
PDT001021235.1	PDS000065758.828	SAMEA8598689	clinical	cd_8_group_37299	cd_4_group_38477	cd_2_group_36451
PDT001021426.1	PDS000065758.828	SAMEA8598855	clinical	cd_8_group_37299	cd_4_group_38477	cd_2_group_36451
PDT001189932.1	PDS000065758.828	SAMEA10113536	clinical	cd_8_group_37299	cd_4_group_38477	cd_2_group_36451
PDT001190062.1	PDS000065758.828	SAMEA10113666	clinical	cd_8_group_37299	cd_4_group_38477	cd_2_group_36451
PDT001190269.1	PDS000065758.828	SAMEA9966452	clinical	cd_8_group_37299	cd_4_group_38477	cd_2_group_36451
PDT001190274.1	PDS000065758.828	SAMEA9966457	clinical	cd_8_group_37299	cd_4_group_38477	cd_2_group_36451
PDT001190285.1	PDS000065758.828	SAMEA9966468	clinical	cd_8_group_37299	cd_4_group_38477	cd_2_group_36451
PDT001191042.1	PDS000065758.828	SAMEA9967228	clinical	cd_8_group_37299	cd_4_group_38477	cd_2_group_36451
PDT000002109.2	PDS000003644.63	SAMN02419099	environmental/other	cd_8_group_373	-	-
PDT000154392.1	PDS000003644.63	SAMN04962032	environmental/other	cd_8_group_373	cd_4_group_7464	cd_2_group_6743
PDT000154528.1	PDS000003644.63	SAMN04962033	environmental/other	cd_8_group_373	cd_4_group_7464	cd_2_group_6743
PDT000154600.1	PDS000003644.63	SAMN04962036	environmental/other	cd_8_group_373	cd_4_group_7464	cd_2_group_6743
PDT000055697.2	PDS000031130.9	SAMN03476170	clinical	cd_8_group_3730	-	-
PDT001131826.1	PDS000031130.9	SAMN19958451	environmental/other	cd_8_group_3730	-	-
PDT001274457.1	PDS000026729.53	SAMEA13259717	clinical	cd_8_group_37300	-	-
PDT001190384.1	PDS000026729.53	SAMEA9966567	clinical	cd_8_group_37300	cd_4_group_38478	-
PDT001308720.1	PDS000026729.53	SAMEA14371006	clinical	cd_8_group_37300	cd_4_group_38478	-
PDT001418775.1	PDS000026729.53	SAMEA111250754	clinical	cd_8_group_37300	cd_4_group_38478	-
PDT001490693.1	PDS000026729.53	SAMEA111546100	clinical	cd_8_group_37300	cd_4_group_38478	-
PDT001682718.1	PDS000026729.53	SAMN34114251	clinical	cd_8_group_37300	cd_4_group_38478	-
PDT001827362.1	PDS000026729.53	SAMEA112879504	clinical	cd_8_group_37300	cd_4_group_38478	-
PDT001911051.1	PDS000026729.53	SAMEA114442615	clinical	cd_8_group_37300	cd_4_group_38478	-
PDT001990963.1	PDS000026729.53	SAMEA114630842	clinical	cd_8_group_37300	cd_4_group_38478	-
PDT001993505.1	PDS000026729.53	SAMEA114630838	clinical	cd_8_group_37300	cd_4_group_38478	-
PDT001020867.1	PDS000026729.53	SAMEA8598220	clinical	cd_8_group_37300	cd_4_group_38478	cd_2_group_36452
PDT001020876.1	PDS000026729.53	SAMEA8598230	clinical	cd_8_group_37300	cd_4_group_38478	cd_2_group_36452
PDT001021208.1	PDS000026729.53	SAMEA8598658	clinical	cd_8_group_37300	cd_4_group_38478	cd_2_group_36452
PDT001021409.1	PDS000026729.53	SAMEA8598838	clinical	cd_8_group_37300	cd_4_group_38478	cd_2_group_36452
PDT001189972.1	PDS000026729.53	SAMEA10113576	clinical	cd_8_group_37300	cd_4_group_38478	cd_2_group_36452
PDT001190128.1	PDS000026729.53	SAMEA10113732	clinical	cd_8_group_37300	cd_4_group_38478	cd_2_group_36452
PDT001190551.1	PDS000026729.53	SAMEA9966734	clinical	cd_8_group_37300	cd_4_group_38478	cd_2_group_36452
PDT001192678.1	PDS000026729.53	SAMEA10558628	clinical	cd_8_group_37300	cd_4_group_38478	cd_2_group_36452
PDT001192799.1	PDS000026729.53	SAMEA10558758	clinical	cd_8_group_37300	cd_4_group_38478	cd_2_group_36452
PDT001267616.1	PDS000026729.53	SAMEA13259704	clinical	cd_8_group_37300	cd_4_group_38478	cd_2_group_36452
PDT001301041.1	PDS000026729.53	SAMEA13423149	clinical	cd_8_group_37300	cd_4_group_38478	cd_2_group_36452
PDT001301084.1	PDS000026729.53	SAMEA13423265	clinical	cd_8_group_37300	cd_4_group_38478	cd_2_group_36452
PDT001302332.1	PDS000026729.53	SAMEA13423413	clinical	cd_8_group_37300	cd_4_group_38478	cd_2_group_36452
PDT001302334.1	PDS000026729.53	SAMEA13423419	clinical	cd_8_group_37300	cd_4_group_38478	cd_2_group_36452
PDT001302478.1	PDS000026729.53	SAMEA13468884	clinical	cd_8_group_37300	cd_4_group_38478	cd_2_group_36452
PDT001303432.1	PDS000026729.53	SAMEA13757015	clinical	cd_8_group_37300	cd_4_group_38478	cd_2_group_36452
PDT001310555.1	PDS000026729.53	SAMEA13775069	clinical	cd_8_group_37300	cd_4_group_38478	cd_2_group_36452
PDT001313001.1	PDS000026729.53	SAMEA14251775	clinical	cd_8_group_37300	cd_4_group_38478	cd_2_group_36452
PDT001313140.1	PDS000026729.53	SAMEA14252876	clinical	cd_8_group_37300	cd_4_group_38478	cd_2_group_36452
PDT001345363.1	PDS000026729.53	SAMEA20003885	NULL	cd_8_group_37300	cd_4_group_38478	cd_2_group_36452
PDT001347656.1	PDS000026729.53	SAMEA14497532	clinical	cd_8_group_37300	cd_4_group_38478	cd_2_group_36452
PDT001349534.1	PDS000026729.53	SAMEA110180064	clinical	cd_8_group_37300	cd_4_group_38478	cd_2_group_36452
PDT001349537.1	PDS000026729.53	SAMEA110180067	clinical	cd_8_group_37300	cd_4_group_38478	cd_2_group_36452
PDT001349539.1	PDS000026729.53	SAMEA110180069	clinical	cd_8_group_37300	cd_4_group_38478	cd_2_group_36452
PDT001349541.1	PDS000026729.53	SAMEA110180071	clinical	cd_8_group_37300	cd_4_group_38478	cd_2_group_36452
PDT001349547.1	PDS000026729.53	SAMEA110180077	clinical	cd_8_group_37300	cd_4_group_38478	cd_2_group_36452
PDT001373583.1	PDS000026729.53	SAMEA110349571	clinical	cd_8_group_37300	cd_4_group_38478	cd_2_group_36452
PDT001373734.1	PDS000026729.53	SAMEA13259920	clinical	cd_8_group_37300	cd_4_group_38478	cd_2_group_36452
PDT001400501.1	PDS000026729.53	SAMEA110694954	clinical	cd_8_group_37300	cd_4_group_38478	cd_2_group_36452
PDT001400502.1	PDS000026729.53	SAMEA110694955	clinical	cd_8_group_37300	cd_4_group_38478	cd_2_group_36452
PDT001422114.1	PDS000026729.53	SAMEA111265413	clinical	cd_8_group_37300	cd_4_group_38478	cd_2_group_36452
PDT001490633.1	PDS000026729.53	SAMEA111546031	clinical	cd_8_group_37300	cd_4_group_38478	cd_2_group_36452
PDT001490681.1	PDS000026729.53	SAMEA111546087	clinical	cd_8_group_37300	cd_4_group_38478	cd_2_group_36452
PDT001648850.1	PDS000026729.53	SAMEA112639761	clinical	cd_8_group_37300	cd_4_group_38478	cd_2_group_36452
PDT001659465.1	PDS000026729.53	SAMEA112702014	clinical	cd_8_group_37300	cd_4_group_38478	cd_2_group_36452
PDT001827347.1	PDS000026729.53	SAMEA112879470	clinical	cd_8_group_37300	cd_4_group_38478	cd_2_group_36452
PDT001827443.1	PDS000026729.53	SAMEA112879537	clinical	cd_8_group_37300	cd_4_group_38478	cd_2_group_36452
PDT001831142.1	PDS000026729.53	SAMEA112937565	clinical	cd_8_group_37300	cd_4_group_38478	cd_2_group_36452
PDT001834258.1	PDS000026729.53	SAMEA112958519	clinical	cd_8_group_37300	cd_4_group_38478	cd_2_group_36452
PDT001990956.1	PDS000026729.53	SAMEA114630828	clinical	cd_8_group_37300	cd_4_group_38478	cd_2_group_36452
PDT001827530.1	PDS000026729.53	SAMEA112879645	clinical	cd_8_group_37300	cd_4_group_38478	cd_2_group_52054
PDT001906709.1	PDS000026729.53	SAMEA114401815	clinical	cd_8_group_37300	cd_4_group_38478	cd_2_group_52054
PDT001906711.1	PDS000026729.53	SAMEA114401817	clinical	cd_8_group_37300	cd_4_group_38478	cd_2_group_52054
PDT001020875.1	PDS000032663.119	SAMEA8598229	clinical	cd_8_group_37301	-	-
PDT001190760.1	PDS000032663.119	SAMEA9966943	clinical	cd_8_group_37301	cd_4_group_43133	cd_2_group_41075
PDT001190761.1	PDS000032663.119	SAMEA9966944	clinical	cd_8_group_37301	cd_4_group_43133	cd_2_group_41075
PDT001190778.1	PDS000032663.119	SAMEA9966961	clinical	cd_8_group_37301	cd_4_group_43133	cd_2_group_41075
PDT001020885.1	PDS000100990.14	SAMEA8598239	clinical	cd_8_group_37302	cd_4_group_38479	cd_2_group_36454
PDT001023749.1	PDS000100990.14	SAMEA8598683	clinical	cd_8_group_37302	cd_4_group_38479	cd_2_group_36454
PDT001376029.1	PDS000100609.24	SAMEA110398832	clinical	cd_8_group_37303	-	-
PDT001957961.1	PDS000100609.24	SAMEA114526750	clinical	cd_8_group_37303	-	-
PDT001020888.1	PDS000100609.24	SAMEA8598242	clinical	cd_8_group_37303	cd_4_group_38480	cd_2_group_36455
PDT001190033.1	PDS000100609.24	SAMEA10113637	clinical	cd_8_group_37303	cd_4_group_38480	cd_2_group_36455
PDT001827297.1	PDS000100609.24	SAMEA112879561	clinical	cd_8_group_37303	cd_4_group_53344	cd_2_group_52037
PDT001829688.1	PDS000100609.24	SAMEA112898043	clinical	cd_8_group_37303	cd_4_group_53344	cd_2_group_52037
PDT001021114.1	PDS000065758.828	SAMEA8598574	clinical	cd_8_group_37304	-	-
PDT001192816.1	PDS000065758.828	SAMEA10558775	clinical	cd_8_group_37304	-	-
PDT001301098.1	PDS000065758.828	SAMEA13423362	clinical	cd_8_group_37304	-	-
PDT001189986.1	PDS000065758.828	SAMEA10113590	clinical	cd_8_group_37304	cd_4_group_38481	-
PDT001190592.1	PDS000065758.828	SAMEA9966775	clinical	cd_8_group_37304	cd_4_group_38481	-
PDT001190594.1	PDS000065758.828	SAMEA9966777	clinical	cd_8_group_37304	cd_4_group_38481	-
PDT001191033.1	PDS000065758.828	SAMEA9967218	clinical	cd_8_group_37304	cd_4_group_38481	-
PDT001192793.1	PDS000065758.828	SAMEA10558752	clinical	cd_8_group_37304	cd_4_group_38481	-
PDT001347295.1	PDS000065758.828	SAMEA110061811	clinical	cd_8_group_37304	cd_4_group_38481	-
PDT001418566.1	PDS000065758.828	SAMEA110751898	clinical	cd_8_group_37304	cd_4_group_38481	-
PDT001418812.1	PDS000065758.828	SAMEA110746329	clinical	cd_8_group_37304	cd_4_group_38481	-
PDT001020895.1	PDS000065758.828	SAMEA8598249	clinical	cd_8_group_37304	cd_4_group_38481	cd_2_group_36457
PDT001021033.1	PDS000065758.828	SAMEA8598399	clinical	cd_8_group_37304	cd_4_group_38481	cd_2_group_36457
PDT001190245.1	PDS000065758.828	SAMEA9966428	clinical	cd_8_group_37304	cd_4_group_38481	cd_2_group_36457
PDT001190728.1	PDS000065758.828	SAMEA9966911	clinical	cd_8_group_37304	cd_4_group_38481	cd_2_group_36457
PDT001190913.1	PDS000065758.828	SAMEA9967097	clinical	cd_8_group_37304	cd_4_group_38481	cd_2_group_36457
PDT001274489.1	PDS000065758.828	SAMEA13259837	clinical	cd_8_group_37304	cd_4_group_38481	cd_2_group_36457
PDT001275283.1	PDS000065758.828	SAMEA13423285	clinical	cd_8_group_37304	cd_4_group_38481	cd_2_group_36457
PDT001021437.1	PDS000065758.828	SAMEA8598866	clinical	cd_8_group_37304	cd_4_group_38481	cd_2_group_36517
PDT001021441.1	PDS000065758.828	SAMEA8598870	clinical	cd_8_group_37304	cd_4_group_38481	cd_2_group_36517
PDT001192802.1	PDS000065758.828	SAMEA10558761	clinical	cd_8_group_37304	cd_4_group_38481	cd_2_group_41121
PDT001345853.1	PDS000065758.828	SAMEA14497691	clinical	cd_8_group_37304	cd_4_group_38481	cd_2_group_41121
PDT001020901.1	PDS000085726.7	SAMEA8598255	clinical	cd_8_group_37305	-	-
PDT001872442.1	PDS000085726.7	SAMEA114238631	clinical	cd_8_group_37305	-	-
PDT001955268.1	PDS000085726.7	SAMEA114526760	NULL	cd_8_group_37305	-	-
PDT001906741.1	PDS000085726.7	SAMEA114401870	clinical	cd_8_group_37305	cd_4_group_54546	cd_2_group_53419
PDT001916710.1	PDS000085726.7	SAMEA114401629	clinical	cd_8_group_37305	cd_4_group_54546	cd_2_group_53419
PDT001020904.1	PDS000065758.828	SAMEA8598258	clinical	cd_8_group_37306	cd_4_group_38482	-
PDT001190768.1	PDS000065758.828	SAMEA9966951	clinical	cd_8_group_37306	cd_4_group_38482	-
PDT001020940.1	PDS000125086.1	SAMEA8598294	clinical	cd_8_group_37307	cd_4_group_38484	cd_2_group_36461
PDT001492164.1	PDS000125086.1	SAMEA111546008	clinical	cd_8_group_37307	cd_4_group_38484	cd_2_group_36461
PDT001020943.1	PDS000065111.16	SAMEA8598297	clinical	cd_8_group_37308	-	-
PDT001827462.1	PDS000065111.16	SAMEA112879452	clinical	cd_8_group_37308	-	-
PDT001020948.1	PDS000106564.4	SAMEA8598303	clinical	cd_8_group_37309	cd_4_group_38485	cd_2_group_36463
PDT001267744.1	PDS000106564.4	SAMEA13259899	clinical	cd_8_group_37309	cd_4_group_38485	cd_2_group_36463
PDT001267699.1	PDS000106564.4	SAMEA13259830	clinical	cd_8_group_37309	cd_4_group_38485	cd_2_group_42502
PDT001418587.1	PDS000106564.4	SAMEA110755636	clinical	cd_8_group_37309	cd_4_group_38485	cd_2_group_42502
PDT000055977.2	PDS000004122.3	SAMN03476460	environmental/other	cd_8_group_3731	cd_4_group_3594	-
PDT000055698.2	PDS000004122.3	SAMN03476171	environmental/other	cd_8_group_3731	cd_4_group_3594	cd_2_group_3192
PDT000059181.2	PDS000004122.3	SAMN03479634	environmental/other	cd_8_group_3731	cd_4_group_3594	cd_2_group_3192
PDT000059466.2	PDS000004122.3	SAMN03479928	environmental/other	cd_8_group_3731	cd_4_group_3594	cd_2_group_3192
PDT001020967.1	PDS000085702.5	SAMEA8598326	clinical	cd_8_group_37310	cd_4_group_38486	cd_2_group_36464
PDT001021404.1	PDS000085702.5	SAMEA8598833	clinical	cd_8_group_37310	cd_4_group_38486	cd_2_group_36464
PDT001190727.1	PDS000085702.5	SAMEA9966910	clinical	cd_8_group_37310	cd_4_group_38486	cd_2_group_36464
PDT001192855.1	PDS000085702.5	SAMEA10558814	clinical	cd_8_group_37310	cd_4_group_38486	cd_2_group_36464
PDT001308818.1	PDS000085702.5	SAMEA13991984	clinical	cd_8_group_37310	cd_4_group_38486	cd_2_group_36464
PDT001649020.1	PDS000085702.5	SAMEA112639942	clinical	cd_8_group_37310	cd_4_group_38486	cd_2_group_36464
PDT001870374.1	PDS000085702.5	SAMEA114295651	clinical	cd_8_group_37310	cd_4_group_38486	cd_2_group_36464
PDT001020997.1	PDS000107272.5	SAMEA8598360	clinical	cd_8_group_37311	cd_4_group_38488	cd_2_group_36468
PDT001274450.1	PDS000107272.5	SAMEA13259696	clinical	cd_8_group_37311	cd_4_group_38488	cd_2_group_36468
PDT001298415.1	PDS000107272.5	SAMEA13915320	clinical	cd_8_group_37311	cd_4_group_38488	cd_2_group_36468
PDT001309106.1	PDS000107272.5	SAMEA14381240	clinical	cd_8_group_37311	cd_4_group_38488	cd_2_group_36468
PDT001291906.1	PDS000107272.5	SAMEA13991982	clinical	cd_8_group_37311	cd_4_group_38488	cd_2_group_43109
PDT001905420.1	PDS000107272.5	SAMEA114066536	clinical	cd_8_group_37311	cd_4_group_38488	cd_2_group_43109
PDT001021013.1	PDS000032663.119	SAMEA8598377	clinical	cd_8_group_37312	cd_4_group_38490	cd_2_group_36470
PDT001021230.1	PDS000032663.119	SAMEA8598684	clinical	cd_8_group_37312	cd_4_group_38490	cd_2_group_36470
PDT001021486.1	PDS000032663.119	SAMEA8598551	clinical	cd_8_group_37312	cd_4_group_38490	cd_2_group_36470
PDT001190610.1	PDS000032663.119	SAMEA9966793	clinical	cd_8_group_37312	cd_4_group_38490	cd_2_group_36470
PDT001190956.1	PDS000032663.119	SAMEA9967140	clinical	cd_8_group_37312	cd_4_group_38490	cd_2_group_36470
PDT001021021.1	PDS000125104.48	SAMEA8598386	clinical	cd_8_group_37313	-	-
PDT001189958.1	PDS000125104.48	SAMEA10113562	clinical	cd_8_group_37313	-	-
PDT001274496.1	PDS000125104.48	SAMEA13259864	clinical	cd_8_group_37313	-	-
PDT001648890.1	PDS000125104.48	SAMEA112639810	clinical	cd_8_group_37313	-	-
PDT001021085.1	PDS000125104.48	SAMEA8598507	clinical	cd_8_group_37313	cd_4_group_38496	-
PDT001373566.1	PDS000125104.48	SAMEA110349554	clinical	cd_8_group_37313	cd_4_group_38496	cd_2_group_45183
PDT001648950.1	PDS000125104.48	SAMEA112639870	clinical	cd_8_group_37313	cd_4_group_38496	cd_2_group_45183
PDT001308733.1	PDS000125104.48	SAMEA14372712	clinical	cd_8_group_37313	cd_4_group_45519	-
PDT001648718.1	PDS000125104.48	SAMEA112639615	clinical	cd_8_group_37313	cd_4_group_45519	-
PDT001911117.1	PDS000125104.48	SAMEA113566621	clinical	cd_8_group_37313	cd_4_group_45519	-
PDT001021028.1	PDS000041999.113	SAMEA8598393	clinical	cd_8_group_37314	-	-
PDT001190029.1	PDS000041999.113	SAMEA10113633	clinical	cd_8_group_37314	cd_4_group_43061	cd_2_group_41009
PDT001190031.1	PDS000041999.113	SAMEA10113635	clinical	cd_8_group_37314	cd_4_group_43061	cd_2_group_41009
PDT001312953.1	PDS000100252.18	SAMEA14251727	clinical	cd_8_group_37315	-	-
PDT001192771.1	PDS000100252.18	SAMEA10558730	clinical	cd_8_group_37315	cd_4_group_38491	-
PDT001492123.1	PDS000100252.18	SAMEA111545941	clinical	cd_8_group_37315	cd_4_group_38491	-
PDT001872446.1	PDS000100252.18	SAMEA114238635	clinical	cd_8_group_37315	cd_4_group_38491	-
PDT001916744.1	PDS000100252.18	SAMEA114401734	clinical	cd_8_group_37315	cd_4_group_38491	-
PDT001021047.1	PDS000100252.18	SAMEA8598420	clinical	cd_8_group_37315	cd_4_group_38491	cd_2_group_36471
PDT001190466.1	PDS000100252.18	SAMEA9966649	clinical	cd_8_group_37315	cd_4_group_38491	cd_2_group_36471
PDT001190515.1	PDS000100252.18	SAMEA9966698	clinical	cd_8_group_37315	cd_4_group_38491	cd_2_group_36471
PDT001190528.1	PDS000100252.18	SAMEA9966711	clinical	cd_8_group_37315	cd_4_group_38491	cd_2_group_36471
PDT001190709.1	PDS000100252.18	SAMEA9966892	clinical	cd_8_group_37315	cd_4_group_38491	cd_2_group_36471
PDT001190799.1	PDS000100252.18	SAMEA9966982	clinical	cd_8_group_37315	cd_4_group_38491	cd_2_group_36471
PDT001192609.1	PDS000100252.18	SAMEA10558559	clinical	cd_8_group_37315	cd_4_group_38491	cd_2_group_36471
PDT001192756.1	PDS000100252.18	SAMEA10558715	clinical	cd_8_group_37315	cd_4_group_38491	cd_2_group_36471
PDT001192779.1	PDS000100252.18	SAMEA10558738	clinical	cd_8_group_37315	cd_4_group_38491	cd_2_group_36471
PDT001274455.1	PDS000100252.18	SAMEA13259711	clinical	cd_8_group_37315	cd_4_group_38491	cd_2_group_36471
PDT001275291.1	PDS000100252.18	SAMEA13423480	clinical	cd_8_group_37315	cd_4_group_38491	cd_2_group_36471
PDT001302496.1	PDS000100252.18	SAMEA13468936	clinical	cd_8_group_37315	cd_4_group_38491	cd_2_group_36471
PDT001303660.1	PDS000100252.18	SAMEA13443940	clinical	cd_8_group_37315	cd_4_group_38491	cd_2_group_36471
PDT001304927.1	PDS000100252.18	SAMEA13775070	clinical	cd_8_group_37315	cd_4_group_38491	cd_2_group_36471
PDT001304961.1	PDS000100252.18	SAMEA13775105	clinical	cd_8_group_37315	cd_4_group_38491	cd_2_group_36471
PDT001308671.1	PDS000100252.18	SAMEA14375768	clinical	cd_8_group_37315	cd_4_group_38491	cd_2_group_36471
PDT001310557.1	PDS000100252.18	SAMEA13793596	clinical	cd_8_group_37315	cd_4_group_38491	cd_2_group_36471
PDT001310568.1	PDS000100252.18	SAMEA13991931	clinical	cd_8_group_37315	cd_4_group_38491	cd_2_group_36471
PDT001339410.1	PDS000100252.18	SAMEA110100640	clinical	cd_8_group_37315	cd_4_group_38491	cd_2_group_36471
PDT001492125.1	PDS000100252.18	SAMEA111545943	clinical	cd_8_group_37315	cd_4_group_38491	cd_2_group_36471
PDT001492177.1	PDS000100252.18	SAMEA111545781	clinical	cd_8_group_37315	cd_4_group_38491	cd_2_group_36471
PDT001492213.1	PDS000100252.18	SAMEA111545938	clinical	cd_8_group_37315	cd_4_group_38491	cd_2_group_36471
PDT001659456.1	PDS000100252.18	SAMEA112702000	clinical	cd_8_group_37315	cd_4_group_38491	cd_2_group_36471
PDT001827487.1	PDS000100252.18	SAMEA112879525	clinical	cd_8_group_37315	cd_4_group_38491	cd_2_group_36471
PDT001896993.1	PDS000100252.18	SAMEA113485567	clinical	cd_8_group_37315	cd_4_group_38491	cd_2_group_36471
PDT001648716.1	PDS000100252.18	SAMEA112639613	clinical	cd_8_group_37315	cd_4_group_51297	cd_2_group_49730
PDT001649006.1	PDS000100252.18	SAMEA112639928	clinical	cd_8_group_37315	cd_4_group_51297	cd_2_group_49730
PDT001827303.1	PDS000100252.18	SAMEA112879600	clinical	cd_8_group_37315	cd_4_group_51297	cd_2_group_49730
PDT001021051.1	PDS000085710.4	SAMEA8598424	clinical	cd_8_group_37316	cd_4_group_38492	cd_2_group_36472
PDT001190453.1	PDS000085710.4	SAMEA9966636	clinical	cd_8_group_37316	cd_4_group_38492	cd_2_group_36472
PDT001021055.1	PDS000100649.1	SAMEA8598429	clinical	cd_8_group_37317	cd_4_group_38493	cd_2_group_36473
PDT001190078.1	PDS000100649.1	SAMEA10113682	clinical	cd_8_group_37317	cd_4_group_38493	cd_2_group_36473
PDT001373735.1	PDS000085698.3	SAMEA13423281	clinical	cd_8_group_37318	cd_4_group_38494	-
PDT001021063.1	PDS000085698.3	SAMEA8598437	clinical	cd_8_group_37318	cd_4_group_38494	cd_2_group_36475
PDT001308488.1	PDS000085698.3	SAMEA14341815	clinical	cd_8_group_37318	cd_4_group_38494	cd_2_group_36475
PDT001021089.1	PDS000088403.2	SAMEA8598512	clinical	cd_8_group_37319	cd_4_group_38497	cd_2_group_36477
PDT001023734.1	PDS000088403.2	SAMEA8598564	clinical	cd_8_group_37319	cd_4_group_38497	cd_2_group_36477
PDT001190957.1	PDS000088403.2	SAMEA9967141	clinical	cd_8_group_37319	cd_4_group_38497	cd_2_group_36477
PDT000183680.2	PDS000026932.7	SAMN06285551	clinical	cd_8_group_3732	-	-
PDT000894368.1	PDS000026932.7	SAMEA5548137	clinical	cd_8_group_3732	-	-
PDT000055701.2	PDS000026932.7	SAMN03476174	clinical	cd_8_group_3732	cd_4_group_3595	cd_2_group_3193
PDT000058911.2	PDS000026932.7	SAMN03479436	clinical	cd_8_group_3732	cd_4_group_3595	cd_2_group_3193
PDT001021095.1	PDS000013739.106	SAMEA8598522	clinical	cd_8_group_37320	cd_4_group_38498	cd_2_group_36479
PDT001021198.1	PDS000013739.106	SAMEA8598648	clinical	cd_8_group_37320	cd_4_group_38498	cd_2_group_36479
PDT001021297.1	PDS000013739.106	SAMEA8598721	clinical	cd_8_group_37320	cd_4_group_38498	cd_2_group_36479
PDT001190564.1	PDS000013739.106	SAMEA9966747	clinical	cd_8_group_37320	cd_4_group_38498	cd_2_group_36479
PDT001021103.1	PDS000065111.16	SAMEA8598559	clinical	cd_8_group_37321	-	-
PDT001190609.1	PDS000065111.16	SAMEA9966792	clinical	cd_8_group_37321	-	-
PDT001021112.1	PDS000030358.12	SAMEA8598571	clinical	cd_8_group_37322	cd_4_group_38499	-
PDT001872493.1	PDS000030358.12	SAMEA114245556	clinical	cd_8_group_37322	cd_4_group_38499	-
PDT001021136.1	PDS000114922.1	SAMEA8598520	clinical	cd_8_group_37323	cd_4_group_38501	cd_2_group_36482
PDT001375273.1	PDS000114922.1	SAMEA110329218	clinical	cd_8_group_37323	cd_4_group_38501	cd_2_group_36482
PDT001021143.1	PDS000085695.7	SAMEA8598554	clinical	cd_8_group_37324	cd_4_group_38502	cd_2_group_36483
PDT001189946.1	PDS000085695.7	SAMEA10113550	clinical	cd_8_group_37324	cd_4_group_38502	cd_2_group_36483
PDT001021150.1	PDS000085727.1	SAMEA8598582	clinical	cd_8_group_37325	cd_4_group_38503	cd_2_group_36484
PDT001021279.1	PDS000085727.1	SAMEA8598464	clinical	cd_8_group_37325	cd_4_group_38503	cd_2_group_36484
PDT001190576.1	PDS000065758.828	SAMEA9966759	clinical	cd_8_group_37326	cd_4_group_38504	-
PDT001312954.1	PDS000065758.828	SAMEA14251728	clinical	cd_8_group_37326	cd_4_group_38504	-
PDT001648919.1	PDS000065758.828	SAMEA112639839	clinical	cd_8_group_37326	cd_4_group_38504	-
PDT001021153.1	PDS000065758.828	SAMEA8598587	clinical	cd_8_group_37326	cd_4_group_38504	cd_2_group_36485
PDT001301056.1	PDS000065758.828	SAMEA13423213	clinical	cd_8_group_37326	cd_4_group_38504	cd_2_group_36485
PDT001347672.1	PDS000065758.828	SAMEA20003887	NULL	cd_8_group_37326	cd_4_group_38504	cd_2_group_36485
PDT001274488.1	PDS000065758.828	SAMEA13259834	clinical	cd_8_group_37326	cd_4_group_38504	cd_2_group_42640
PDT001339504.1	PDS000065758.828	SAMEA110107596	clinical	cd_8_group_37326	cd_4_group_38504	cd_2_group_42640
PDT001372812.1	PDS000065758.828	SAMEA110278631	clinical	cd_8_group_37326	cd_4_group_38504	cd_2_group_42640
PDT001881988.1	PDS000065758.828	SAMEA113429056	clinical	cd_8_group_37326	cd_4_group_38504	cd_2_group_53135
PDT001881994.1	PDS000065758.828	SAMEA113429062	clinical	cd_8_group_37326	cd_4_group_38504	cd_2_group_53135
PDT001021158.1	PDS000168436.1	SAMEA8598598	clinical	cd_8_group_37327	cd_4_group_38505	cd_2_group_36486
PDT001190532.1	PDS000168436.1	SAMEA9966715	clinical	cd_8_group_37327	cd_4_group_38505	cd_2_group_36486
PDT001190808.1	PDS000168436.1	SAMEA9966991	clinical	cd_8_group_37327	cd_4_group_38505	cd_2_group_36486
PDT001190863.1	PDS000168436.1	SAMEA9967047	clinical	cd_8_group_37327	cd_4_group_38505	cd_2_group_36486
PDT001021179.1	PDS000100990.14	SAMEA8598626	clinical	cd_8_group_37328	cd_4_group_38507	cd_2_group_36488
PDT001021180.1	PDS000100990.14	SAMEA8598627	clinical	cd_8_group_37328	cd_4_group_38507	cd_2_group_36488
PDT001189976.1	PDS000100990.14	SAMEA10113580	clinical	cd_8_group_37328	cd_4_group_38507	cd_2_group_36488
PDT001021184.1	PDS000097395.5	SAMEA8598632	clinical	cd_8_group_37329	cd_4_group_38508	cd_2_group_36489
PDT001021215.1	PDS000097395.5	SAMEA8598666	clinical	cd_8_group_37329	cd_4_group_38508	cd_2_group_36489
PDT000055704.2	PDS000002285.8	SAMN03476177	clinical	cd_8_group_3733	-	-
PDT000055866.2	PDS000002285.8	SAMN03476339	environmental/other	cd_8_group_3733	cd_4_group_3629	-
PDT000214318.2	PDS000002285.8	SAMN07180234	clinical	cd_8_group_3733	cd_4_group_3629	-
PDT000057345.2	PDS000002285.8	SAMN03477859	environmental/other	cd_8_group_3733	cd_4_group_3629	cd_2_group_3447
PDT000059294.2	PDS000002285.8	SAMN03479752	environmental/other	cd_8_group_3733	cd_4_group_3629	cd_2_group_3447
PDT000211729.2	PDS000002285.8	SAMN07152327	clinical	cd_8_group_3733	cd_4_group_3629	cd_2_group_3447
PDT000351054.1	PDS000002285.8	SAMN09683546	clinical	cd_8_group_3733	cd_4_group_3629	cd_2_group_3447
PDT000501370.1	PDS000002285.8	SAMN11644909	clinical	cd_8_group_3733	cd_4_group_3629	cd_2_group_3447
PDT000522116.1	PDS000002285.8	SAMN12039632	clinical	cd_8_group_3733	cd_4_group_3629	cd_2_group_3447
PDT001021204.1	PDS000065111.16	SAMEA8598654	clinical	cd_8_group_37330	cd_4_group_38509	cd_2_group_36491
PDT001021377.1	PDS000065111.16	SAMEA8598805	clinical	cd_8_group_37330	cd_4_group_38509	cd_2_group_36491
PDT001021205.1	PDS000032663.119	SAMEA8598655	clinical	cd_8_group_37331	cd_4_group_38510	cd_2_group_36492
PDT001190275.1	PDS000032663.119	SAMEA9966458	clinical	cd_8_group_37331	cd_4_group_38510	cd_2_group_36492
PDT001021206.1	PDS000013739.106	SAMEA8598656	clinical	cd_8_group_37332	cd_4_group_38511	-
PDT001021429.1	PDS000013739.106	SAMEA8598858	clinical	cd_8_group_37332	cd_4_group_38511	cd_2_group_36515
PDT001021480.1	PDS000013739.106	SAMEA8598544	clinical	cd_8_group_37332	cd_4_group_38511	cd_2_group_36515
PDT001021207.1	PDS000100641.9	SAMEA8598657	clinical	cd_8_group_37333	cd_4_group_38512	cd_2_group_36493
PDT001190172.1	PDS000100641.9	SAMEA10113776	clinical	cd_8_group_37333	cd_4_group_38512	cd_2_group_36493
PDT001021293.1	PDS000168436.1	SAMEA8598538	clinical	cd_8_group_37334	-	-
PDT001275284.1	PDS000168436.1	SAMEA13423286	clinical	cd_8_group_37334	-	-
PDT001298407.1	PDS000168436.1	SAMEA13915311	clinical	cd_8_group_37334	-	-
PDT001313141.1	PDS000168436.1	SAMEA14252877	clinical	cd_8_group_37334	-	-
PDT001889045.1	PDS000168436.1	SAMEA113558728	clinical	cd_8_group_37334	-	-
PDT001021219.1	PDS000168436.1	SAMEA8598670	clinical	cd_8_group_37334	cd_4_group_38513	cd_2_group_36494
PDT001275269.1	PDS000168436.1	SAMEA13423469	clinical	cd_8_group_37334	cd_4_group_38513	cd_2_group_36494
PDT001298406.1	PDS000168436.1	SAMEA13915310	clinical	cd_8_group_37334	cd_4_group_38513	cd_2_group_36494
PDT001308749.1	PDS000168436.1	SAMEA14088257	clinical	cd_8_group_37334	cd_4_group_38513	cd_2_group_36494
PDT001310582.1	PDS000168436.1	SAMEA13991965	clinical	cd_8_group_37334	cd_4_group_38513	cd_2_group_36494
PDT001313143.1	PDS000168436.1	SAMEA14252880	clinical	cd_8_group_37334	cd_4_group_38513	cd_2_group_36494
PDT001827482.1	PDS000168436.1	SAMEA112879513	clinical	cd_8_group_37334	cd_4_group_38513	cd_2_group_36494
PDT001882073.1	PDS000168436.1	SAMEA113429167	clinical	cd_8_group_37334	cd_4_group_38513	cd_2_group_36494
PDT001905417.1	PDS000168436.1	SAMEA114066533	clinical	cd_8_group_37334	cd_4_group_38513	cd_2_group_36494
PDT001906604.1	PDS000168436.1	SAMEA114401769	clinical	cd_8_group_37334	cd_4_group_38513	cd_2_group_36494
PDT001021368.1	PDS000168436.1	SAMEA8598796	clinical	cd_8_group_37334	cd_4_group_38513	cd_2_group_36507
PDT001192656.1	PDS000168436.1	SAMEA10558606	clinical	cd_8_group_37334	cd_4_group_38513	cd_2_group_36507
PDT001192810.1	PDS000168436.1	SAMEA10558769	clinical	cd_8_group_37334	cd_4_group_38513	cd_2_group_36507
PDT001418185.1	PDS000168436.1	SAMEA110746339	clinical	cd_8_group_37334	cd_4_group_38513	cd_2_group_36507
PDT001418571.1	PDS000168436.1	SAMEA110751909	clinical	cd_8_group_37334	cd_4_group_38513	cd_2_group_36507
PDT001021280.1	PDS000168436.1	SAMEA8598468	clinical	cd_8_group_37334	cd_4_group_38517	-
PDT001190356.1	PDS000168436.1	SAMEA9966539	clinical	cd_8_group_37334	cd_4_group_38517	cd_2_group_41040
PDT001192778.1	PDS000168436.1	SAMEA10558737	clinical	cd_8_group_37334	cd_4_group_38517	cd_2_group_41040
PDT001648867.1	PDS000168436.1	SAMEA112639785	clinical	cd_8_group_37334	cd_4_group_51304	cd_2_group_49744
PDT001648908.1	PDS000168436.1	SAMEA112639828	clinical	cd_8_group_37334	cd_4_group_51304	cd_2_group_49744
PDT001021243.1	PDS000085707.1	SAMEA8598701	clinical	cd_8_group_37335	cd_4_group_38514	cd_2_group_36497
PDT001021246.1	PDS000085707.1	SAMEA8598704	clinical	cd_8_group_37335	cd_4_group_38514	cd_2_group_36497
PDT001021255.1	PDS000032663.119	SAMEA8598713	clinical	cd_8_group_37336	-	-
PDT001301046.1	PDS000032663.119	SAMEA13423177	clinical	cd_8_group_37336	-	-
PDT001021269.1	PDS000159488.57	SAMEA8598453	clinical	cd_8_group_37337	-	-
PDT001267789.1	PDS000159488.57	SAMEA13259964	clinical	cd_8_group_37337	-	-
PDT001021271.1	PDS000100645.1	SAMEA8598456	clinical	cd_8_group_37338	cd_4_group_38515	-
PDT001190061.1	PDS000100645.1	SAMEA10113665	clinical	cd_8_group_37338	cd_4_group_38515	-
PDT001021273.1	PDS000164512.1	SAMEA8598458	clinical	cd_8_group_37339	-	-
PDT001959110.1	PDS000164512.1	SAMEA114531215	NULL	cd_8_group_37339	-	-
PDT000055710.3	PDS000031129.5	SAMN03476183	clinical	cd_8_group_3734	-	-
PDT000057433.2	PDS000031129.5	SAMN03477948	clinical	cd_8_group_3734	cd_4_group_3899	cd_2_group_3457
PDT000099233.2	PDS000031129.5	SAMN04363309	clinical	cd_8_group_3734	cd_4_group_3899	cd_2_group_3457
PDT001021274.1	PDS000085708.1	SAMEA8598459	clinical	cd_8_group_37340	cd_4_group_38516	cd_2_group_36499
PDT001021275.1	PDS000085708.1	SAMEA8598460	clinical	cd_8_group_37340	cd_4_group_38516	cd_2_group_36499
PDT001021276.1	PDS000085708.1	SAMEA8598461	clinical	cd_8_group_37340	cd_4_group_38516	cd_2_group_36499
PDT001021277.1	PDS000085708.1	SAMEA8598462	clinical	cd_8_group_37340	cd_4_group_38516	cd_2_group_36499
PDT001021435.1	PDS000085708.1	SAMEA8598864	clinical	cd_8_group_37340	cd_4_group_38516	cd_2_group_36499
PDT001021284.1	PDS000159488.57	SAMEA8598480	clinical	cd_8_group_37341	-	-
PDT001021472.1	PDS000159488.57	SAMEA8598482	clinical	cd_8_group_37341	-	-
PDT001021288.1	PDS000085716.6	SAMEA8598486	clinical	cd_8_group_37342	cd_4_group_38519	cd_2_group_36501
PDT001190042.1	PDS000085716.6	SAMEA10113646	clinical	cd_8_group_37342	cd_4_group_38519	cd_2_group_36501
PDT001021314.1	PDS000100609.24	SAMEA8598742	clinical	cd_8_group_37343	cd_4_group_38521	-
PDT001023752.1	PDS000100609.24	SAMEA8598693	clinical	cd_8_group_37343	cd_4_group_38521	-
PDT001021325.1	PDS000085700.2	SAMEA8598753	clinical	cd_8_group_37344	cd_4_group_38522	cd_2_group_36503
PDT001021329.1	PDS000085700.2	SAMEA8598757	clinical	cd_8_group_37344	cd_4_group_38522	cd_2_group_36503
PDT001021332.1	PDS000085700.2	SAMEA8598760	clinical	cd_8_group_37344	cd_4_group_38522	cd_2_group_36503
PDT001021340.1	PDS000085723.2	SAMEA8598768	clinical	cd_8_group_37345	-	-
PDT001302316.1	PDS000085723.2	SAMEA13423341	clinical	cd_8_group_37345	-	-
PDT001021358.1	PDS000107270.1	SAMEA8598786	clinical	cd_8_group_37346	cd_4_group_38523	-
PDT001274519.1	PDS000107270.1	SAMEA13259975	clinical	cd_8_group_37346	cd_4_group_38523	-
PDT001021371.1	PDS000100661.3	SAMEA8598799	clinical	cd_8_group_37347	-	-
PDT001190060.1	PDS000100661.3	SAMEA10113664	clinical	cd_8_group_37347	cd_4_group_43065	-
PDT001190636.1	PDS000100661.3	SAMEA9966819	clinical	cd_8_group_37347	cd_4_group_43065	-
PDT001192718.1	PDS000026729.53	SAMEA10558677	clinical	cd_8_group_37348	-	-
PDT001301121.1	PDS000026729.53	SAMEA13443978	clinical	cd_8_group_37348	cd_4_group_38525	-
PDT001373580.1	PDS000026729.53	SAMEA110349568	clinical	cd_8_group_37348	cd_4_group_38525	-
PDT001021380.1	PDS000026729.53	SAMEA8598808	clinical	cd_8_group_37348	cd_4_group_38525	cd_2_group_36508
PDT001192660.1	PDS000026729.53	SAMEA10558610	clinical	cd_8_group_37348	cd_4_group_38525	cd_2_group_36508
PDT001308750.1	PDS000026729.53	SAMEA14088258	clinical	cd_8_group_37348	cd_4_group_38525	cd_2_group_36508
PDT001404039.1	PDS000026729.53	SAMEA110691237	clinical	cd_8_group_37348	cd_4_group_38525	cd_2_group_36508
PDT001302260.1	PDS000100655.5	SAMEA13443972	clinical	cd_8_group_37349	cd_4_group_38526	-
PDT001021383.1	PDS000100655.5	SAMEA8598811	clinical	cd_8_group_37349	cd_4_group_38526	cd_2_group_36509
PDT001190985.1	PDS000100655.5	SAMEA9967170	clinical	cd_8_group_37349	cd_4_group_38526	cd_2_group_36509
PDT000055711.2	PDS000159488.57	SAMN03476184	clinical	cd_8_group_3735	cd_4_group_3596	cd_2_group_3194
PDT000056889.2	PDS000159488.57	SAMN03477401	clinical	cd_8_group_3735	cd_4_group_3596	cd_2_group_3194
PDT000057957.2	PDS000159488.57	SAMN03479034	clinical	cd_8_group_3735	cd_4_group_3596	cd_2_group_3194
PDT001021386.1	PDS000085725.19	SAMEA8598814	clinical	cd_8_group_37350	cd_4_group_38528	cd_2_group_36511
PDT001190056.1	PDS000085725.19	SAMEA10113660	clinical	cd_8_group_37350	cd_4_group_38528	cd_2_group_36511
PDT001190647.1	PDS000085725.19	SAMEA9966830	clinical	cd_8_group_37350	cd_4_group_38528	cd_2_group_36511
PDT001343487.1	PDS000085725.19	SAMEA14449728	clinical	cd_8_group_37350	cd_4_group_38528	cd_2_group_36511
PDT001021396.1	PDS000100609.24	SAMEA8598824	clinical	cd_8_group_37351	cd_4_group_38529	-
PDT001192664.1	PDS000100609.24	SAMEA10558614	clinical	cd_8_group_37351	cd_4_group_38529	-
PDT001021403.1	PDS000100653.1	SAMEA8598832	clinical	cd_8_group_37352	cd_4_group_38530	cd_2_group_36512
PDT001190099.1	PDS000100653.1	SAMEA10113703	clinical	cd_8_group_37352	cd_4_group_38530	cd_2_group_36512
PDT001021424.1	PDS000100686.1	SAMEA8598853	clinical	cd_8_group_37353	cd_4_group_38531	cd_2_group_36513
PDT001190923.1	PDS000100686.1	SAMEA9967107	clinical	cd_8_group_37353	cd_4_group_38531	cd_2_group_36513
PDT001021430.1	PDS000085725.19	SAMEA8598859	clinical	cd_8_group_37354	cd_4_group_38532	cd_2_group_36516
PDT001648771.1	PDS000085725.19	SAMEA112639669	clinical	cd_8_group_37354	cd_4_group_38532	cd_2_group_36516
PDT001990920.1	PDS000085725.19	SAMEA114614383	clinical	cd_8_group_37354	cd_4_group_38532	cd_2_group_36516
PDT001021463.1	PDS000101011.4	SAMEA8598467	clinical	cd_8_group_37355	cd_4_group_38533	-
PDT001302521.1	PDS000101011.4	SAMEA13259612	clinical	cd_8_group_37355	cd_4_group_38533	-
PDT001021468.1	PDS000085694.3	SAMEA8598474	clinical	cd_8_group_37356	cd_4_group_38534	cd_2_group_36518
PDT001190617.1	PDS000085694.3	SAMEA9966800	clinical	cd_8_group_37356	cd_4_group_38534	cd_2_group_36518
PDT001190186.1	PDS000168436.1	SAMEA10113790	clinical	cd_8_group_37357	-	-
PDT001190643.1	PDS000168436.1	SAMEA9966826	clinical	cd_8_group_37357	-	-
PDT001190967.1	PDS000168436.1	SAMEA9967151	clinical	cd_8_group_37357	-	-
PDT001021473.1	PDS000168436.1	SAMEA8598484	clinical	cd_8_group_37357	cd_4_group_38536	-
PDT001190828.2	PDS000168436.1	SAMEA9967012	clinical	cd_8_group_37357	cd_4_group_38536	-
PDT001168002.1	PDS000036733.44	SAMN22863304	clinical	cd_8_group_37358	cd_4_group_38537	-
PDT001415190.1	PDS000036733.44	SAMN30812770	clinical	cd_8_group_37358	cd_4_group_38537	-
PDT001435210.1	PDS000036733.44	SAMN31040015	clinical	cd_8_group_37358	cd_4_group_38537	-
PDT001790321.1	PDS000036733.44	SAMN35983117	clinical	cd_8_group_37358	cd_4_group_38537	-
PDT001816987.1	PDS000036733.44	SAMN36438634	clinical	cd_8_group_37358	cd_4_group_38537	-
PDT001021505.1	PDS000036733.44	SAMN19034900	clinical	cd_8_group_37358	cd_4_group_38537	cd_2_group_36519
PDT001041721.1	PDS000036733.44	SAMN19241701	clinical	cd_8_group_37358	cd_4_group_38537	cd_2_group_36519
PDT001045841.1	PDS000036733.44	SAMN19316263	clinical	cd_8_group_37358	cd_4_group_38537	cd_2_group_36519
PDT001057307.1	PDS000036733.44	SAMN19489688	clinical	cd_8_group_37358	cd_4_group_38537	cd_2_group_36519
PDT001057732.1	PDS000036733.44	SAMN19513680	clinical	cd_8_group_37358	cd_4_group_38537	cd_2_group_36519
PDT001057762.1	PDS000036733.44	SAMN19494327	clinical	cd_8_group_37358	cd_4_group_38537	cd_2_group_36519
PDT001058211.1	PDS000036733.44	SAMN19548307	clinical	cd_8_group_37358	cd_4_group_38537	cd_2_group_36519
PDT001062939.1	PDS000036733.44	SAMN19591318	clinical	cd_8_group_37358	cd_4_group_38537	cd_2_group_36519
PDT001074588.1	PDS000036733.44	SAMN19795682	clinical	cd_8_group_37358	cd_4_group_38537	cd_2_group_36519
PDT001075681.1	PDS000036733.44	SAMN19813182	clinical	cd_8_group_37358	cd_4_group_38537	cd_2_group_36519
PDT001080942.1	PDS000036733.44	SAMN19998705	clinical	cd_8_group_37358	cd_4_group_38537	cd_2_group_36519
PDT001089460.1	PDS000036733.44	SAMN20201724	clinical	cd_8_group_37358	cd_4_group_38537	cd_2_group_36519
PDT001093177.1	PDS000036733.44	SAMN20322123	clinical	cd_8_group_37358	cd_4_group_38537	cd_2_group_36519
PDT001117263.1	PDS000036733.44	SAMN20995895	clinical	cd_8_group_37358	cd_4_group_38537	cd_2_group_36519
PDT001166748.1	PDS000036733.44	SAMN22822284	clinical	cd_8_group_37358	cd_4_group_38537	cd_2_group_36519
PDT001177959.1	PDS000036733.44	SAMN23284092	clinical	cd_8_group_37358	cd_4_group_38537	cd_2_group_36519
PDT001182875.1	PDS000036733.44	SAMN23390541	clinical	cd_8_group_37358	cd_4_group_38537	cd_2_group_36519
PDT001293664.1	PDS000036733.44	SAMN27766257	clinical	cd_8_group_37358	cd_4_group_38537	cd_2_group_36519
PDT001395929.1	PDS000036733.44	SAMN30438456	clinical	cd_8_group_37358	cd_4_group_38537	cd_2_group_36519
PDT001474584.1	PDS000036733.44	SAMN31574292	clinical	cd_8_group_37358	cd_4_group_38537	cd_2_group_36519
PDT001827981.1	PDS000036733.44	SAMN36704161	clinical	cd_8_group_37358	cd_4_group_38537	cd_2_group_36519
PDT001021506.1	PDS000089910.537	SAMN19034973	clinical	cd_8_group_37359	-	-
PDT001148610.1	PDS000089910.537	SAMN22211730	environmental/other	cd_8_group_37359	-	-
PDT001296665.1	PDS000089910.537	SAMN27989559	clinical	cd_8_group_37359	-	-
PDT001409996.1	PDS000089910.537	SAMN30685270	clinical	cd_8_group_37359	-	-
PDT001418182.1	PDS000089910.537	SAMN30869678	clinical	cd_8_group_37359	-	-
PDT001514894.1	PDS000089910.537	SAMN32075669	environmental/other	cd_8_group_37359	-	-
PDT001974980.1	PDS000089910.537	SAMN38156171	environmental/other	cd_8_group_37359	-	-
PDT000055714.2	PDS000031036.1	SAMN03476187	clinical	cd_8_group_3736	cd_4_group_3597	cd_2_group_3195
PDT000057542.2	PDS000031036.1	SAMN03478057	clinical	cd_8_group_3736	cd_4_group_3597	cd_2_group_3195
PDT000058602.2	PDS000031036.1	SAMN03478675	clinical	cd_8_group_3736	cd_4_group_3597	cd_2_group_3195
PDT001021511.1	PDS000032705.1071	SAMN19034969	clinical	cd_8_group_37360	cd_4_group_38538	cd_2_group_36520
PDT001021917.1	PDS000032705.1071	SAMN19066700	clinical	cd_8_group_37360	cd_4_group_38538	cd_2_group_36520
PDT001021536.1	PDS000046456.5	SAMN19036868	clinical	cd_8_group_37361	-	-
PDT001249504.1	PDS000046456.5	SAMN25942641	clinical	cd_8_group_37361	-	-
PDT001021545.1	PDS000085728.2	SAMN19036911	clinical	cd_8_group_37362	cd_4_group_38540	cd_2_group_36522
PDT001048238.1	PDS000085728.2	SAMN19353335	clinical	cd_8_group_37362	cd_4_group_38540	cd_2_group_36522
PDT001021574.1	PDS000094670.5	SAMN19033616	clinical	cd_8_group_37363	cd_4_group_38541	cd_2_group_36523
PDT001109973.1	PDS000094670.5	SAMN20822634	clinical	cd_8_group_37363	cd_4_group_38541	cd_2_group_36523
PDT001119770.1	PDS000094670.5	SAMN21091311	clinical	cd_8_group_37363	cd_4_group_38541	cd_2_group_36523
PDT001130108.1	PDS000094670.5	SAMN21418645	clinical	cd_8_group_37363	cd_4_group_38541	cd_2_group_36523
PDT001183254.1	PDS000094670.5	SAMN23391355	clinical	cd_8_group_37363	cd_4_group_38541	cd_2_group_36523
PDT001238334.1	PDS000094670.5	SAMN25653013	clinical	cd_8_group_37363	cd_4_group_38541	cd_2_group_36523
PDT001021606.1	PDS000148181.63	SAMN19064797	environmental/other	cd_8_group_37364	-	-
PDT001025677.1	PDS000148181.63	SAMN19110619	environmental/other	cd_8_group_37364	-	-
PDT001269810.1	PDS000148181.63	SAMN26658543	environmental/other	cd_8_group_37364	-	-
PDT001452194.1	PDS000148181.63	SAMN31273967	environmental/other	cd_8_group_37364	-	-
PDT001021650.1	PDS000044712.17	SAMN19064882	clinical	cd_8_group_37365	cd_4_group_38545	cd_2_group_36527
PDT001058692.1	PDS000044712.17	SAMN19516079	clinical	cd_8_group_37365	cd_4_group_38545	cd_2_group_36527
PDT001108987.1	PDS000044712.17	SAMN20559544	clinical	cd_8_group_37365	cd_4_group_38545	cd_2_group_36527
PDT001021651.1	PDS000002836.128	SAMN19064880	clinical	cd_8_group_37366	cd_4_group_38546	cd_2_group_36528
PDT001219381.1	PDS000002836.128	SAMN24807901	clinical	cd_8_group_37366	cd_4_group_38546	cd_2_group_36528
PDT001326386.1	PDS000002836.128	SAMN28942172	clinical	cd_8_group_37366	cd_4_group_38546	cd_2_group_36528
PDT001021652.1	PDS000048307.15	SAMN19064881	clinical	cd_8_group_37367	cd_4_group_38547	-
PDT001084357.1	PDS000048307.15	SAMN20104064	clinical	cd_8_group_37367	cd_4_group_38547	-
PDT001021778.1	PDS000090142.2	SAMN19026544	clinical	cd_8_group_37368	cd_4_group_38549	cd_2_group_36532
PDT001042037.1	PDS000090142.2	SAMN19245930	clinical	cd_8_group_37368	cd_4_group_38549	cd_2_group_36532
PDT001176102.1	PDS000090142.2	SAMN23220769	clinical	cd_8_group_37368	cd_4_group_38549	cd_2_group_36532
PDT001021790.1	PDS000002867.1007	SAMN18905934	clinical	cd_8_group_37369	-	-
PDT001908987.1	PDS000002867.1007	SAMN37608558	clinical	cd_8_group_37369	-	-
PDT000055721.2	PDS000042483.31	SAMN03476194	clinical	cd_8_group_3737	cd_4_group_3598	-
PDT000182781.2	PDS000042483.31	SAMN06278772	clinical	cd_8_group_3737	cd_4_group_3598	-
PDT001152240.1	PDS000042483.31	SAMEA6141662	NULL	cd_8_group_3737	cd_4_group_3598	cd_2_group_39934
PDT001761538.1	PDS000042483.31	SAMN21890778	NULL	cd_8_group_3737	cd_4_group_3598	cd_2_group_39934
PDT001021817.1	PDS000085704.1	SAMN18905966	clinical	cd_8_group_37370	cd_4_group_38552	cd_2_group_36535
PDT001021822.1	PDS000085704.1	SAMN18905951	clinical	cd_8_group_37370	cd_4_group_38552	cd_2_group_36535
PDT001021824.1	PDS000027403.211	SAMN18905968	clinical	cd_8_group_37371	cd_4_group_38553	-
PDT001021834.1	PDS000027403.211	SAMN18905957	clinical	cd_8_group_37371	cd_4_group_38553	-
PDT001021878.1	PDS000085718.1	SAMN18906018	clinical	cd_8_group_37372	cd_4_group_38554	cd_2_group_36537
PDT001021898.1	PDS000085718.1	SAMN18906027	clinical	cd_8_group_37372	cd_4_group_38554	cd_2_group_36537
PDT001021881.1	PDS000027970.464	SAMN18906008	clinical	cd_8_group_37373	-	-
PDT001489400.1	PDS000027970.464	SAMN31058682	clinical	cd_8_group_37373	-	-
PDT001670005.1	PDS000032705.1071	SAMN33924971	clinical	cd_8_group_37374	cd_4_group_38555	-
PDT001021918.1	PDS000032705.1071	SAMN19066698	clinical	cd_8_group_37374	cd_4_group_38555	cd_2_group_36539
PDT001024576.1	PDS000032705.1071	SAMN19110864	clinical	cd_8_group_37374	cd_4_group_38555	cd_2_group_36539
PDT001042922.1	PDS000032705.1071	SAMN19274664	clinical	cd_8_group_37374	cd_4_group_38555	cd_2_group_36539
PDT001047264.1	PDS000032705.1071	SAMN19332517	clinical	cd_8_group_37374	cd_4_group_38555	cd_2_group_36539
PDT001261561.1	PDS000031792.152	SAMN26504816	clinical	cd_8_group_37375	-	-
PDT001764622.1	PDS000031792.152	SAMN35528037	clinical	cd_8_group_37375	cd_4_group_38557	-
PDT001021953.1	PDS000031792.152	SAMN19067391	clinical	cd_8_group_37375	cd_4_group_38557	cd_2_group_36541
PDT001065484.1	PDS000031792.152	SAMN19642253	clinical	cd_8_group_37375	cd_4_group_38557	cd_2_group_36541
PDT001172140.1	PDS000031792.152	SAMN23008245	clinical	cd_8_group_37375	cd_4_group_38557	cd_2_group_36541
PDT001176060.1	PDS000031792.152	SAMN23211547	clinical	cd_8_group_37375	cd_4_group_38557	cd_2_group_36541
PDT001021965.1	PDS000085747.1	SAMN19006449	clinical	cd_8_group_37376	cd_4_group_38558	cd_2_group_36542
PDT001022014.1	PDS000085747.1	SAMN19006464	clinical	cd_8_group_37376	cd_4_group_38558	cd_2_group_36542
PDT001022029.1	PDS000085743.1	SAMN19068590	environmental/other	cd_8_group_37377	cd_4_group_38559	cd_2_group_36543
PDT001022030.1	PDS000085743.1	SAMN19068588	environmental/other	cd_8_group_37377	cd_4_group_38559	cd_2_group_36543
PDT001022065.1	PDS000065758.828	SAMN19006487	clinical	cd_8_group_37378	cd_4_group_38560	cd_2_group_36545
PDT001022075.1	PDS000065758.828	SAMN19006486	clinical	cd_8_group_37378	cd_4_group_38560	cd_2_group_36545
PDT001022120.1	PDS000031059.117	SAMN19056300	environmental/other	cd_8_group_37379	cd_4_group_38561	cd_2_group_36547
PDT001022369.1	PDS000031059.117	SAMN19057222	environmental/other	cd_8_group_37379	cd_4_group_38561	cd_2_group_36547
PDT000055723.2	PDS000032440.77	SAMN03476196	clinical	cd_8_group_3738	cd_4_group_3599	cd_2_group_3196
PDT000055905.2	PDS000032440.77	SAMN03476388	clinical	cd_8_group_3738	cd_4_group_3599	cd_2_group_3196
PDT000056465.2	PDS000032440.77	SAMN03476957	clinical	cd_8_group_3738	cd_4_group_3599	cd_2_group_3196
PDT001022131.1	PDS000031314.309	SAMN19068962	clinical	cd_8_group_37380	cd_4_group_38562	cd_2_group_36548
PDT001041671.1	PDS000031314.309	SAMN19240889	clinical	cd_8_group_37380	cd_4_group_38562	cd_2_group_36548
PDT001058770.1	PDS000031314.309	SAMN19555849	clinical	cd_8_group_37380	cd_4_group_38562	cd_2_group_36548
PDT001025783.1	PDS000085741.5	SAMN19156456	environmental/other	cd_8_group_37381	cd_4_group_38564	-
PDT001022298.1	PDS000085741.5	SAMN19070635	environmental/other	cd_8_group_37381	cd_4_group_38564	cd_2_group_36550
PDT001022299.1	PDS000085741.5	SAMN19070632	environmental/other	cd_8_group_37381	cd_4_group_38564	cd_2_group_36550
PDT001022301.1	PDS000085741.5	SAMN19070671	environmental/other	cd_8_group_37381	cd_4_group_38564	cd_2_group_36550
PDT001022303.1	PDS000085741.5	SAMN19070689	environmental/other	cd_8_group_37381	cd_4_group_38564	cd_2_group_36550
PDT001025777.1	PDS000085741.5	SAMN19156449	environmental/other	cd_8_group_37381	cd_4_group_38564	cd_2_group_36550
PDT001025781.1	PDS000085741.5	SAMN19156443	environmental/other	cd_8_group_37381	cd_4_group_38564	cd_2_group_36550
PDT001025782.1	PDS000085741.5	SAMN19156445	environmental/other	cd_8_group_37381	cd_4_group_38564	cd_2_group_36550
PDT001025785.1	PDS000085741.5	SAMN19156466	environmental/other	cd_8_group_37381	cd_4_group_38564	cd_2_group_36550
PDT001025786.1	PDS000085741.5	SAMN19156452	environmental/other	cd_8_group_37381	cd_4_group_38564	cd_2_group_36550
PDT001025787.1	PDS000085741.5	SAMN19156473	environmental/other	cd_8_group_37381	cd_4_group_38564	cd_2_group_36550
PDT001025788.1	PDS000085741.5	SAMN19156471	environmental/other	cd_8_group_37381	cd_4_group_38564	cd_2_group_36550
PDT001025791.1	PDS000085741.5	SAMN19156447	environmental/other	cd_8_group_37381	cd_4_group_38564	cd_2_group_36550
PDT001025793.1	PDS000085741.5	SAMN19156457	environmental/other	cd_8_group_37381	cd_4_group_38564	cd_2_group_36550
PDT001025794.1	PDS000085741.5	SAMN19156468	environmental/other	cd_8_group_37381	cd_4_group_38564	cd_2_group_36550
PDT001025796.1	PDS000085741.5	SAMN19156464	environmental/other	cd_8_group_37381	cd_4_group_38564	cd_2_group_36550
PDT001025797.1	PDS000085741.5	SAMN19156451	environmental/other	cd_8_group_37381	cd_4_group_38564	cd_2_group_36550
PDT001736086.1	PDS000085741.5	SAMN33786947	environmental/other	cd_8_group_37381	cd_4_group_38564	cd_2_group_36550
PDT001022320.1	PDS000085744.3	SAMN19068214	clinical	cd_8_group_37382	cd_4_group_38566	cd_2_group_36552
PDT001022326.1	PDS000085744.3	SAMN19068217	clinical	cd_8_group_37382	cd_4_group_38566	cd_2_group_36552
PDT001034521.1	PDS000085744.3	SAMN19110113	clinical	cd_8_group_37382	cd_4_group_38566	cd_2_group_36552
PDT001022335.1	PDS000103256.1	SAMN19069513	clinical	cd_8_group_37383	-	-
PDT001225021.1	PDS000103256.1	SAMN25046034	clinical	cd_8_group_37383	-	-
PDT001023041.1	PDS000031159.151	SAMN19093222	clinical	cd_8_group_37384	cd_4_group_38570	cd_2_group_36556
PDT001041677.1	PDS000031159.151	SAMN19240980	clinical	cd_8_group_37384	cd_4_group_38570	cd_2_group_36556
PDT001023043.1	PDS000088367.1	SAMN19093219	clinical	cd_8_group_37385	cd_4_group_38571	cd_2_group_36557
PDT001023052.1	PDS000088367.1	SAMN19093223	clinical	cd_8_group_37385	cd_4_group_38571	cd_2_group_36557
PDT001023069.1	PDS000093286.1	SAMN19093247	clinical	cd_8_group_37386	cd_4_group_38572	cd_2_group_36560
PDT001092670.1	PDS000093286.1	SAMN20306673	clinical	cd_8_group_37386	cd_4_group_38572	cd_2_group_36560
PDT001023073.1	PDS000038658.58	SAMN19093259	clinical	cd_8_group_37387	-	-
PDT001129570.1	PDS000038658.58	SAMN21417053	clinical	cd_8_group_37387	-	-
PDT002011897.1	PDS000030058.152	SAMN38518317	clinical	cd_8_group_37388	-	-
PDT001023074.1	PDS000030058.152	SAMN19093264	clinical	cd_8_group_37388	cd_4_group_38573	cd_2_group_36561
PDT001025746.1	PDS000030058.152	SAMN19156859	clinical	cd_8_group_37388	cd_4_group_38573	cd_2_group_36561
PDT001065637.1	PDS000030058.152	SAMN19642907	clinical	cd_8_group_37388	cd_4_group_38573	cd_2_group_37047
PDT001067136.1	PDS000030058.152	SAMN19671883	clinical	cd_8_group_37388	cd_4_group_38573	cd_2_group_37047
PDT001023086.1	PDS000097513.139	SAMN19093833	clinical	cd_8_group_37389	cd_4_group_38574	cd_2_group_36562
PDT001048713.1	PDS000097513.139	SAMN19369332	clinical	cd_8_group_37389	cd_4_group_38574	cd_2_group_36562
PDT001048734.1	PDS000097513.139	SAMN19369331	clinical	cd_8_group_37389	cd_4_group_38574	cd_2_group_36562
PDT001126471.1	PDS000097513.139	SAMN21383418	clinical	cd_8_group_37389	cd_4_group_38574	cd_2_group_36562
PDT001126807.1	PDS000004926.7	SAMN21391375	clinical	cd_8_group_3739	-	-
PDT000055725.2	PDS000004926.7	SAMN03476198	clinical	cd_8_group_3739	cd_4_group_3600	-
PDT000105351.2	PDS000004926.7	SAMN03576992	environmental/other	cd_8_group_3739	cd_4_group_3600	-
PDT000105352.2	PDS000004926.7	SAMN03576990	environmental/other	cd_8_group_3739	cd_4_group_3600	-
PDT000316711.1	PDS000004926.7	SAMN09225698	clinical	cd_8_group_3739	cd_4_group_3600	cd_2_group_14927
PDT000350076.1	PDS000004926.7	SAMN09661867	clinical	cd_8_group_3739	cd_4_group_3600	cd_2_group_14927
PDT000105258.2	PDS000004926.7	SAMN03576958	environmental/other	cd_8_group_3739	cd_4_group_3600	cd_2_group_4985
PDT000105259.2	PDS000004926.7	SAMN03576962	environmental/other	cd_8_group_3739	cd_4_group_3600	cd_2_group_4985
PDT000105262.2	PDS000004926.7	SAMN03576959	environmental/other	cd_8_group_3739	cd_4_group_3600	cd_2_group_4985
PDT000105264.2	PDS000004926.7	SAMN03576961	environmental/other	cd_8_group_3739	cd_4_group_3600	cd_2_group_4985
PDT000105319.2	PDS000004926.7	SAMN03576966	environmental/other	cd_8_group_3739	cd_4_group_3600	cd_2_group_4985
PDT000105342.2	PDS000004926.7	SAMN03576988	environmental/other	cd_8_group_3739	cd_4_group_3600	cd_2_group_4985
PDT000105343.2	PDS000004926.7	SAMN03576991	environmental/other	cd_8_group_3739	cd_4_group_3600	cd_2_group_4985
PDT000105350.2	PDS000004926.7	SAMN03576997	environmental/other	cd_8_group_3739	cd_4_group_3600	cd_2_group_4985
PDT001098649.1	PDS000004926.7	SAMN13906370	clinical	cd_8_group_3739	cd_4_group_3600	cd_2_group_4985
PDT001387706.2	PDS000088366.12	SAMEA1021560	NULL	cd_8_group_37390	-	-
PDT001023089.1	PDS000088366.12	SAMN19093835	clinical	cd_8_group_37390	cd_4_group_38575	cd_2_group_36563
PDT001096486.1	PDS000088366.12	SAMN20407936	clinical	cd_8_group_37390	cd_4_group_38575	cd_2_group_36563
PDT001103269.1	PDS000088366.12	SAMN20571332	clinical	cd_8_group_37390	cd_4_group_38575	cd_2_group_36563
PDT001110970.1	PDS000088366.12	SAMN20849344	clinical	cd_8_group_37390	cd_4_group_38575	cd_2_group_36563
PDT001368744.1	PDS000088366.12	SAMN29871797	clinical	cd_8_group_37390	cd_4_group_46853	-
PDT001651399.1	PDS000088366.12	SAMN33578964	clinical	cd_8_group_37390	cd_4_group_46853	-
PDT001870701.1	PDS000088366.12	SAMN37231858	clinical	cd_8_group_37390	cd_4_group_46853	cd_2_group_52914
PDT001912061.1	PDS000088366.12	SAMN37649829	clinical	cd_8_group_37390	cd_4_group_46853	cd_2_group_52914
PDT001927417.1	PDS000088366.12	SAMN37805945	clinical	cd_8_group_37390	cd_4_group_46853	cd_2_group_52914
PDT001948877.1	PDS000088366.12	SAMN37905690	clinical	cd_8_group_37390	cd_4_group_46853	cd_2_group_52914
PDT001952523.1	PDS000088366.12	SAMN37937583	clinical	cd_8_group_37390	cd_4_group_46853	cd_2_group_52914
PDT001023090.1	PDS000095407.1	SAMN19093832	clinical	cd_8_group_37391	cd_4_group_38576	cd_2_group_36564
PDT001121475.1	PDS000095407.1	SAMN21176321	clinical	cd_8_group_37391	cd_4_group_38576	cd_2_group_36564
PDT001023114.1	PDS000027078.64	SAMN19094480	clinical	cd_8_group_37392	cd_4_group_38577	cd_2_group_36565
PDT001059066.1	PDS000027078.64	SAMN19573352	clinical	cd_8_group_37392	cd_4_group_38577	cd_2_group_36565
PDT001023161.1	PDS000088359.3	SAMEA104413187	clinical	cd_8_group_37393	cd_4_group_38579	cd_2_group_36566
PDT001023178.1	PDS000088359.3	SAMEA104413204	clinical	cd_8_group_37393	cd_4_group_38579	cd_2_group_36566
PDT001023311.1	PDS000088359.3	SAMEA104413337	clinical	cd_8_group_37393	cd_4_group_38579	cd_2_group_36566
PDT001023326.1	PDS000088359.3	SAMEA104413352	clinical	cd_8_group_37393	cd_4_group_38579	cd_2_group_36566
PDT001023163.1	PDS000088371.3	SAMEA104413189	clinical	cd_8_group_37394	cd_4_group_38580	cd_2_group_36567
PDT001023171.1	PDS000088371.3	SAMEA104413197	clinical	cd_8_group_37394	cd_4_group_38580	cd_2_group_36567
PDT001023164.1	PDS000044690.7	SAMEA104413190	clinical	cd_8_group_37395	cd_4_group_38581	cd_2_group_36568
PDT001023207.1	PDS000044690.7	SAMEA104413233	clinical	cd_8_group_37395	cd_4_group_38581	cd_2_group_36568
PDT001023209.1	PDS000044690.7	SAMEA104413235	clinical	cd_8_group_37395	cd_4_group_38581	cd_2_group_36568
PDT001023165.1	PDS000002321.15	SAMEA104413191	clinical	cd_8_group_37396	cd_4_group_38582	cd_2_group_36569
PDT001023249.1	PDS000002321.15	SAMEA104413275	clinical	cd_8_group_37396	cd_4_group_38582	cd_2_group_36569
PDT001023166.1	PDS000159488.57	SAMEA104413192	clinical	cd_8_group_37397	cd_4_group_38583	cd_2_group_36570
PDT001023167.1	PDS000159488.57	SAMEA104413193	clinical	cd_8_group_37397	cd_4_group_38583	cd_2_group_36570
PDT001023257.1	PDS000159488.57	SAMEA104413283	clinical	cd_8_group_37397	cd_4_group_38583	cd_2_group_36570
PDT001023258.1	PDS000159488.57	SAMEA104413284	clinical	cd_8_group_37397	cd_4_group_38583	cd_2_group_36570
PDT001023259.1	PDS000159488.57	SAMEA104413285	clinical	cd_8_group_37397	cd_4_group_38583	cd_2_group_36570
PDT001023260.1	PDS000159488.57	SAMEA104413286	clinical	cd_8_group_37397	cd_4_group_38583	cd_2_group_36570
PDT001023261.1	PDS000159488.57	SAMEA104413287	clinical	cd_8_group_37397	cd_4_group_38583	cd_2_group_36570
PDT001023262.1	PDS000159488.57	SAMEA104413288	clinical	cd_8_group_37397	cd_4_group_38583	cd_2_group_36570
PDT001023263.1	PDS000159488.57	SAMEA104413289	clinical	cd_8_group_37397	cd_4_group_38583	cd_2_group_36570
PDT001023264.1	PDS000159488.57	SAMEA104413290	clinical	cd_8_group_37397	cd_4_group_38583	cd_2_group_36570
PDT001023265.1	PDS000159488.57	SAMEA104413291	clinical	cd_8_group_37397	cd_4_group_38583	cd_2_group_36570
PDT001023267.1	PDS000159488.57	SAMEA104413293	clinical	cd_8_group_37397	cd_4_group_38583	cd_2_group_36570
PDT001023268.1	PDS000159488.57	SAMEA104413294	clinical	cd_8_group_37397	cd_4_group_38583	cd_2_group_36570
PDT001023270.1	PDS000159488.57	SAMEA104413296	clinical	cd_8_group_37397	cd_4_group_38583	cd_2_group_36570
PDT001023271.1	PDS000159488.57	SAMEA104413297	clinical	cd_8_group_37397	cd_4_group_38583	cd_2_group_36570
PDT001023272.1	PDS000159488.57	SAMEA104413298	clinical	cd_8_group_37397	cd_4_group_38583	cd_2_group_36570
PDT001023273.1	PDS000159488.57	SAMEA104413299	clinical	cd_8_group_37397	cd_4_group_38583	cd_2_group_36570
PDT001023274.1	PDS000159488.57	SAMEA104413300	clinical	cd_8_group_37397	cd_4_group_38583	cd_2_group_36570
PDT001023276.1	PDS000159488.57	SAMEA104413302	clinical	cd_8_group_37397	cd_4_group_38583	cd_2_group_36570
PDT001023277.1	PDS000159488.57	SAMEA104413303	clinical	cd_8_group_37397	cd_4_group_38583	cd_2_group_36570
PDT001023278.1	PDS000159488.57	SAMEA104413304	clinical	cd_8_group_37397	cd_4_group_38583	cd_2_group_36570
PDT001023279.1	PDS000159488.57	SAMEA104413305	clinical	cd_8_group_37397	cd_4_group_38583	cd_2_group_36570
PDT001023281.1	PDS000159488.57	SAMEA104413307	clinical	cd_8_group_37397	cd_4_group_38583	cd_2_group_36570
PDT001023282.1	PDS000159488.57	SAMEA104413308	clinical	cd_8_group_37397	cd_4_group_38583	cd_2_group_36570
PDT001023284.1	PDS000159488.57	SAMEA104413310	clinical	cd_8_group_37397	cd_4_group_38583	cd_2_group_36570
PDT001023310.1	PDS000159488.57	SAMEA104413336	clinical	cd_8_group_37397	cd_4_group_38583	cd_2_group_36570
PDT001023312.1	PDS000159488.57	SAMEA104413338	clinical	cd_8_group_37397	cd_4_group_38583	cd_2_group_36570
PDT001023313.1	PDS000159488.57	SAMEA104413339	clinical	cd_8_group_37397	cd_4_group_38583	cd_2_group_36570
PDT001023317.1	PDS000159488.57	SAMEA104413343	clinical	cd_8_group_37397	cd_4_group_38583	cd_2_group_36570
PDT001023320.1	PDS000159488.57	SAMEA104413346	clinical	cd_8_group_37397	cd_4_group_38583	cd_2_group_36570
PDT001131824.1	PDS000051864.9	SAMN19958453	environmental/other	cd_8_group_37398	-	-
PDT001892512.1	PDS000051864.9	SAMEA14409853	NULL	cd_8_group_37398	-	-
PDT001892545.1	PDS000051864.9	SAMEA14409883	NULL	cd_8_group_37398	-	-
PDT001892547.1	PDS000051864.9	SAMEA14409884	NULL	cd_8_group_37398	-	-
PDT001892549.1	PDS000051864.9	SAMEA14409886	NULL	cd_8_group_37398	-	-
PDT001023168.1	PDS000051864.9	SAMEA104413194	clinical	cd_8_group_37398	cd_4_group_38584	-
PDT001023250.1	PDS000051864.9	SAMEA104413276	clinical	cd_8_group_37398	cd_4_group_38584	-
PDT001892509.1	PDS000051864.9	SAMEA14409850	NULL	cd_8_group_37398	cd_4_group_38584	-
PDT001892514.1	PDS000051864.9	SAMEA14409855	NULL	cd_8_group_37398	cd_4_group_38584	-
PDT001892533.1	PDS000051864.9	SAMEA14409899	NULL	cd_8_group_37398	cd_4_group_38584	-
PDT001892538.1	PDS000051864.9	SAMEA14409876	NULL	cd_8_group_37398	cd_4_group_38584	-
PDT001892503.1	PDS000051864.9	SAMEA14409896	NULL	cd_8_group_37398	cd_4_group_38584	cd_2_group_53283
PDT001892528.1	PDS000051864.9	SAMEA14409869	NULL	cd_8_group_37398	cd_4_group_38584	cd_2_group_53283
PDT001892504.1	PDS000051864.9	SAMEA14409898	NULL	cd_8_group_37398	cd_4_group_38584	cd_2_group_53284
PDT001892505.1	PDS000051864.9	SAMEA14409897	NULL	cd_8_group_37398	cd_4_group_38584	cd_2_group_53284
PDT001892506.1	PDS000051864.9	SAMEA14409846	NULL	cd_8_group_37398	cd_4_group_38584	cd_2_group_53284
PDT001892507.1	PDS000051864.9	SAMEA14409847	NULL	cd_8_group_37398	cd_4_group_38584	cd_2_group_53284
PDT001892508.1	PDS000051864.9	SAMEA14409848	NULL	cd_8_group_37398	cd_4_group_38584	cd_2_group_53284
PDT001892513.1	PDS000051864.9	SAMEA14409854	NULL	cd_8_group_37398	cd_4_group_38584	cd_2_group_53284
PDT001892516.1	PDS000051864.9	SAMEA14409857	NULL	cd_8_group_37398	cd_4_group_38584	cd_2_group_53284
PDT001892519.1	PDS000051864.9	SAMEA14409860	NULL	cd_8_group_37398	cd_4_group_38584	cd_2_group_53284
PDT001892520.1	PDS000051864.9	SAMEA14409861	NULL	cd_8_group_37398	cd_4_group_38584	cd_2_group_53284
PDT001892521.1	PDS000051864.9	SAMEA14409862	NULL	cd_8_group_37398	cd_4_group_38584	cd_2_group_53284
PDT001892522.1	PDS000051864.9	SAMEA14409863	NULL	cd_8_group_37398	cd_4_group_38584	cd_2_group_53284
PDT001892523.1	PDS000051864.9	SAMEA14409864	NULL	cd_8_group_37398	cd_4_group_38584	cd_2_group_53284
PDT001892524.1	PDS000051864.9	SAMEA14409865	NULL	cd_8_group_37398	cd_4_group_38584	cd_2_group_53284
PDT001892531.1	PDS000051864.9	SAMEA14409900	NULL	cd_8_group_37398	cd_4_group_38584	cd_2_group_53284
PDT001892532.1	PDS000051864.9	SAMEA14409895	NULL	cd_8_group_37398	cd_4_group_38584	cd_2_group_53284
PDT001892553.1	PDS000051864.9	SAMEA14409890	NULL	cd_8_group_37398	cd_4_group_38584	cd_2_group_53284
PDT001892511.1	PDS000051864.9	SAMEA14409852	NULL	cd_8_group_37398	cd_4_group_54435	-
PDT001892526.1	PDS000051864.9	SAMEA14409867	NULL	cd_8_group_37398	cd_4_group_54435	-
PDT001892530.1	PDS000051864.9	SAMEA14409871	NULL	cd_8_group_37398	cd_4_group_54435	-
PDT001892539.1	PDS000051864.9	SAMEA14409877	NULL	cd_8_group_37398	cd_4_group_54435	-
PDT001892540.1	PDS000051864.9	SAMEA14409878	NULL	cd_8_group_37398	cd_4_group_54435	-
PDT001892541.1	PDS000051864.9	SAMEA14409879	NULL	cd_8_group_37398	cd_4_group_54435	-
PDT001892548.1	PDS000051864.9	SAMEA14409885	NULL	cd_8_group_37398	cd_4_group_54435	-
PDT001892552.1	PDS000051864.9	SAMEA14409889	NULL	cd_8_group_37398	cd_4_group_54435	-
PDT001892556.1	PDS000051864.9	SAMEA14409893	NULL	cd_8_group_37398	cd_4_group_54435	-
PDT001892525.1	PDS000051864.9	SAMEA14409866	NULL	cd_8_group_37398	cd_4_group_54435	cd_2_group_53285
PDT001892536.1	PDS000051864.9	SAMEA14409874	NULL	cd_8_group_37398	cd_4_group_54435	cd_2_group_53285
PDT001892537.1	PDS000051864.9	SAMEA14409875	NULL	cd_8_group_37398	cd_4_group_54435	cd_2_group_53285
PDT001892527.1	PDS000051864.9	SAMEA14409868	NULL	cd_8_group_37398	cd_4_group_54435	cd_2_group_53286
PDT001892529.1	PDS000051864.9	SAMEA14409870	NULL	cd_8_group_37398	cd_4_group_54435	cd_2_group_53286
PDT001913136.1	PDS000051864.9	SAMEA14409849	NULL	cd_8_group_37398	cd_4_group_54435	cd_2_group_53286
PDT001892534.1	PDS000051864.9	SAMEA14409872	NULL	cd_8_group_37398	cd_4_group_54435	cd_2_group_53287
PDT001892535.1	PDS000051864.9	SAMEA14409873	NULL	cd_8_group_37398	cd_4_group_54435	cd_2_group_53287
PDT001892542.1	PDS000051864.9	SAMEA14409880	NULL	cd_8_group_37398	cd_4_group_54436	cd_2_group_53288
PDT001892543.1	PDS000051864.9	SAMEA14409881	NULL	cd_8_group_37398	cd_4_group_54436	cd_2_group_53288
PDT001892544.1	PDS000051864.9	SAMEA14409882	NULL	cd_8_group_37398	cd_4_group_54436	cd_2_group_53288
PDT001892550.1	PDS000051864.9	SAMEA14409887	NULL	cd_8_group_37398	cd_4_group_54436	cd_2_group_53288
PDT001892551.1	PDS000051864.9	SAMEA14409888	NULL	cd_8_group_37398	cd_4_group_54436	cd_2_group_53288
PDT001892554.1	PDS000051864.9	SAMEA14409891	NULL	cd_8_group_37398	cd_4_group_54436	cd_2_group_53288
PDT001892555.1	PDS000051864.9	SAMEA14409892	NULL	cd_8_group_37398	cd_4_group_54436	cd_2_group_53288
PDT001023176.1	PDS000159488.57	SAMEA104413202	clinical	cd_8_group_37399	cd_4_group_38585	cd_2_group_36571
PDT001023177.1	PDS000159488.57	SAMEA104413203	clinical	cd_8_group_37399	cd_4_group_38585	cd_2_group_36571
PDT000002110.2	PDS000076604.512	SAMN02419100	environmental/other	cd_8_group_374	cd_4_group_327	cd_2_group_279
PDT000002111.2	PDS000076604.512	SAMN02419102	environmental/other	cd_8_group_374	cd_4_group_327	cd_2_group_279
PDT000044178.2	PDS000076604.512	SAMN03174555	environmental/other	cd_8_group_374	cd_4_group_327	cd_2_group_279
PDT000055726.2	PDS000038713.26	SAMN03476199	clinical	cd_8_group_3740	-	-
PDT000299050.2	PDS000038713.26	SAMN08796767	clinical	cd_8_group_3740	-	-
PDT000832819.1	PDS000038713.26	SAMN16082883	clinical	cd_8_group_3740	-	-
PDT000909817.1	PDS000038713.26	SAMEA7113605	NULL	cd_8_group_3740	-	-
PDT001023181.1	PDS000088412.1	SAMEA104413207	clinical	cd_8_group_37400	cd_4_group_38586	cd_2_group_36572
PDT001023415.1	PDS000088412.1	SAMEA104413441	clinical	cd_8_group_37400	cd_4_group_38586	cd_2_group_36572
PDT001023226.1	PDS000159488.57	SAMEA104413252	clinical	cd_8_group_37401	-	-
PDT001257695.1	PDS000159488.57	SAMEA4390658	NULL	cd_8_group_37401	-	-
PDT001023302.1	PDS000032655.334	SAMEA104413328	NULL	cd_8_group_37402	-	-
PDT001023303.1	PDS000032655.334	SAMEA104413329	NULL	cd_8_group_37402	-	-
PDT001023306.1	PDS000168436.1	SAMEA104413332	clinical	cd_8_group_37403	cd_4_group_38589	cd_2_group_36577
PDT001023308.1	PDS000168436.1	SAMEA104413334	clinical	cd_8_group_37403	cd_4_group_38589	cd_2_group_36577
PDT001023315.1	PDS000168435.1	SAMEA104413341	clinical	cd_8_group_37404	cd_4_group_38590	cd_2_group_36578
PDT001023319.1	PDS000168435.1	SAMEA104413345	clinical	cd_8_group_37404	cd_4_group_38590	cd_2_group_36578
PDT001023390.1	PDS000084711.225	SAMEA104413416	NULL	cd_8_group_37405	-	-
PDT001834427.1	PDS000084711.225	SAMEA112912849	NULL	cd_8_group_37405	-	-
PDT001389768.1	PDS000028879.54	SAMN30319219	clinical	cd_8_group_37406	-	-
PDT001835264.3	PDS000028879.54	SAMN36770604	clinical	cd_8_group_37406	-	-
PDT001023512.1	PDS000028879.54	SAMN19101711	clinical	cd_8_group_37406	cd_4_group_38592	-
PDT001455839.1	PDS000028879.54	SAMN31343848	clinical	cd_8_group_37406	cd_4_group_38592	-
PDT001911161.1	PDS000028879.54	SAMN37642993	clinical	cd_8_group_37406	cd_4_group_38592	-
PDT001023586.1	PDS000048887.5	SAMN19102612	clinical	cd_8_group_37407	cd_4_group_38597	cd_2_group_36584
PDT001081009.1	PDS000048887.5	SAMN19998564	clinical	cd_8_group_37407	cd_4_group_38597	cd_2_group_36584
PDT001086253.1	PDS000048887.5	SAMN20151619	clinical	cd_8_group_37407	cd_4_group_38597	cd_2_group_36584
PDT001023590.1	PDS000095054.1	SAMN19102642	clinical	cd_8_group_37408	-	-
PDT001115917.1	PDS000095054.1	SAMN20956132	clinical	cd_8_group_37408	-	-
PDT001023628.1	PDS000013825.108	SAMN19094352	environmental/other	cd_8_group_37409	cd_4_group_38600	-
PDT001023631.1	PDS000013825.108	SAMN19094349	environmental/other	cd_8_group_37409	cd_4_group_38600	-
PDT000055730.2	PDS000031127.1	SAMN03476203	clinical	cd_8_group_3741	cd_4_group_3601	cd_2_group_3197
PDT000058344.2	PDS000031127.1	SAMN03478414	clinical	cd_8_group_3741	cd_4_group_3601	cd_2_group_3197
PDT001042964.1	PDS000001953.257	SAMN19271200	clinical	cd_8_group_37410	cd_4_group_38602	-
PDT001023665.1	PDS000001953.257	SAMN19102682	clinical	cd_8_group_37410	cd_4_group_38602	cd_2_group_36588
PDT001023705.1	PDS000001953.257	SAMN19102085	environmental/other	cd_8_group_37410	cd_4_group_38602	cd_2_group_36588
PDT001048707.1	PDS000001953.257	SAMN19368244	clinical	cd_8_group_37410	cd_4_group_38602	cd_2_group_36588
PDT001072696.1	PDS000001953.257	SAMN19776423	clinical	cd_8_group_37410	cd_4_group_38602	cd_2_group_36588
PDT001177747.1	PDS000001953.257	SAMN23245124	environmental/other	cd_8_group_37410	cd_4_group_38602	cd_2_group_36588
PDT001023677.1	PDS000088402.4	SAMEA8598378	clinical	cd_8_group_37411	-	-
PDT001274426.1	PDS000088402.4	SAMEA13259620	clinical	cd_8_group_37411	-	-
PDT001023711.1	PDS000085741.5	SAMN19102135	environmental/other	cd_8_group_37412	cd_4_group_38604	cd_2_group_36590
PDT001177739.1	PDS000085741.5	SAMN23245122	environmental/other	cd_8_group_37412	cd_4_group_38604	cd_2_group_36590
PDT001023726.1	PDS000100654.1	SAMEA8598427	clinical	cd_8_group_37413	-	-
PDT001192811.1	PDS000100654.1	SAMEA10558770	clinical	cd_8_group_37413	-	-
PDT001023727.1	PDS000032663.119	SAMEA8598442	clinical	cd_8_group_37414	cd_4_group_38605	cd_2_group_36593
PDT001192643.1	PDS000032663.119	SAMEA10558593	clinical	cd_8_group_37414	cd_4_group_38605	cd_2_group_36593
PDT001267726.1	PDS000032663.119	SAMEA13259872	clinical	cd_8_group_37414	cd_4_group_38605	cd_2_group_36593
PDT001310573.1	PDS000032663.119	SAMEA13991949	clinical	cd_8_group_37414	cd_4_group_38605	cd_2_group_36593
PDT001311612.1	PDS000032663.119	SAMEA13795051	clinical	cd_8_group_37414	cd_4_group_38605	cd_2_group_36593
PDT001023731.1	PDS000088411.2	SAMEA8598526	clinical	cd_8_group_37415	-	-
PDT001190899.1	PDS000088411.2	SAMEA9967083	clinical	cd_8_group_37415	-	-
PDT001023745.1	PDS000100641.9	SAMEA8598636	clinical	cd_8_group_37416	-	-
PDT001871881.1	PDS000100641.9	SAMEA114112520	clinical	cd_8_group_37416	-	-
PDT001190410.1	PDS000065758.828	SAMEA9966593	clinical	cd_8_group_37417	-	-
PDT001023750.1	PDS000065758.828	SAMEA8598690	clinical	cd_8_group_37417	cd_4_group_38606	cd_2_group_36594
PDT001302479.1	PDS000065758.828	SAMEA13468885	clinical	cd_8_group_37417	cd_4_group_38606	cd_2_group_36594
PDT001303437.1	PDS000065758.828	SAMEA13757021	clinical	cd_8_group_37417	cd_4_group_38606	cd_2_group_36594
PDT001024254.1	PDS000090140.1	SAMN19107245	clinical	cd_8_group_37418	cd_4_group_38607	cd_2_group_36595
PDT001041720.1	PDS000090140.1	SAMN19241700	clinical	cd_8_group_37418	cd_4_group_38607	cd_2_group_36595
PDT001024267.1	PDS000013824.183	SAMN19107224	clinical	cd_8_group_37419	cd_4_group_38608	-
PDT001292236.1	PDS000013824.183	SAMN27725353	clinical	cd_8_group_37419	cd_4_group_38608	-
PDT000055739.2	PDS000002244.17	SAMN03476212	clinical	cd_8_group_3742	-	-
PDT000123533.2	PDS000002244.17	SAMN04431394	environmental/other	cd_8_group_3742	-	-
PDT001024268.1	PDS000116150.1	SAMN19107222	clinical	cd_8_group_37420	cd_4_group_38609	cd_2_group_36596
PDT001392496.1	PDS000116150.1	SAMN30379959	clinical	cd_8_group_37420	cd_4_group_38609	cd_2_group_36596
PDT001024271.1	PDS000032459.153	SAMN19107236	clinical	cd_8_group_37421	cd_4_group_38610	cd_2_group_36597
PDT001082989.1	PDS000032459.153	SAMN20081596	clinical	cd_8_group_37421	cd_4_group_38610	cd_2_group_36597
PDT001116527.1	PDS000032459.153	SAMN20970055	clinical	cd_8_group_37421	cd_4_group_38610	cd_2_group_36597
PDT001252931.1	PDS000032459.153	SAMN26175363	clinical	cd_8_group_37421	cd_4_group_38610	cd_2_group_36597
PDT001293042.1	PDS000032459.153	SAMN27744047	clinical	cd_8_group_37421	cd_4_group_38610	cd_2_group_36597
PDT001024277.1	PDS000026849.41	SAMN19107253	clinical	cd_8_group_37422	cd_4_group_38611	cd_2_group_36598
PDT001071080.1	PDS000026849.41	SAMN19727974	clinical	cd_8_group_37422	cd_4_group_38611	cd_2_group_36598
PDT001024305.1	PDS000091560.4	SAMN19107008	clinical	cd_8_group_37423	cd_4_group_38612	cd_2_group_36599
PDT001071066.1	PDS000091560.4	SAMN19727946	clinical	cd_8_group_37423	cd_4_group_38612	cd_2_group_36599
PDT001159422.1	PDS000091560.4	SAMN22487370	clinical	cd_8_group_37423	cd_4_group_38612	cd_2_group_36599
PDT001168261.1	PDS000091560.4	SAMN22864796	clinical	cd_8_group_37423	cd_4_group_38612	cd_2_group_36599
PDT001170377.1	PDS000091560.4	SAMN22938207	clinical	cd_8_group_37423	cd_4_group_38612	cd_2_group_36599
PDT001024316.1	PDS000113575.2	SAMN19107289	clinical	cd_8_group_37424	-	-
PDT001598105.1	PDS000113575.2	SAMN32977362	clinical	cd_8_group_37424	-	-
PDT001024319.1	PDS000082625.4	SAMN19020792	environmental/other	cd_8_group_37425	-	-
PDT001024323.1	PDS000082625.4	SAMN19020791	environmental/other	cd_8_group_37425	-	-
PDT001024508.1	PDS000081979.7	SAMN19107161	clinical	cd_8_group_37426	cd_4_group_38615	cd_2_group_36603
PDT001074484.1	PDS000081979.7	SAMN19796659	clinical	cd_8_group_37426	cd_4_group_38615	cd_2_group_36603
PDT001079957.1	PDS000081979.7	SAMN19955277	clinical	cd_8_group_37426	cd_4_group_38615	cd_2_group_36603
PDT001090648.1	PDS000081979.7	SAMN20284025	clinical	cd_8_group_37426	cd_4_group_38615	cd_2_group_36603
PDT001159803.1	PDS000081979.7	SAMN22504520	clinical	cd_8_group_37426	cd_4_group_38615	cd_2_group_36603
PDT001316052.1	PDS000081979.7	SAMN28700656	clinical	cd_8_group_37426	cd_4_group_38615	cd_2_group_36603
PDT001024547.1	PDS000046344.65	SAMN19110215	clinical	cd_8_group_37427	cd_4_group_38616	cd_2_group_36605
PDT001102317.1	PDS000046344.65	SAMN20527540	clinical	cd_8_group_37427	cd_4_group_38616	cd_2_group_36605
PDT001024553.1	PDS000094124.6	SAMN19110218	clinical	cd_8_group_37428	cd_4_group_38617	cd_2_group_36606
PDT001102262.1	PDS000094124.6	SAMN20527470	clinical	cd_8_group_37428	cd_4_group_38617	cd_2_group_36606
PDT001306467.1	PDS000094124.6	SAMN28194865	clinical	cd_8_group_37428	cd_4_group_38617	cd_2_group_43523
PDT001377856.1	PDS000094124.6	SAMN30106858	clinical	cd_8_group_37428	cd_4_group_38617	cd_2_group_43523
PDT001379866.1	PDS000094124.6	SAMN30173716	clinical	cd_8_group_37428	cd_4_group_38617	cd_2_group_43523
PDT001386556.1	PDS000094124.6	SAMN30267167	clinical	cd_8_group_37428	cd_4_group_38617	cd_2_group_43523
PDT001400328.1	PDS000094124.6	SAMN30524942	clinical	cd_8_group_37428	cd_4_group_38617	cd_2_group_43523
PDT001024554.1	PDS000089914.1	SAMN19110421	clinical	cd_8_group_37429	cd_4_group_38618	cd_2_group_36607
PDT001029710.1	PDS000089914.1	SAMN19193606	clinical	cd_8_group_37429	cd_4_group_38618	cd_2_group_36607
PDT000336363.1	PDS000023818.2	SAMN09484387	clinical	cd_8_group_3743	-	-
PDT000055740.2	PDS000023818.2	SAMN03476213	clinical	cd_8_group_3743	cd_4_group_3602	-
PDT000340283.1	PDS000023818.2	SAMN09531072	clinical	cd_8_group_3743	cd_4_group_3602	-
PDT001024556.1	PDS000090141.2	SAMN19110386	clinical	cd_8_group_37430	cd_4_group_38619	cd_2_group_36608
PDT001042063.1	PDS000090141.2	SAMN19243609	clinical	cd_8_group_37430	cd_4_group_38619	cd_2_group_36608
PDT001086375.1	PDS000032705.1071	SAMN20156241	clinical	cd_8_group_37431	cd_4_group_38620	-
PDT001314088.1	PDS000032705.1071	SAMN28600745	clinical	cd_8_group_37431	cd_4_group_38620	-
PDT001024574.1	PDS000032705.1071	SAMN19110605	environmental/other	cd_8_group_37431	cd_4_group_38620	cd_2_group_36609
PDT001044737.1	PDS000032705.1071	SAMN19296149	environmental/other	cd_8_group_37431	cd_4_group_38620	cd_2_group_36609
PDT001049797.1	PDS000032705.1071	SAMN19406509	clinical	cd_8_group_37431	cd_4_group_38620	cd_2_group_36609
PDT001059046.1	PDS000032705.1071	SAMN19573686	environmental/other	cd_8_group_37431	cd_4_group_38620	cd_2_group_36609
PDT001094336.1	PDS000032705.1071	SAMN20343722	environmental/other	cd_8_group_37431	cd_4_group_38620	cd_2_group_36609
PDT001103577.1	PDS000032705.1071	SAMN20604040	environmental/other	cd_8_group_37431	cd_4_group_38620	cd_2_group_36609
PDT001109903.1	PDS000032705.1071	SAMN20821199	clinical	cd_8_group_37431	cd_4_group_38620	cd_2_group_36609
PDT001129094.1	PDS000032705.1071	SAMN21402355	environmental/other	cd_8_group_37431	cd_4_group_38620	cd_2_group_36609
PDT001130653.1	PDS000032705.1071	SAMN21442503	environmental/other	cd_8_group_37431	cd_4_group_38620	cd_2_group_36609
PDT001150473.1	PDS000032705.1071	SAMN22249087	environmental/other	cd_8_group_37431	cd_4_group_38620	cd_2_group_36609
PDT001280706.1	PDS000032705.1071	SAMN27478732	environmental/other	cd_8_group_37431	cd_4_group_38620	cd_2_group_36609
PDT001024598.1	PDS000156622.1	SAMN19115653	environmental/other	cd_8_group_37432	-	-
PDT001269279.1	PDS000156622.1	SAMN26655407	environmental/other	cd_8_group_37432	-	-
PDT001024752.1	PDS000080339.5	SAMN19117290	clinical	cd_8_group_37433	cd_4_group_38624	cd_2_group_36613
PDT001057071.1	PDS000080339.5	SAMN19489360	clinical	cd_8_group_37433	cd_4_group_38624	cd_2_group_36613
PDT001024823.1	PDS000074105.4	SAMN03218179	environmental/other	cd_8_group_37434	cd_4_group_38625	cd_2_group_36615
PDT001153413.1	PDS000074105.4	SAMEA6143299	NULL	cd_8_group_37434	cd_4_group_38625	cd_2_group_36615
PDT001024824.1	PDS000074075.4	SAMN03218181	environmental/other	cd_8_group_37435	cd_4_group_38626	-
PDT001153611.1	PDS000074075.4	SAMEA6143229	NULL	cd_8_group_37435	cd_4_group_38626	-
PDT001024831.1	PDS000074099.4	SAMN03272209	environmental/other	cd_8_group_37436	cd_4_group_38627	cd_2_group_36616
PDT001153731.1	PDS000074099.4	SAMEA6143286	NULL	cd_8_group_37436	cd_4_group_38627	cd_2_group_36616
PDT001024847.1	PDS000002532.10	SAMN02709328	environmental/other	cd_8_group_37437	cd_4_group_38629	cd_2_group_36618
PDT001526268.1	PDS000002532.10	SAMN02352755	environmental/other	cd_8_group_37437	cd_4_group_38629	cd_2_group_36618
PDT001364877.1	PDS000003759.37	SAMEA11207524	NULL	cd_8_group_37438	-	-
PDT001365046.1	PDS000003759.37	SAMEA11207550	NULL	cd_8_group_37438	cd_4_group_38630	-
PDT001024871.1	PDS000003759.37	SAMN18747132	environmental/other	cd_8_group_37438	cd_4_group_38630	cd_2_group_36619
PDT001358075.1	PDS000003759.37	SAMEA11207538	NULL	cd_8_group_37438	cd_4_group_38630	cd_2_group_36619
PDT001358558.1	PDS000003759.37	SAMEA11207549	NULL	cd_8_group_37438	cd_4_group_38630	cd_2_group_36619
PDT001358901.1	PDS000003759.37	SAMEA11207532	NULL	cd_8_group_37438	cd_4_group_38630	cd_2_group_36619
PDT001361974.1	PDS000003759.37	SAMEA11207529	NULL	cd_8_group_37438	cd_4_group_38630	cd_2_group_36619
PDT001361975.1	PDS000003759.37	SAMEA11207552	NULL	cd_8_group_37438	cd_4_group_38630	cd_2_group_36619
PDT001362006.1	PDS000003759.37	SAMEA11207541	NULL	cd_8_group_37438	cd_4_group_38630	cd_2_group_36619
PDT001362013.1	PDS000003759.37	SAMEA11207535	NULL	cd_8_group_37438	cd_4_group_38630	cd_2_group_36619
PDT001364501.1	PDS000003759.37	SAMEA11207530	NULL	cd_8_group_37438	cd_4_group_38630	cd_2_group_36619
PDT001364753.1	PDS000003759.37	SAMEA11207547	NULL	cd_8_group_37438	cd_4_group_38630	cd_2_group_36619
PDT001364928.1	PDS000003759.37	SAMEA11207553	NULL	cd_8_group_37438	cd_4_group_38630	cd_2_group_36619
PDT001365257.1	PDS000003759.37	SAMEA11207539	NULL	cd_8_group_37438	cd_4_group_38630	cd_2_group_36619
PDT001365325.1	PDS000003759.37	SAMEA11207544	NULL	cd_8_group_37438	cd_4_group_38630	cd_2_group_36619
PDT001365959.1	PDS000003759.37	SAMEA11207522	NULL	cd_8_group_37438	cd_4_group_38630	cd_2_group_36619
PDT001365960.1	PDS000003759.37	SAMEA11207526	NULL	cd_8_group_37438	cd_4_group_38630	cd_2_group_36619
PDT001372489.1	PDS000003759.37	SAMEA11207523	NULL	cd_8_group_37438	cd_4_group_38630	cd_2_group_36619
PDT001372490.1	PDS000003759.37	SAMEA11207525	NULL	cd_8_group_37438	cd_4_group_38630	cd_2_group_36619
PDT001372493.1	PDS000003759.37	SAMEA11207531	NULL	cd_8_group_37438	cd_4_group_38630	cd_2_group_36619
PDT001372494.1	PDS000003759.37	SAMEA11207534	NULL	cd_8_group_37438	cd_4_group_38630	cd_2_group_36619
PDT001372497.1	PDS000003759.37	SAMEA11207540	NULL	cd_8_group_37438	cd_4_group_38630	cd_2_group_36619
PDT001372498.1	PDS000003759.37	SAMEA11207543	NULL	cd_8_group_37438	cd_4_group_38630	cd_2_group_36619
PDT001372499.1	PDS000003759.37	SAMEA11207545	NULL	cd_8_group_37438	cd_4_group_38630	cd_2_group_36619
PDT001372500.1	PDS000003759.37	SAMEA11207546	NULL	cd_8_group_37438	cd_4_group_38630	cd_2_group_36619
PDT001372501.1	PDS000003759.37	SAMEA11207551	NULL	cd_8_group_37438	cd_4_group_38630	cd_2_group_36619
PDT001372642.1	PDS000003759.37	SAMEA11207548	NULL	cd_8_group_37438	cd_4_group_38630	cd_2_group_36619
PDT001376035.1	PDS000003759.37	SAMEA11207542	NULL	cd_8_group_37438	cd_4_group_38630	cd_2_group_36619
PDT001570621.1	PDS000003759.37	SAMEA7667641	NULL	cd_8_group_37438	cd_4_group_38630	cd_2_group_36619
PDT001024884.1	PDS000028192.862	SAMN19108865	clinical	cd_8_group_37439	cd_4_group_38631	cd_2_group_36620
PDT001048570.1	PDS000028192.862	SAMN19364932	clinical	cd_8_group_37439	cd_4_group_38631	cd_2_group_36620
PDT001116695.1	PDS000028192.862	SAMN20972496	clinical	cd_8_group_37439	cd_4_group_38631	cd_2_group_36620
PDT000760386.1	PDS000001779.34	SAMN15144506	clinical	cd_8_group_3744	-	-
PDT001249550.1	PDS000001779.34	SAMN25941615	clinical	cd_8_group_3744	-	-
PDT001294622.1	PDS000001779.34	SAMN27783735	clinical	cd_8_group_3744	-	-
PDT001911839.1	PDS000001779.34	SAMN37648177	clinical	cd_8_group_3744	-	-
PDT000225814.2	PDS000001779.34	SAMN07352862	clinical	cd_8_group_3744	cd_4_group_11286	cd_2_group_10205
PDT000226865.2	PDS000001779.34	SAMN07368487	clinical	cd_8_group_3744	cd_4_group_11286	cd_2_group_10205
PDT000226876.2	PDS000001779.34	SAMN07368483	clinical	cd_8_group_3744	cd_4_group_11286	cd_2_group_10205
PDT000230755.2	PDS000001779.34	SAMN07419051	clinical	cd_8_group_3744	cd_4_group_11526	cd_2_group_10431
PDT000253337.2	PDS000001779.34	SAMN07781550	clinical	cd_8_group_3744	cd_4_group_11526	cd_2_group_10431
PDT000055744.2	PDS000001779.34	SAMN03476217	clinical	cd_8_group_3744	cd_4_group_3604	cd_2_group_3199
PDT000055827.2	PDS000001779.34	SAMN03476300	clinical	cd_8_group_3744	cd_4_group_3604	cd_2_group_3199
PDT000342929.1	PDS000001779.34	SAMN09628855	clinical	cd_8_group_3744	cd_4_group_3604	cd_2_group_3199
PDT000458691.1	PDS000001779.34	SAMN10868053	clinical	cd_8_group_3744	cd_4_group_3604	cd_2_group_3199
PDT001024890.1	PDS000089910.537	SAMN19117555	environmental/other	cd_8_group_37440	-	-
PDT001029032.1	PDS000089910.537	SAMN19190417	clinical	cd_8_group_37440	-	-
PDT001024915.1	PDS000026710.494	SAMN19118868	environmental/other	cd_8_group_37441	-	-
PDT001464449.1	PDS000026710.494	SAMN31425006	environmental/other	cd_8_group_37441	-	-
PDT001024932.1	PDS000125060.22	SAMN19131586	clinical	cd_8_group_37442	cd_4_group_38632	-
PDT001100529.1	PDS000125060.22	SAMN20490550	clinical	cd_8_group_37442	cd_4_group_38632	-
PDT001382098.1	PDS000010248.67	SAMN30213192	clinical	cd_8_group_37443	-	-
PDT001694144.1	PDS000010248.67	SAMN33553805	environmental/other	cd_8_group_37443	-	-
PDT001290165.1	PDS000010248.67	SAMN27622526	clinical	cd_8_group_37443	cd_4_group_38634	-
PDT001313927.1	PDS000010248.67	SAMN28599909	clinical	cd_8_group_37443	cd_4_group_38634	-
PDT001434575.1	PDS000010248.67	SAMN31023960	clinical	cd_8_group_37443	cd_4_group_38634	-
PDT001709936.1	PDS000010248.67	SAMN34436351	clinical	cd_8_group_37443	cd_4_group_38634	-
PDT001024962.1	PDS000010248.67	SAMN19108897	clinical	cd_8_group_37443	cd_4_group_38634	cd_2_group_36621
PDT001170132.1	PDS000010248.67	SAMN22930267	clinical	cd_8_group_37443	cd_4_group_38634	cd_2_group_36621
PDT001694147.1	PDS000010248.67	SAMN33553806	clinical	cd_8_group_37443	cd_4_group_38634	cd_2_group_36621
PDT001166418.1	PDS000010248.67	SAMN22818412	clinical	cd_8_group_37443	cd_4_group_38634	cd_2_group_40343
PDT001175011.1	PDS000010248.67	SAMN23151214	clinical	cd_8_group_37443	cd_4_group_38634	cd_2_group_40343
PDT001688669.1	PDS000010248.67	SAMN34164479	clinical	cd_8_group_37443	cd_4_group_38634	cd_2_group_50541
PDT001690823.1	PDS000010248.67	SAMN34212668	clinical	cd_8_group_37443	cd_4_group_38634	cd_2_group_50541
PDT001694145.1	PDS000010248.67	SAMN33553803	clinical	cd_8_group_37443	cd_4_group_52100	-
PDT001694146.1	PDS000010248.67	SAMN33553804	environmental/other	cd_8_group_37443	cd_4_group_52100	-
PDT001024977.1	PDS000108923.1	SAMN19110401	clinical	cd_8_group_37444	cd_4_group_38635	-
PDT001297391.1	PDS000108923.1	SAMN28014749	clinical	cd_8_group_37444	cd_4_group_38635	-
PDT001024978.1	PDS000094090.1	SAMN19110257	clinical	cd_8_group_37445	cd_4_group_38636	cd_2_group_36622
PDT001102345.1	PDS000094090.1	SAMN20527897	clinical	cd_8_group_37445	cd_4_group_38636	cd_2_group_36622
PDT001024985.1	PDS000168436.1	SAMN19110214	clinical	cd_8_group_37446	cd_4_group_38638	cd_2_group_36624
PDT001047377.1	PDS000168436.1	SAMN19336487	clinical	cd_8_group_37446	cd_4_group_38638	cd_2_group_36624
PDT001024986.1	PDS000093753.2	SAMN19110222	clinical	cd_8_group_37447	cd_4_group_38639	cd_2_group_36625
PDT001099554.1	PDS000093753.2	SAMN20491490	clinical	cd_8_group_37447	cd_4_group_38639	cd_2_group_36625
PDT001368392.1	PDS000093753.2	SAMN29922016	clinical	cd_8_group_37447	cd_4_group_38639	cd_2_group_36625
PDT001024990.1	PDS000091661.1	SAMN19110259	clinical	cd_8_group_37448	cd_4_group_38640	cd_2_group_36626
PDT001073169.1	PDS000091661.1	SAMN19781789	clinical	cd_8_group_37448	cd_4_group_38640	cd_2_group_36626
PDT001024991.1	PDS000159487.32	SAMN19110258	clinical	cd_8_group_37449	cd_4_group_38641	cd_2_group_36627
PDT001047390.1	PDS000159487.32	SAMN19336639	clinical	cd_8_group_37449	cd_4_group_38641	cd_2_group_36627
PDT001143659.1	PDS000159487.32	SAMN21925841	clinical	cd_8_group_37449	cd_4_group_38641	cd_2_group_36627
PDT000099247.2	PDS000031125.1	SAMN04363324	clinical	cd_8_group_3745	cd_4_group_3605	-
PDT000055748.2	PDS000031125.1	SAMN03476221	clinical	cd_8_group_3745	cd_4_group_3605	cd_2_group_3200
PDT000056944.2	PDS000031125.1	SAMN03477458	clinical	cd_8_group_3745	cd_4_group_3605	cd_2_group_3200
PDT001024992.1	PDS000037185.166	SAMN19110424	environmental/other	cd_8_group_37450	cd_4_group_38642	cd_2_group_36628
PDT001025542.1	PDS000037185.166	SAMN19110422	environmental/other	cd_8_group_37450	cd_4_group_38642	cd_2_group_36628
PDT001025543.1	PDS000037185.166	SAMN19110419	environmental/other	cd_8_group_37450	cd_4_group_38642	cd_2_group_36628
PDT001025541.1	PDS000027464.45	SAMN19110408	clinical	cd_8_group_37451	cd_4_group_38643	cd_2_group_36629
PDT001044977.1	PDS000027464.45	SAMN19300008	clinical	cd_8_group_37451	cd_4_group_38643	cd_2_group_36629
PDT001025679.1	PDS000094673.2	SAMN19110621	environmental/other	cd_8_group_37452	cd_4_group_38645	-
PDT001652143.1	PDS000094673.2	SAMN33601540	environmental/other	cd_8_group_37452	cd_4_group_38645	cd_2_group_49818
PDT001652145.1	PDS000094673.2	SAMN33601541	environmental/other	cd_8_group_37452	cd_4_group_38645	cd_2_group_49818
PDT001652151.1	PDS000094673.2	SAMN33601538	environmental/other	cd_8_group_37452	cd_4_group_38645	cd_2_group_49818
PDT001025707.1	PDS000009466.440	SAMN19110850	clinical	cd_8_group_37453	-	-
PDT001134188.1	PDS000009466.440	SAMN21528675	clinical	cd_8_group_37453	-	-
PDT001148854.1	PDS000009466.440	SAMN22216316	clinical	cd_8_group_37453	-	-
PDT001366961.1	PDS000009466.440	SAMN29880864	clinical	cd_8_group_37453	-	-
PDT001382686.1	PDS000009466.440	SAMN30221437	clinical	cd_8_group_37453	-	-
PDT001450583.1	PDS000009466.440	SAMN31244051	clinical	cd_8_group_37453	-	-
PDT001708368.1	PDS000009466.440	SAMN34385920	clinical	cd_8_group_37453	-	-
PDT001025732.1	PDS000004371.339	SAMN19156943	clinical	cd_8_group_37454	cd_4_group_38647	cd_2_group_36633
PDT001042664.1	PDS000004371.339	SAMN19267046	clinical	cd_8_group_37454	cd_4_group_38647	cd_2_group_36633
PDT001048685.1	PDS000004371.339	SAMN19369428	clinical	cd_8_group_37454	cd_4_group_38647	cd_2_group_36633
PDT001057064.1	PDS000004371.339	SAMN19489316	clinical	cd_8_group_37454	cd_4_group_38647	cd_2_group_36633
PDT001063058.1	PDS000004371.339	SAMN19596220	clinical	cd_8_group_37454	cd_4_group_38647	cd_2_group_36633
PDT001063299.1	PDS000004371.339	SAMN19595961	clinical	cd_8_group_37454	cd_4_group_38647	cd_2_group_36633
PDT001106970.1	PDS000004371.339	SAMN20693859	clinical	cd_8_group_37454	cd_4_group_38647	cd_2_group_36633
PDT001201136.1	PDS000026617.518	SAMN23829517	clinical	cd_8_group_37455	cd_4_group_38648	-
PDT001025748.1	PDS000026617.518	SAMN19156864	clinical	cd_8_group_37455	cd_4_group_38648	cd_2_group_36634
PDT001131230.1	PDS000026617.518	SAMN21462884	clinical	cd_8_group_37455	cd_4_group_38648	cd_2_group_36634
PDT001025754.1	PDS000026970.894	SAMN19156858	clinical	cd_8_group_37456	cd_4_group_38649	-
PDT001187185.1	PDS000026970.894	SAMN23492459	clinical	cd_8_group_37456	cd_4_group_38649	-
PDT001025755.1	PDS000026617.518	SAMN19156855	clinical	cd_8_group_37457	cd_4_group_38650	cd_2_group_36635
PDT001040118.1	PDS000026617.518	SAMN19231541	clinical	cd_8_group_37457	cd_4_group_38650	cd_2_group_36635
PDT001025757.1	PDS000053677.6	SAMN19156844	clinical	cd_8_group_37458	cd_4_group_38651	-
PDT001876715.1	PDS000053677.6	SAMN37314131	clinical	cd_8_group_37458	cd_4_group_38651	-
PDT001025758.1	PDS000090717.1	SAMN19156849	clinical	cd_8_group_37459	cd_4_group_38652	cd_2_group_36636
PDT001049517.1	PDS000090717.1	SAMN19401980	clinical	cd_8_group_37459	cd_4_group_38652	cd_2_group_36636
PDT000055752.2	PDS000032671.105	SAMN03476225	clinical	cd_8_group_3746	-	-
PDT000327404.1	PDS000032671.105	SAMN09388705	clinical	cd_8_group_3746	-	-
PDT000339020.1	PDS000032671.105	SAMN09519872	clinical	cd_8_group_3746	-	-
PDT000390060.1	PDS000032671.105	SAMN10229272	clinical	cd_8_group_3746	-	-
PDT000475767.1	PDS000032671.105	SAMN11095677	clinical	cd_8_group_3746	-	-
PDT000919022.1	PDS000032671.105	SAMN16970723	clinical	cd_8_group_3746	-	-
PDT000221834.2	PDS000032671.105	SAMN07279005	clinical	cd_8_group_3746	cd_4_group_11048	cd_2_group_10005
PDT000333015.1	PDS000032671.105	SAMN09459239	clinical	cd_8_group_3746	cd_4_group_11048	cd_2_group_10005
PDT000563056.1	PDS000032671.105	SAMN12567676	clinical	cd_8_group_3746	cd_4_group_11048	cd_2_group_10005
PDT000318738.1	PDS000032671.105	SAMN09238949	clinical	cd_8_group_3746	cd_4_group_16552	cd_2_group_15075
PDT000477020.1	PDS000032671.105	SAMN11109173	clinical	cd_8_group_3746	cd_4_group_16552	cd_2_group_15075
PDT000330541.1	PDS000032671.105	SAMN09431363	clinical	cd_8_group_3746	cd_4_group_17401	-
PDT000475761.1	PDS000032671.105	SAMN11095664	clinical	cd_8_group_3746	cd_4_group_17401	-
PDT001025759.1	PDS000028263.3	SAMN19156851	clinical	cd_8_group_37460	cd_4_group_38653	cd_2_group_36637
PDT001025765.1	PDS000028263.3	SAMN19156850	clinical	cd_8_group_37460	cd_4_group_38653	cd_2_group_36637
PDT001025799.1	PDS000088514.1	SAMN19156288	clinical	cd_8_group_37461	cd_4_group_38655	cd_2_group_36639
PDT001025807.1	PDS000088514.1	SAMN19156287	clinical	cd_8_group_37461	cd_4_group_38655	cd_2_group_36639
PDT001025800.1	PDS000002495.284	SAMN19156290	clinical	cd_8_group_37462	cd_4_group_38656	cd_2_group_36640
PDT001074478.1	PDS000002495.284	SAMN19796603	clinical	cd_8_group_37462	cd_4_group_38656	cd_2_group_36640
PDT001119287.1	PDS000095224.5	SAMN21040150	clinical	cd_8_group_37463	cd_4_group_38658	-
PDT001586310.1	PDS000095224.5	SAMN32876149	clinical	cd_8_group_37463	cd_4_group_38658	-
PDT001729088.1	PDS000095224.5	SAMN35038102	clinical	cd_8_group_37463	cd_4_group_38658	-
PDT001025892.1	PDS000095224.5	SAMN19160957	clinical	cd_8_group_37463	cd_4_group_38658	cd_2_group_36643
PDT001134916.1	PDS000095224.5	SAMN21540750	clinical	cd_8_group_37463	cd_4_group_38658	cd_2_group_36643
PDT001235186.1	PDS000095224.5	SAMN25520204	clinical	cd_8_group_37463	cd_4_group_38658	cd_2_group_36643
PDT001137722.1	PDS000003953.52	SAMN21615267	clinical	cd_8_group_37464	cd_4_group_38659	-
PDT001025909.1	PDS000003953.52	SAMN19160560	clinical	cd_8_group_37464	cd_4_group_38659	cd_2_group_36645
PDT001169104.1	PDS000003953.52	SAMN22889947	clinical	cd_8_group_37464	cd_4_group_38659	cd_2_group_36645
PDT001175028.1	PDS000003953.52	SAMN23164123	clinical	cd_8_group_37464	cd_4_group_38659	cd_2_group_36645
PDT001178987.1	PDS000003953.52	SAMN23309293	clinical	cd_8_group_37464	cd_4_group_38659	cd_2_group_36645
PDT001229466.1	PDS000003953.52	SAMN25224449	clinical	cd_8_group_37464	cd_4_group_38659	cd_2_group_36645
PDT001234866.1	PDS000003953.52	SAMN25514185	clinical	cd_8_group_37464	cd_4_group_38659	cd_2_group_36645
PDT001025932.1	PDS000121968.1	SAMN19159610	clinical	cd_8_group_37465	cd_4_group_38660	-
PDT001467582.1	PDS000121968.1	SAMN31461477	clinical	cd_8_group_37465	cd_4_group_38660	-
PDT001025940.1	PDS000028499.95	SAMN19159599	clinical	cd_8_group_37466	cd_4_group_38661	-
PDT001025979.1	PDS000028499.95	SAMN19159561	clinical	cd_8_group_37466	cd_4_group_38661	-
PDT001025956.1	PDS000032668.1079	SAMN19159584	clinical	cd_8_group_37467	cd_4_group_38662	-
PDT001040263.1	PDS000032668.1079	SAMN19232263	clinical	cd_8_group_37467	cd_4_group_38662	-
PDT001025972.1	PDS000036389.11	SAMN19159568	clinical	cd_8_group_37468	cd_4_group_38663	-
PDT001057757.1	PDS000036389.11	SAMN19513692	clinical	cd_8_group_37468	cd_4_group_38663	-
PDT001025982.1	PDS000091216.1	SAMN19159558	clinical	cd_8_group_37469	-	-
PDT001063142.1	PDS000091216.1	SAMN19596096	clinical	cd_8_group_37469	-	-
PDT000055759.2	PDS000026747.227	SAMN03476232	clinical	cd_8_group_3747	-	-
PDT000338203.1	PDS000026747.227	SAMN09504758	clinical	cd_8_group_3747	-	-
PDT000799932.1	PDS000026747.227	SAMN15680477	clinical	cd_8_group_3747	-	-
PDT001162425.1	PDS000026747.227	SAMN22575506	clinical	cd_8_group_3747	-	-
PDT001360143.1	PDS000026747.227	SAMN29757243	clinical	cd_8_group_3747	-	-
PDT001472114.1	PDS000026747.227	SAMN31537856	clinical	cd_8_group_3747	-	-
PDT000337318.1	PDS000026747.227	SAMN09492348	clinical	cd_8_group_3747	cd_4_group_17888	-
PDT000789996.2	PDS000026747.227	SAMN15569711	clinical	cd_8_group_3747	cd_4_group_17888	-
PDT000579564.1	PDS000026747.227	SAMN12686836	clinical	cd_8_group_3747	cd_4_group_26442	cd_2_group_24610
PDT000790008.2	PDS000026747.227	SAMN15569712	clinical	cd_8_group_3747	cd_4_group_26442	cd_2_group_24610
PDT000797021.1	PDS000026747.227	SAMN15643567	clinical	cd_8_group_3747	cd_4_group_32869	-
PDT001106344.1	PDS000026747.227	SAMN20679893	clinical	cd_8_group_3747	cd_4_group_32869	-
PDT000179874.2	PDS000026747.227	SAMN06247620	clinical	cd_8_group_3747	cd_4_group_3915	-
PDT000331805.1	PDS000026747.227	SAMN09435077	clinical	cd_8_group_3747	cd_4_group_3915	-
PDT000342478.1	PDS000026747.227	SAMN09624185	clinical	cd_8_group_3747	cd_4_group_3915	-
PDT000380483.1	PDS000026747.227	SAMN10086854	clinical	cd_8_group_3747	cd_4_group_3915	-
PDT000473674.1	PDS000026747.227	SAMN11057056	clinical	cd_8_group_3747	cd_4_group_3915	-
PDT000328736.1	PDS000026747.227	SAMN09403898	clinical	cd_8_group_3747	cd_4_group_3915	cd_2_group_15732
PDT001144384.1	PDS000026747.227	SAMN22021392	clinical	cd_8_group_3747	cd_4_group_3915	cd_2_group_15732
PDT001350189.1	PDS000026747.227	SAMN29421282	clinical	cd_8_group_3747	cd_4_group_3915	cd_2_group_15732
PDT001398652.1	PDS000026747.227	SAMN30469461	clinical	cd_8_group_3747	cd_4_group_3915	cd_2_group_15732
PDT000057515.2	PDS000026747.227	SAMN03478030	clinical	cd_8_group_3747	cd_4_group_3915	cd_2_group_3469
PDT000099722.2	PDS000026747.227	SAMN04363869	clinical	cd_8_group_3747	cd_4_group_3915	cd_2_group_3469
PDT000120285.2	PDS000026747.227	SAMN04574767	clinical	cd_8_group_3747	cd_4_group_3915	cd_2_group_3469
PDT000246238.2	PDS000026747.227	SAMN07714693	clinical	cd_8_group_3747	cd_4_group_3915	cd_2_group_3469
PDT000246567.2	PDS000026747.227	SAMN07718358	clinical	cd_8_group_3747	cd_4_group_3915	cd_2_group_3469
PDT000328747.1	PDS000026747.227	SAMN09403900	clinical	cd_8_group_3747	cd_4_group_3915	cd_2_group_3469
PDT000329463.1	PDS000026747.227	SAMN09423190	clinical	cd_8_group_3747	cd_4_group_3915	cd_2_group_3469
PDT000334953.1	PDS000026747.227	SAMN09475742	clinical	cd_8_group_3747	cd_4_group_3915	cd_2_group_3469
PDT000382491.1	PDS000026747.227	SAMN10098051	clinical	cd_8_group_3747	cd_4_group_3915	cd_2_group_3469
PDT000390131.1	PDS000026747.227	SAMN10229538	clinical	cd_8_group_3747	cd_4_group_3915	cd_2_group_3469
PDT000394331.1	PDS000026747.227	SAMN10272251	clinical	cd_8_group_3747	cd_4_group_3915	cd_2_group_3469
PDT000648313.1	PDS000026747.227	SAMN13638052	clinical	cd_8_group_3747	cd_4_group_3915	cd_2_group_3469
PDT000794986.1	PDS000026747.227	SAMN15594401	clinical	cd_8_group_3747	cd_4_group_3915	cd_2_group_3469
PDT000797053.1	PDS000026747.227	SAMN15643595	clinical	cd_8_group_3747	cd_4_group_3915	cd_2_group_3469
PDT000826039.1	PDS000026747.227	SAMN15934221	clinical	cd_8_group_3747	cd_4_group_3915	cd_2_group_3469
PDT000828536.1	PDS000026747.227	SAMN15969273	clinical	cd_8_group_3747	cd_4_group_3915	cd_2_group_3469
PDT000849709.1	PDS000026747.227	SAMN16283037	clinical	cd_8_group_3747	cd_4_group_3915	cd_2_group_3469
PDT000853827.1	PDS000026747.227	SAMN16360746	clinical	cd_8_group_3747	cd_4_group_3915	cd_2_group_3469
PDT000864094.1	PDS000026747.227	SAMN16489470	clinical	cd_8_group_3747	cd_4_group_3915	cd_2_group_3469
PDT001081516.1	PDS000026747.227	SAMN20054881	clinical	cd_8_group_3747	cd_4_group_3915	cd_2_group_3469
PDT001086465.1	PDS000026747.227	SAMN20152745	clinical	cd_8_group_3747	cd_4_group_3915	cd_2_group_3469
PDT001107341.1	PDS000026747.227	SAMN20700462	environmental/other	cd_8_group_3747	cd_4_group_3915	cd_2_group_3469
PDT001871117.1	PDS000026747.227	SAMN31141540	environmental/other	cd_8_group_3747	cd_4_group_3915	cd_2_group_3469
PDT001105349.1	PDS000026747.227	SAMN20666041	clinical	cd_8_group_3747	cd_4_group_40239	-
PDT001149046.1	PDS000026747.227	SAMN22215304	clinical	cd_8_group_3747	cd_4_group_40239	-
PDT001127517.1	PDS000026747.227	SAMN21390238	clinical	cd_8_group_3747	cd_4_group_41047	cd_2_group_39026
PDT001472097.1	PDS000026747.227	SAMN31537824	clinical	cd_8_group_3747	cd_4_group_41047	cd_2_group_39026
PDT001104749.1	PDS000026747.227	SAMN20606950	clinical	cd_8_group_3747	cd_4_group_6165	-
PDT000122488.2	PDS000026747.227	SAMN04600413	clinical	cd_8_group_3747	cd_4_group_6165	cd_2_group_5513
PDT000243796.2	PDS000026747.227	SAMN07695313	clinical	cd_8_group_3747	cd_4_group_6165	cd_2_group_5513
PDT000246146.2	PDS000026747.227	SAMN07714594	clinical	cd_8_group_3747	cd_4_group_6165	cd_2_group_5513
PDT000333429.1	PDS000026747.227	SAMN09463232	clinical	cd_8_group_3747	cd_4_group_6165	cd_2_group_5513
PDT000341123.1	PDS000026747.227	SAMN09557509	clinical	cd_8_group_3747	cd_4_group_6165	cd_2_group_5513
PDT001025989.1	PDS000089295.3	SAMN19163387	clinical	cd_8_group_37470	cd_4_group_38664	cd_2_group_36646
PDT001197190.1	PDS000089295.3	SAMN23704612	clinical	cd_8_group_37470	cd_4_group_38664	cd_2_group_36646
PDT001496045.1	PDS000089295.3	SAMN31852713	clinical	cd_8_group_37470	cd_4_group_38664	cd_2_group_36646
PDT001647254.1	PDS000031554.99	SAMN33461799	clinical	cd_8_group_37471	-	-
PDT001026007.1	PDS000031554.99	SAMN19171748	clinical	cd_8_group_37471	cd_4_group_38667	-
PDT001647248.1	PDS000031554.99	SAMN33461797	clinical	cd_8_group_37471	cd_4_group_38667	cd_2_group_49703
PDT001652191.1	PDS000031554.99	SAMN33602799	clinical	cd_8_group_37471	cd_4_group_38667	cd_2_group_49703
PDT001662296.1	PDS000031554.99	SAMN33750077	clinical	cd_8_group_37471	cd_4_group_38667	cd_2_group_49703
PDT001726733.1	PDS000031554.99	SAMN34999562	clinical	cd_8_group_37471	cd_4_group_38667	cd_2_group_49703
PDT001026008.1	PDS000027613.74	SAMN19171719	clinical	cd_8_group_37472	cd_4_group_38668	cd_2_group_36647
PDT001110897.1	PDS000027613.74	SAMN20847311	clinical	cd_8_group_37472	cd_4_group_38668	cd_2_group_36647
PDT001026037.1	PDS000089910.537	SAMN19186195	environmental/other	cd_8_group_37473	cd_4_group_38669	cd_2_group_36649
PDT001131231.1	PDS000089910.537	SAMN21462876	environmental/other	cd_8_group_37473	cd_4_group_38669	cd_2_group_36649
PDT001382631.1	PDS000029417.17	SAMN30221115	environmental/other	cd_8_group_37474	-	-
PDT001427500.1	PDS000029417.17	SAMN30942183	environmental/other	cd_8_group_37474	-	-
PDT001438880.1	PDS000029417.17	SAMN31111121	environmental/other	cd_8_group_37474	-	-
PDT001570001.1	PDS000029417.17	SAMN32643506	environmental/other	cd_8_group_37474	-	-
PDT001596913.1	PDS000029417.17	SAMN32960131	environmental/other	cd_8_group_37474	-	-
PDT001651596.1	PDS000029417.17	SAMN33581359	environmental/other	cd_8_group_37474	-	-
PDT001726232.1	PDS000029417.17	SAMN34998495	environmental/other	cd_8_group_37474	-	-
PDT001949243.1	PDS000029417.17	SAMN37909487	environmental/other	cd_8_group_37474	-	-
PDT001026063.1	PDS000029417.17	SAMN19189241	clinical	cd_8_group_37474	cd_4_group_38674	-
PDT001312531.1	PDS000029417.17	SAMN28571709	environmental/other	cd_8_group_37474	cd_4_group_38674	-
PDT001355044.1	PDS000029417.17	SAMN29584655	environmental/other	cd_8_group_37474	cd_4_group_38674	-
PDT001028996.1	PDS000007281.274	SAMN19189874	environmental/other	cd_8_group_37475	-	-
PDT001110397.1	PDS000007281.274	SAMN20834967	environmental/other	cd_8_group_37475	-	-
PDT001059069.1	PDS000007281.274	SAMN19573794	environmental/other	cd_8_group_37475	cd_4_group_38981	-
PDT001092505.1	PDS000007281.274	SAMN20305053	environmental/other	cd_8_group_37475	cd_4_group_38981	-
PDT001119594.1	PDS000007281.274	SAMN21040809	environmental/other	cd_8_group_37475	cd_4_group_40747	-
PDT001119856.1	PDS000007281.274	SAMN21117124	environmental/other	cd_8_group_37475	cd_4_group_40747	-
PDT001029012.1	PDS000089303.2	SAMN19190407	clinical	cd_8_group_37476	-	-
PDT001791452.1	PDS000089303.2	SAMN35996189	clinical	cd_8_group_37476	-	-
PDT001029016.1	PDS000146589.1	SAMN19190404	clinical	cd_8_group_37477	-	-
PDT001740072.1	PDS000146589.1	SAMN35155458	clinical	cd_8_group_37477	-	-
PDT001183955.1	PDS000098542.19	SAMN23415438	clinical	cd_8_group_37478	-	-
PDT001029101.1	PDS000098542.19	SAMN19195307	clinical	cd_8_group_37478	cd_4_group_38678	-
PDT001392480.1	PDS000098542.19	SAMN30379862	environmental/other	cd_8_group_37478	cd_4_group_38678	-
PDT001167686.1	PDS000098542.19	SAMN22842966	clinical	cd_8_group_37478	cd_4_group_38678	cd_2_group_40395
PDT001179167.1	PDS000098542.19	SAMN23313524	clinical	cd_8_group_37478	cd_4_group_38678	cd_2_group_40395
PDT001183962.1	PDS000098542.19	SAMN23415433	clinical	cd_8_group_37478	cd_4_group_38678	cd_2_group_40395
PDT001211043.1	PDS000098542.19	SAMN24370954	clinical	cd_8_group_37478	cd_4_group_38678	cd_2_group_40395
PDT001218352.1	PDS000098542.19	SAMN24721128	clinical	cd_8_group_37478	cd_4_group_38678	cd_2_group_40395
PDT001220055.1	PDS000098542.19	SAMN24812464	clinical	cd_8_group_37478	cd_4_group_38678	cd_2_group_40395
PDT001223536.1	PDS000098542.19	SAMN25002635	clinical	cd_8_group_37478	cd_4_group_38678	cd_2_group_40395
PDT001233282.1	PDS000098542.19	SAMN25377798	clinical	cd_8_group_37478	cd_4_group_38678	cd_2_group_40395
PDT001233298.1	PDS000098542.19	SAMN25377800	clinical	cd_8_group_37478	cd_4_group_38678	cd_2_group_40395
PDT001237744.1	PDS000098542.19	SAMN25638030	clinical	cd_8_group_37478	cd_4_group_38678	cd_2_group_40395
PDT001242366.1	PDS000098542.19	SAMN25717195	clinical	cd_8_group_37478	cd_4_group_38678	cd_2_group_40395
PDT001249724.1	PDS000098542.19	SAMN25948572	clinical	cd_8_group_37478	cd_4_group_38678	cd_2_group_40395
PDT001279642.1	PDS000098542.19	SAMN27297567	environmental/other	cd_8_group_37478	cd_4_group_38678	cd_2_group_40395
PDT001279643.1	PDS000098542.19	SAMN27297576	environmental/other	cd_8_group_37478	cd_4_group_38678	cd_2_group_40395
PDT001279645.1	PDS000098542.19	SAMN27297580	environmental/other	cd_8_group_37478	cd_4_group_38678	cd_2_group_40395
PDT001279648.1	PDS000098542.19	SAMN27297593	environmental/other	cd_8_group_37478	cd_4_group_38678	cd_2_group_40395
PDT001279649.1	PDS000098542.19	SAMN27297591	environmental/other	cd_8_group_37478	cd_4_group_38678	cd_2_group_40395
PDT001279652.1	PDS000098542.19	SAMN27297587	environmental/other	cd_8_group_37478	cd_4_group_38678	cd_2_group_40395
PDT001290541.1	PDS000098542.19	SAMN27630906	clinical	cd_8_group_37478	cd_4_group_38678	cd_2_group_40395
PDT001304393.1	PDS000098542.19	SAMN28177713	clinical	cd_8_group_37478	cd_4_group_38678	cd_2_group_40395
PDT001304405.1	PDS000098542.19	SAMN28177707	clinical	cd_8_group_37478	cd_4_group_38678	cd_2_group_40395
PDT001309364.1	PDS000098542.19	SAMN28456245	clinical	cd_8_group_37478	cd_4_group_38678	cd_2_group_40395
PDT001357787.1	PDS000098542.19	SAMN29659384	clinical	cd_8_group_37478	cd_4_group_38678	cd_2_group_44724
PDT001392439.1	PDS000098542.19	SAMN30379962	environmental/other	cd_8_group_37478	cd_4_group_38678	cd_2_group_44724
PDT001392444.1	PDS000098542.19	SAMN30379865	environmental/other	cd_8_group_37478	cd_4_group_38678	cd_2_group_44724
PDT001392437.1	PDS000098542.19	SAMN30379866	environmental/other	cd_8_group_37478	cd_4_group_47584	cd_2_group_45807
PDT001392445.1	PDS000098542.19	SAMN30379864	environmental/other	cd_8_group_37478	cd_4_group_47584	cd_2_group_45807
PDT001392446.1	PDS000098542.19	SAMN30379860	environmental/other	cd_8_group_37478	cd_4_group_47584	cd_2_group_45807
PDT001392475.1	PDS000098542.19	SAMN30379861	environmental/other	cd_8_group_37478	cd_4_group_47584	cd_2_group_45807
PDT001392486.1	PDS000098542.19	SAMN30379873	environmental/other	cd_8_group_37478	cd_4_group_47584	cd_2_group_45807
PDT001392487.1	PDS000098542.19	SAMN30379871	environmental/other	cd_8_group_37478	cd_4_group_47584	cd_2_group_45807
PDT001392494.1	PDS000098542.19	SAMN30379863	environmental/other	cd_8_group_37478	cd_4_group_47584	cd_2_group_45807
PDT001392501.1	PDS000098542.19	SAMN30379952	environmental/other	cd_8_group_37478	cd_4_group_47584	cd_2_group_45807
PDT001398562.1	PDS000098542.19	SAMN30500887	environmental/other	cd_8_group_37478	cd_4_group_47584	cd_2_group_45807
PDT001258733.1	PDS000028192.862	SAMN26443821	clinical	cd_8_group_37479	-	-
PDT001728226.1	PDS000028192.862	SAMN35015585	clinical	cd_8_group_37479	-	-
PDT001029114.1	PDS000028192.862	SAMN19195817	environmental/other	cd_8_group_37479	cd_4_group_38681	-
PDT001315059.1	PDS000028192.862	SAMN28660660	clinical	cd_8_group_37479	cd_4_group_38681	-
PDT000055764.2	PDS000030182.3	SAMN03476237	clinical	cd_8_group_3748	cd_4_group_3606	cd_2_group_3201
PDT000161111.2	PDS000030182.3	SAMN05596297	clinical	cd_8_group_3748	cd_4_group_3606	cd_2_group_3201
PDT001029713.1	PDS000090607.1	SAMN19193605	clinical	cd_8_group_37480	cd_4_group_38683	-
PDT001047351.1	PDS000090607.1	SAMN19336496	clinical	cd_8_group_37480	cd_4_group_38683	-
PDT001179308.1	PDS000159487.32	SAMN23310556	clinical	cd_8_group_37481	cd_4_group_38684	-
PDT001029718.1	PDS000159487.32	SAMN19193791	clinical	cd_8_group_37481	cd_4_group_38684	cd_2_group_36662
PDT001029724.1	PDS000159487.32	SAMN19194017	clinical	cd_8_group_37481	cd_4_group_38684	cd_2_group_36662
PDT001032080.1	PDS000089910.537	SAMN19158112	clinical	cd_8_group_37482	-	-
PDT001315535.1	PDS000089910.537	SAMN28680668	clinical	cd_8_group_37482	-	-
PDT001415173.1	PDS000089910.537	SAMN30812577	environmental/other	cd_8_group_37482	-	-
PDT001513060.1	PDS000089910.537	SAMN32057971	clinical	cd_8_group_37482	-	-
PDT001034541.1	PDS000004395.492	SAMN19194799	clinical	cd_8_group_37483	-	-
PDT001953544.1	PDS000004395.492	SAMN37982741	clinical	cd_8_group_37483	-	-
PDT001034542.1	PDS000050757.10	SAMN19194812	clinical	cd_8_group_37484	cd_4_group_38686	cd_2_group_36664
PDT001063037.1	PDS000050757.10	SAMN19594571	clinical	cd_8_group_37484	cd_4_group_38686	cd_2_group_36664
PDT001034547.1	PDS000028192.862	SAMN19222192	clinical	cd_8_group_37485	cd_4_group_38687	cd_2_group_36665
PDT001195245.1	PDS000028192.862	SAMN23574359	clinical	cd_8_group_37485	cd_4_group_38687	cd_2_group_36665
PDT001200833.1	PDS000028192.862	SAMN23827647	clinical	cd_8_group_37485	cd_4_group_38687	cd_2_group_36665
PDT001036921.1	PDS000089910.537	SAMN19222406	environmental/other	cd_8_group_37486	cd_4_group_38689	-
PDT001085727.1	PDS000089910.537	SAMN20123605	clinical	cd_8_group_37486	cd_4_group_38689	-
PDT001036933.1	PDS000007281.274	SAMN19222421	environmental/other	cd_8_group_37487	-	-
PDT001074572.1	PDS000007281.274	SAMN19798230	environmental/other	cd_8_group_37487	-	-
PDT001037651.1	PDS000148181.63	SAMN19222434	environmental/other	cd_8_group_37488	-	-
PDT001102996.1	PDS000148181.63	SAMN20601523	environmental/other	cd_8_group_37488	-	-
PDT001037653.1	PDS000089910.537	SAMN19222477	clinical	cd_8_group_37489	cd_4_group_38690	cd_2_group_36670
PDT001974960.1	PDS000089910.537	SAMN38156189	environmental/other	cd_8_group_37489	cd_4_group_38690	cd_2_group_36670
PDT000379084.1	PDS000029749.15	SAMN10076050	clinical	cd_8_group_3749	-	-
PDT000055766.2	PDS000029749.15	SAMN03476239	environmental/other	cd_8_group_3749	cd_4_group_3607	cd_2_group_3202
PDT001297879.1	PDS000029749.15	SAMN28017627	environmental/other	cd_8_group_3749	cd_4_group_3607	cd_2_group_3202
PDT001037672.1	PDS000121788.77	SAMN19222312	clinical	cd_8_group_37490	cd_4_group_38695	cd_2_group_36677
PDT001039342.1	PDS000121788.77	SAMN19228161	clinical	cd_8_group_37490	cd_4_group_38695	cd_2_group_36677
PDT001037680.1	PDS000090095.1	SAMN19222318	clinical	cd_8_group_37491	cd_4_group_38696	cd_2_group_36678
PDT001039346.1	PDS000090095.1	SAMN19228163	clinical	cd_8_group_37491	cd_4_group_38696	cd_2_group_36678
PDT001037681.1	PDS000090101.1	SAMN19222317	clinical	cd_8_group_37492	cd_4_group_38697	cd_2_group_36679
PDT001039347.1	PDS000090101.1	SAMN19228169	clinical	cd_8_group_37492	cd_4_group_38697	cd_2_group_36679
PDT001040058.1	PDS000032525.35	SAMN19229993	environmental/other	cd_8_group_37493	-	-
PDT001164484.1	PDS000032525.35	SAMN22784663	environmental/other	cd_8_group_37493	-	-
PDT001289885.1	PDS000032525.35	SAMN27609845	environmental/other	cd_8_group_37493	-	-
PDT001040060.1	PDS000091764.1	SAMN19230007	environmental/other	cd_8_group_37494	cd_4_group_38698	cd_2_group_36681
PDT001074650.1	PDS000091764.1	SAMN19796951	clinical	cd_8_group_37494	cd_4_group_38698	cd_2_group_36681
PDT001040078.1	PDS000089910.537	SAMN19229990	environmental/other	cd_8_group_37495	cd_4_group_38699	-
PDT001212553.1	PDS000089910.537	SAMN24442247	environmental/other	cd_8_group_37495	cd_4_group_38699	-
PDT001040096.1	PDS000038584.6	SAMN19231543	clinical	cd_8_group_37496	cd_4_group_38700	cd_2_group_36683
PDT001601060.1	PDS000038584.6	SAMN33023061	environmental/other	cd_8_group_37496	cd_4_group_38700	cd_2_group_36683
PDT001040197.1	PDS000089910.537	SAMN19232396	environmental/other	cd_8_group_37497	cd_4_group_38703	cd_2_group_36686
PDT001098817.1	PDS000089910.537	SAMN20495175	environmental/other	cd_8_group_37497	cd_4_group_38703	cd_2_group_36686
PDT001276353.1	PDS000089910.537	SAMN27022821	environmental/other	cd_8_group_37497	cd_4_group_38703	cd_2_group_42703
PDT001519788.1	PDS000089910.537	SAMN32133601	clinical	cd_8_group_37497	cd_4_group_38703	cd_2_group_42703
PDT001040216.1	PDS000016807.34	SAMN19232264	clinical	cd_8_group_37498	cd_4_group_38704	cd_2_group_36687
PDT001048190.1	PDS000016807.34	SAMN19349663	clinical	cd_8_group_37498	cd_4_group_38704	cd_2_group_36687
PDT001058203.1	PDS000016807.34	SAMN19546761	clinical	cd_8_group_37498	cd_4_group_38704	cd_2_group_36687
PDT001066549.1	PDS000016807.34	SAMN19656359	clinical	cd_8_group_37498	cd_4_group_38704	cd_2_group_36687
PDT001040234.1	PDS000090096.1	SAMN18811214	clinical	cd_8_group_37499	cd_4_group_38705	-
PDT001040241.1	PDS000090096.1	SAMN18811215	clinical	cd_8_group_37499	cd_4_group_38705	-
PDT000068458.2	PDS000032705.1071	SAMN03702838	environmental/other	cd_8_group_375	-	-
PDT000221193.2	PDS000032705.1071	SAMN07281107	clinical	cd_8_group_375	-	-
PDT000286237.2	PDS000032705.1071	SAMN08513584	clinical	cd_8_group_375	-	-
PDT000566237.1	PDS000032705.1071	SAMN12587492	clinical	cd_8_group_375	-	-
PDT000844422.1	PDS000032705.1071	SAMN16248637	environmental/other	cd_8_group_375	-	-
PDT001352629.1	PDS000032705.1071	SAMN29505218	clinical	cd_8_group_375	-	-
PDT001739779.1	PDS000032705.1071	SAMN35131029	clinical	cd_8_group_375	-	-
PDT001764710.1	PDS000032705.1071	SAMN35529165	clinical	cd_8_group_375	-	-
PDT001821456.1	PDS000032705.1071	SAMN36408459	environmental/other	cd_8_group_375	-	-
PDT001826090.1	PDS000032705.1071	SAMN36695438	clinical	cd_8_group_375	-	-
PDT001869208.1	PDS000032705.1071	SAMN37199675	clinical	cd_8_group_375	-	-
PDT000784306.1	PDS000032705.1071	SAMN15480719	clinical	cd_8_group_375	cd_4_group_32483	cd_2_group_30514
PDT001078241.1	PDS000032705.1071	SAMN19918562	clinical	cd_8_group_375	cd_4_group_32483	cd_2_group_30514
PDT001380399.1	PDS000032705.1071	SAMN30197962	clinical	cd_8_group_375	cd_4_group_328	-
PDT001399572.1	PDS000032705.1071	SAMN30469534	clinical	cd_8_group_375	cd_4_group_328	-
PDT001437303.1	PDS000032705.1071	SAMN31095997	clinical	cd_8_group_375	cd_4_group_328	-
PDT000579973.1	PDS000032705.1071	SAMN12690744	clinical	cd_8_group_375	cd_4_group_328	cd_2_group_24623
PDT000842394.1	PDS000032705.1071	SAMN16241296	clinical	cd_8_group_375	cd_4_group_328	cd_2_group_24623
PDT001070329.1	PDS000032705.1071	SAMN19707191	clinical	cd_8_group_375	cd_4_group_328	cd_2_group_24623
PDT001088948.1	PDS000032705.1071	SAMN20192794	clinical	cd_8_group_375	cd_4_group_328	cd_2_group_24623
PDT001196839.1	PDS000032705.1071	SAMN23667743	clinical	cd_8_group_375	cd_4_group_328	cd_2_group_24623
PDT000002114.3	PDS000032705.1071	SAMN02378172	environmental/other	cd_8_group_375	cd_4_group_328	cd_2_group_280
PDT000081329.2	PDS000032705.1071	SAMN03838470	environmental/other	cd_8_group_375	cd_4_group_328	cd_2_group_280
PDT000197229.1	PDS000032705.1071	SAMN02368801	clinical	cd_8_group_375	cd_4_group_328	cd_2_group_280
PDT000360585.1	PDS000032705.1071	SAMN09787931	clinical	cd_8_group_375	cd_4_group_328	cd_2_group_280
PDT001064099.1	PDS000032705.1071	SAMN19606244	clinical	cd_8_group_375	cd_4_group_328	cd_2_group_280
PDT001064282.1	PDS000032705.1071	SAMN19606404	clinical	cd_8_group_375	cd_4_group_328	cd_2_group_280
PDT001090957.1	PDS000032705.1071	SAMN20286234	clinical	cd_8_group_375	cd_4_group_328	cd_2_group_280
PDT001154214.1	PDS000032705.1071	SAMN22365141	clinical	cd_8_group_375	cd_4_group_328	cd_2_group_280
PDT001327371.1	PDS000032705.1071	SAMN29009622	clinical	cd_8_group_375	cd_4_group_328	cd_2_group_44077
PDT001351239.1	PDS000032705.1071	SAMN29475583	clinical	cd_8_group_375	cd_4_group_328	cd_2_group_44077
PDT001364585.1	PDS000032705.1071	SAMN29828302	clinical	cd_8_group_375	cd_4_group_328	cd_2_group_44077
PDT001391045.1	PDS000032705.1071	SAMN30349012	clinical	cd_8_group_375	cd_4_group_328	cd_2_group_44077
PDT001391167.1	PDS000032705.1071	SAMN30349752	clinical	cd_8_group_375	cd_4_group_328	cd_2_group_44077
PDT001399532.1	PDS000032705.1071	SAMN30467593	clinical	cd_8_group_375	cd_4_group_328	cd_2_group_44077
PDT001399561.1	PDS000032705.1071	SAMN30467585	clinical	cd_8_group_375	cd_4_group_328	cd_2_group_44077
PDT001410516.1	PDS000032705.1071	SAMN30694261	clinical	cd_8_group_375	cd_4_group_328	cd_2_group_44077
PDT001450492.1	PDS000032705.1071	SAMN31243573	clinical	cd_8_group_375	cd_4_group_328	cd_2_group_44077
PDT001503139.1	PDS000032705.1071	SAMN31896838	clinical	cd_8_group_375	cd_4_group_328	cd_2_group_44077
PDT001514728.1	PDS000032705.1071	SAMN32071339	clinical	cd_8_group_375	cd_4_group_328	cd_2_group_44077
PDT001514729.1	PDS000032705.1071	SAMN32071331	clinical	cd_8_group_375	cd_4_group_328	cd_2_group_44077
PDT001528303.1	PDS000032705.1071	SAMN32249060	clinical	cd_8_group_375	cd_4_group_328	cd_2_group_44077
PDT001542475.1	PDS000032705.1071	SAMN32354601	clinical	cd_8_group_375	cd_4_group_328	cd_2_group_44077
PDT000081669.4	PDS000032705.1071	SAMN03795293	clinical	cd_8_group_375	cd_4_group_4748	-
PDT001465709.1	PDS000032705.1071	SAMN31438196	clinical	cd_8_group_375	cd_4_group_4748	-
PDT001874706.1	PDS000032705.1071	SAMN37298276	clinical	cd_8_group_375	cd_4_group_54172	cd_2_group_52992
PDT001882838.1	PDS000032705.1071	SAMN37382751	clinical	cd_8_group_375	cd_4_group_54172	cd_2_group_52992
PDT001912994.1	PDS000032705.1071	SAMN37664184	clinical	cd_8_group_375	cd_4_group_54172	cd_2_group_52992
PDT001924546.1	PDS000032705.1071	SAMN37767676	clinical	cd_8_group_375	cd_4_group_54172	cd_2_group_52992
PDT001924550.1	PDS000032705.1071	SAMN37767680	clinical	cd_8_group_375	cd_4_group_54172	cd_2_group_52992
PDT001948222.1	PDS000032705.1071	SAMN37884787	clinical	cd_8_group_375	cd_4_group_54172	cd_2_group_52992
PDT001949045.1	PDS000032705.1071	SAMN37906787	clinical	cd_8_group_375	cd_4_group_54172	cd_2_group_52992
PDT001952102.1	PDS000032705.1071	SAMN37927820	clinical	cd_8_group_375	cd_4_group_54172	cd_2_group_52992
PDT001952670.1	PDS000032705.1071	SAMN37946707	clinical	cd_8_group_375	cd_4_group_54172	cd_2_group_52992
PDT001955970.1	PDS000032705.1071	SAMN38018376	clinical	cd_8_group_375	cd_4_group_54172	cd_2_group_52992
PDT001965816.1	PDS000032705.1071	SAMN38081937	clinical	cd_8_group_375	cd_4_group_54172	cd_2_group_52992
PDT001975054.1	PDS000032705.1071	SAMN38180571	clinical	cd_8_group_375	cd_4_group_54172	cd_2_group_52992
PDT001985531.1	PDS000032705.1071	SAMN38266429	clinical	cd_8_group_375	cd_4_group_54172	cd_2_group_52992
PDT000055771.2	PDS000032593.4	SAMN03476244	clinical	cd_8_group_3750	cd_4_group_3608	-
PDT000056461.2	PDS000032593.4	SAMN03476951	clinical	cd_8_group_3750	cd_4_group_3608	-
PDT001040236.1	PDS000091336.3	SAMN18811243	clinical	cd_8_group_37500	-	-
PDT001065224.1	PDS000091336.3	SAMN19640666	clinical	cd_8_group_37500	cd_4_group_39047	-
PDT001065212.1	PDS000091336.3	SAMN19640621	clinical	cd_8_group_37500	cd_4_group_39047	cd_2_group_37036
PDT001065257.1	PDS000091336.3	SAMN19640664	clinical	cd_8_group_37500	cd_4_group_39047	cd_2_group_37036
PDT001065259.1	PDS000091336.3	SAMN19640665	clinical	cd_8_group_37500	cd_4_group_39047	cd_2_group_37036
PDT001040249.1	PDS000066732.3	SAMN18811240	clinical	cd_8_group_37501	cd_4_group_38706	cd_2_group_36688
PDT001067100.1	PDS000066732.3	SAMN18044074	clinical	cd_8_group_37501	cd_4_group_38706	cd_2_group_36688
PDT001040259.1	PDS000029459.117	SAMN19232343	environmental/other	cd_8_group_37502	-	-
PDT001092817.1	PDS000029459.117	SAMN20308063	environmental/other	cd_8_group_37502	-	-
PDT001040427.1	PDS000094231.1	SAMN19022697	environmental/other	cd_8_group_37503	cd_4_group_38707	-
PDT001104722.1	PDS000094231.1	SAMN20606838	clinical	cd_8_group_37503	cd_4_group_38707	-
PDT001040436.1	PDS000001722.408	SAMN19022698	environmental/other	cd_8_group_37504	cd_4_group_38708	-
PDT001040503.1	PDS000001722.408	SAMN19022729	environmental/other	cd_8_group_37504	cd_4_group_38708	-
PDT001040437.1	PDS000027774.10	SAMN19022696	environmental/other	cd_8_group_37505	cd_4_group_38709	cd_2_group_36690
PDT001104026.1	PDS000027774.10	SAMN20603377	clinical	cd_8_group_37505	cd_4_group_38709	cd_2_group_36690
PDT001105348.1	PDS000027774.10	SAMN20666097	clinical	cd_8_group_37505	cd_4_group_38709	cd_2_group_36690
PDT001040441.1	PDS000077277.5	SAMN19022695	environmental/other	cd_8_group_37506	cd_4_group_38710	cd_2_group_36691
PDT001104007.1	PDS000077277.5	SAMN20603365	clinical	cd_8_group_37506	cd_4_group_38710	cd_2_group_36691
PDT001262512.1	PDS000077277.5	SAMEA104354223	NULL	cd_8_group_37506	cd_4_group_38710	cd_2_group_36691
PDT001040491.1	PDS000031989.4	SAMN19233746	environmental/other	cd_8_group_37507	cd_4_group_38712	cd_2_group_36694
PDT001040497.1	PDS000031989.4	SAMN19233747	environmental/other	cd_8_group_37507	cd_4_group_38712	cd_2_group_36694
PDT001040492.1	PDS000159488.57	SAMN19233711	clinical	cd_8_group_37508	cd_4_group_38713	-
PDT001537707.1	PDS000159488.57	SAMN32314792	clinical	cd_8_group_37508	cd_4_group_38713	cd_2_group_48768
PDT001794033.1	PDS000159488.57	SAMN36083161	clinical	cd_8_group_37508	cd_4_group_38713	cd_2_group_48768
PDT001040504.1	PDS000090099.1	SAMN19022724	environmental/other	cd_8_group_37509	cd_4_group_38714	cd_2_group_36695
PDT001040508.1	PDS000090099.1	SAMN19022726	environmental/other	cd_8_group_37509	cd_4_group_38714	cd_2_group_36695
PDT000055772.2	PDS000026614.56	SAMN03476245	clinical	cd_8_group_3751	cd_4_group_3609	-
PDT000057904.2	PDS000026614.56	SAMN03478981	clinical	cd_8_group_3751	cd_4_group_3609	-
PDT001040505.1	PDS000090098.2	SAMN19022706	environmental/other	cd_8_group_37510	cd_4_group_38715	cd_2_group_36696
PDT001042814.1	PDS000090098.2	SAMN18820017	clinical	cd_8_group_37510	cd_4_group_38715	cd_2_group_36696
PDT001040522.1	PDS000090997.1	SAMN19236127	clinical	cd_8_group_37511	cd_4_group_38716	cd_2_group_36697
PDT001057092.1	PDS000090997.1	SAMN19489269	clinical	cd_8_group_37511	cd_4_group_38716	cd_2_group_36697
PDT001187027.1	PDS000026825.385	SAMN23491913	clinical	cd_8_group_37512	-	-
PDT001040547.1	PDS000026825.385	SAMN19235005	clinical	cd_8_group_37512	cd_4_group_38718	cd_2_group_36698
PDT001126895.1	PDS000026825.385	SAMN21392145	clinical	cd_8_group_37512	cd_4_group_38718	cd_2_group_36698
PDT001134008.1	PDS000026825.385	SAMN21527494	clinical	cd_8_group_37512	cd_4_group_38718	cd_2_group_36698
PDT001134187.1	PDS000026825.385	SAMN21528748	clinical	cd_8_group_37512	cd_4_group_38718	cd_2_group_36698
PDT001166484.1	PDS000026825.385	SAMN22818397	clinical	cd_8_group_37512	cd_4_group_38718	cd_2_group_36698
PDT001197421.1	PDS000026825.385	SAMN23707998	clinical	cd_8_group_37512	cd_4_group_38718	cd_2_group_36698
PDT001202072.1	PDS000026825.385	SAMN23996035	clinical	cd_8_group_37512	cd_4_group_38718	cd_2_group_36698
PDT001229428.1	PDS000026825.385	SAMN25221952	clinical	cd_8_group_37512	cd_4_group_38718	cd_2_group_36698
PDT001327971.1	PDS000026825.385	SAMN29018298	clinical	cd_8_group_37512	cd_4_group_38718	cd_2_group_36698
PDT001364410.1	PDS000026825.385	SAMN29827305	clinical	cd_8_group_37512	cd_4_group_38718	cd_2_group_36698
PDT001041665.1	PDS000026825.385	SAMN19240965	clinical	cd_8_group_37512	cd_4_group_38724	-
PDT001163586.1	PDS000026825.385	SAMN22608647	clinical	cd_8_group_37512	cd_4_group_38724	-
PDT001040587.1	PDS000032634.234	SAMN19235169	clinical	cd_8_group_37513	cd_4_group_38719	-
PDT001080805.1	PDS000032634.234	SAMN20006429	clinical	cd_8_group_37513	cd_4_group_38719	-
PDT001847983.1	PDS000032634.234	SAMN36935788	environmental/other	cd_8_group_37513	cd_4_group_53708	cd_2_group_52430
PDT001847984.1	PDS000032634.234	SAMN36935787	environmental/other	cd_8_group_37513	cd_4_group_53708	cd_2_group_52430
PDT001040589.1	PDS000026828.32	SAMN19235168	clinical	cd_8_group_37514	-	-
PDT001148856.1	PDS000026828.32	SAMN22216312	clinical	cd_8_group_37514	-	-
PDT001040598.1	PDS000089910.537	SAMN19236116	clinical	cd_8_group_37515	cd_4_group_38720	-
PDT001663242.1	PDS000089910.537	SAMN33777875	environmental/other	cd_8_group_37515	cd_4_group_38720	-
PDT001041649.1	PDS000026862.248	SAMN19022785	environmental/other	cd_8_group_37516	cd_4_group_38722	cd_2_group_36704
PDT001042127.1	PDS000026862.248	SAMN19022792	environmental/other	cd_8_group_37516	cd_4_group_38722	cd_2_group_36704
PDT001041678.1	PDS000076604.512	SAMN19240962	clinical	cd_8_group_37517	-	-
PDT001167291.1	PDS000076604.512	SAMN22835248	clinical	cd_8_group_37517	-	-
PDT001041682.1	PDS000102039.1	SAMN19240968	clinical	cd_8_group_37518	cd_4_group_38725	cd_2_group_36708
PDT001212459.1	PDS000102039.1	SAMN24441065	clinical	cd_8_group_37518	cd_4_group_38725	cd_2_group_36708
PDT001161142.1	PDS000090611.2	SAMN22561309	clinical	cd_8_group_37519	-	-
PDT001041685.1	PDS000090611.2	SAMN19240958	clinical	cd_8_group_37519	cd_4_group_38726	cd_2_group_36709
PDT001047313.1	PDS000090611.2	SAMN19332593	clinical	cd_8_group_37519	cd_4_group_38726	cd_2_group_36709
PDT000055773.2	PDS000032203.62	SAMN03476246	clinical	cd_8_group_3752	-	-
PDT001294904.1	PDS000032203.62	SAMEA1466399	NULL	cd_8_group_3752	-	-
PDT001416523.1	PDS000032203.62	SAMEA3876802	NULL	cd_8_group_3752	-	-
PDT001041693.1	PDS000090144.2	SAMN19241719	environmental/other	cd_8_group_37520	cd_4_group_38727	cd_2_group_36710
PDT001041715.1	PDS000090144.2	SAMN19241613	environmental/other	cd_8_group_37520	cd_4_group_38727	cd_2_group_36710
PDT001041769.1	PDS000090144.2	SAMN19241644	environmental/other	cd_8_group_37520	cd_4_group_38727	cd_2_group_36710
PDT001041968.1	PDS000090144.2	SAMN19241662	environmental/other	cd_8_group_37520	cd_4_group_38727	cd_2_group_36710
PDT001044388.1	PDS000090144.2	SAMN19291471	environmental/other	cd_8_group_37520	cd_4_group_38727	cd_2_group_36710
PDT001041695.1	PDS000090145.1	SAMN19241584	environmental/other	cd_8_group_37521	cd_4_group_38728	cd_2_group_36711
PDT001041748.1	PDS000090145.1	SAMN19241664	environmental/other	cd_8_group_37521	cd_4_group_38728	cd_2_group_36711
PDT001098467.1	PDS000090146.3	SAMN20486622	clinical	cd_8_group_37522	cd_4_group_38730	-
PDT001041722.1	PDS000090146.3	SAMN19241344	clinical	cd_8_group_37522	cd_4_group_38730	cd_2_group_36713
PDT001041771.1	PDS000090146.3	SAMN19241343	clinical	cd_8_group_37522	cd_4_group_38730	cd_2_group_36713
PDT001098386.1	PDS000090146.3	SAMN20487584	clinical	cd_8_group_37522	cd_4_group_38730	cd_2_group_36713
PDT001098464.1	PDS000090146.3	SAMN20486618	clinical	cd_8_group_37522	cd_4_group_38730	cd_2_group_36713
PDT001684018.1	PDS000090146.3	SAMN34114900	clinical	cd_8_group_37522	cd_4_group_38730	cd_2_group_36713
PDT001041752.1	PDS000090466.3	SAMN19242947	clinical	cd_8_group_37523	cd_4_group_38733	cd_2_group_36714
PDT001042890.1	PDS000090466.3	SAMN19271485	clinical	cd_8_group_37523	cd_4_group_38733	cd_2_group_36714
PDT001047318.1	PDS000090466.3	SAMN19332584	clinical	cd_8_group_37523	cd_4_group_38733	cd_2_group_36714
PDT001048475.1	PDS000090466.3	SAMN19353336	clinical	cd_8_group_37523	cd_4_group_38733	cd_2_group_36714
PDT001041781.1	PDS000028111.28	SAMN19241341	environmental/other	cd_8_group_37524	cd_4_group_38735	cd_2_group_36717
PDT001041966.1	PDS000028111.28	SAMN19241666	environmental/other	cd_8_group_37524	cd_4_group_38735	cd_2_group_36717
PDT001044040.1	PDS000028111.28	SAMN19291434	environmental/other	cd_8_group_37524	cd_4_group_38735	cd_2_group_36717
PDT001044390.1	PDS000028111.28	SAMN19291469	environmental/other	cd_8_group_37524	cd_4_group_38735	cd_2_group_36717
PDT001041971.1	PDS000032463.111	SAMN19242425	clinical	cd_8_group_37525	cd_4_group_38736	cd_2_group_36720
PDT001047350.1	PDS000032463.111	SAMN19334200	clinical	cd_8_group_37525	cd_4_group_38736	cd_2_group_36720
PDT001047294.1	PDS000090612.2	SAMN19334622	clinical	cd_8_group_37526	cd_4_group_38737	-
PDT001041982.1	PDS000090612.2	SAMN19242421	clinical	cd_8_group_37526	cd_4_group_38737	cd_2_group_36721
PDT001048205.1	PDS000090612.2	SAMN19349624	clinical	cd_8_group_37526	cd_4_group_38737	cd_2_group_36721
PDT001081008.1	PDS000090612.2	SAMN19998554	clinical	cd_8_group_37526	cd_4_group_38737	cd_2_group_36721
PDT001042002.1	PDS000029346.6	SAMN19243530	clinical	cd_8_group_37527	-	-
PDT001197438.1	PDS000029346.6	SAMN23708009	clinical	cd_8_group_37527	-	-
PDT001118262.1	PDS000054321.65	SAMN21027370	environmental/other	cd_8_group_37528	-	-
PDT001042030.1	PDS000054321.65	SAMN19245921	clinical	cd_8_group_37528	cd_4_group_38740	cd_2_group_36723
PDT001079658.1	PDS000054321.65	SAMN19954460	clinical	cd_8_group_37528	cd_4_group_38740	cd_2_group_36723
PDT001201130.1	PDS000054321.65	SAMN23829559	clinical	cd_8_group_37528	cd_4_group_38740	cd_2_group_36723
PDT001042044.1	PDS000095289.3	SAMN19245911	clinical	cd_8_group_37529	cd_4_group_38742	cd_2_group_36726
PDT001120373.1	PDS000095289.3	SAMN21157109	clinical	cd_8_group_37529	cd_4_group_38742	cd_2_group_36726
PDT001387149.1	PDS000095289.3	SAMN30285852	clinical	cd_8_group_37529	cd_4_group_38742	cd_2_group_45537
PDT001416680.1	PDS000095289.3	SAMN30836361	clinical	cd_8_group_37529	cd_4_group_38742	cd_2_group_45537
PDT000997217.1	PDS000031034.5	SAMN18589834	clinical	cd_8_group_3753	cd_4_group_27319	-
PDT000601867.1	PDS000031034.5	SAMN12920440	clinical	cd_8_group_3753	cd_4_group_27319	cd_2_group_25451
PDT000725859.1	PDS000031034.5	SAMN14692089	clinical	cd_8_group_3753	cd_4_group_27319	cd_2_group_25451
PDT000055774.2	PDS000031034.5	SAMN03476247	clinical	cd_8_group_3753	cd_4_group_3610	cd_2_group_3203
PDT000057568.3	PDS000031034.5	SAMN03478083	clinical	cd_8_group_3753	cd_4_group_3610	cd_2_group_3203
PDT001042055.1	PDS000093583.5	SAMN19245925	clinical	cd_8_group_37530	cd_4_group_38743	cd_2_group_36727
PDT001097039.1	PDS000093583.5	SAMN20428441	clinical	cd_8_group_37530	cd_4_group_38743	cd_2_group_36727
PDT001100647.1	PDS000093583.5	SAMN20504466	clinical	cd_8_group_37530	cd_4_group_38743	cd_2_group_36727
PDT001100741.1	PDS000093583.5	SAMN20516123	clinical	cd_8_group_37530	cd_4_group_38743	cd_2_group_36727
PDT001106814.1	PDS000093583.5	SAMN20695687	clinical	cd_8_group_37530	cd_4_group_38743	cd_2_group_36727
PDT001110237.1	PDS000093583.5	SAMN20835960	clinical	cd_8_group_37530	cd_4_group_38743	cd_2_group_36727
PDT001110415.1	PDS000093583.5	SAMN20835066	clinical	cd_8_group_37530	cd_4_group_38743	cd_2_group_36727
PDT001137493.1	PDS000093583.5	SAMN21601346	clinical	cd_8_group_37530	cd_4_group_38743	cd_2_group_36727
PDT001042084.1	PDS000020525.17	SAMN19243600	clinical	cd_8_group_37531	cd_4_group_38744	cd_2_group_36729
PDT001044973.1	PDS000020525.17	SAMN19300032	clinical	cd_8_group_37531	cd_4_group_38744	cd_2_group_36729
PDT001047381.1	PDS000020525.17	SAMN19336507	clinical	cd_8_group_37531	cd_4_group_38744	cd_2_group_36729
PDT001042300.1	PDS000090474.1	SAMN19222184	environmental/other	cd_8_group_37532	-	-
PDT001042307.1	PDS000090474.1	SAMN19222177	environmental/other	cd_8_group_37532	-	-
PDT001042313.1	PDS000090462.3	SAMN19266931	clinical	cd_8_group_37533	cd_4_group_38746	cd_2_group_36732
PDT001058214.1	PDS000090462.3	SAMN19546713	clinical	cd_8_group_37533	cd_4_group_38746	cd_2_group_36732
PDT001115238.1	PDS000030058.152	SAMN20931787	clinical	cd_8_group_37534	cd_4_group_38747	-
PDT001300964.1	PDS000030058.152	SAMN28122314	environmental/other	cd_8_group_37534	cd_4_group_38747	-
PDT001327288.1	PDS000030058.152	SAMN28986054	clinical	cd_8_group_37534	cd_4_group_38747	-
PDT001354185.1	PDS000030058.152	SAMN29573876	clinical	cd_8_group_37534	cd_4_group_38747	-
PDT001042652.1	PDS000030058.152	SAMN19267463	clinical	cd_8_group_37534	cd_4_group_38747	cd_2_group_36733
PDT001197470.1	PDS000030058.152	SAMN23708149	clinical	cd_8_group_37534	cd_4_group_38747	cd_2_group_36733
PDT001045902.1	PDS000030058.152	SAMN19317180	clinical	cd_8_group_37534	cd_4_group_38747	cd_2_group_36781
PDT001116703.1	PDS000030058.152	SAMN20972505	clinical	cd_8_group_37534	cd_4_group_38747	cd_2_group_36781
PDT001130747.1	PDS000030058.152	SAMN21445264	clinical	cd_8_group_37534	cd_4_group_38747	cd_2_group_36781
PDT001144265.1	PDS000030058.152	SAMN22021207	clinical	cd_8_group_37534	cd_4_group_38747	cd_2_group_36781
PDT001202184.1	PDS000030058.152	SAMN23795498	environmental/other	cd_8_group_37534	cd_4_group_38747	cd_2_group_36781
PDT001323223.1	PDS000030058.152	SAMN28885236	clinical	cd_8_group_37534	cd_4_group_38747	cd_2_group_36781
PDT001408046.1	PDS000030058.152	SAMN30634670	environmental/other	cd_8_group_37534	cd_4_group_38747	cd_2_group_36781
PDT001491283.1	PDS000030058.152	SAMN31819276	clinical	cd_8_group_37534	cd_4_group_38747	cd_2_group_36781
PDT001677333.1	PDS000030058.152	SAMN34034204	clinical	cd_8_group_37534	cd_4_group_38747	cd_2_group_36781
PDT001708998.1	PDS000030058.152	SAMN34405740	environmental/other	cd_8_group_37534	cd_4_group_38747	cd_2_group_36781
PDT001709000.1	PDS000030058.152	SAMN34405739	environmental/other	cd_8_group_37534	cd_4_group_38747	cd_2_group_36781
PDT001709004.1	PDS000030058.152	SAMN34405735	environmental/other	cd_8_group_37534	cd_4_group_38747	cd_2_group_36781
PDT001728719.1	PDS000030058.152	SAMN35021502	clinical	cd_8_group_37534	cd_4_group_38747	cd_2_group_36781
PDT001742171.1	PDS000030058.152	SAMN35215821	clinical	cd_8_group_37534	cd_4_group_38747	cd_2_group_36781
PDT001794324.1	PDS000030058.152	SAMN36174604	environmental/other	cd_8_group_37534	cd_4_group_38747	cd_2_group_36781
PDT001794328.1	PDS000030058.152	SAMN36174576	environmental/other	cd_8_group_37534	cd_4_group_38747	cd_2_group_36781
PDT001794335.1	PDS000030058.152	SAMN36174605	environmental/other	cd_8_group_37534	cd_4_group_38747	cd_2_group_36781
PDT001794336.1	PDS000030058.152	SAMN36174596	environmental/other	cd_8_group_37534	cd_4_group_38747	cd_2_group_36781
PDT001794444.1	PDS000030058.152	SAMN36174577	environmental/other	cd_8_group_37534	cd_4_group_38747	cd_2_group_36781
PDT001987417.1	PDS000030058.152	SAMN38283018	environmental/other	cd_8_group_37534	cd_4_group_38747	cd_2_group_36781
PDT001987418.1	PDS000030058.152	SAMN38283019	environmental/other	cd_8_group_37534	cd_4_group_38747	cd_2_group_36781
PDT001793569.1	PDS000030058.152	SAMN36071932	clinical	cd_8_group_37534	cd_4_group_38747	cd_2_group_51690
PDT001858562.1	PDS000030058.152	SAMN37110560	clinical	cd_8_group_37534	cd_4_group_38747	cd_2_group_51690
PDT001042660.1	PDS000028192.862	SAMN19267464	clinical	cd_8_group_37535	cd_4_group_38749	-
PDT001149262.1	PDS000028192.862	SAMN22224246	clinical	cd_8_group_37535	cd_4_group_38749	-
PDT001042730.1	PDS000076460.33	SAMN19267813	environmental/other	cd_8_group_37536	-	-
PDT001315015.1	PDS000076460.33	SAMN28658244	environmental/other	cd_8_group_37536	-	-
PDT001042731.1	PDS000158179.42	SAMN19267819	environmental/other	cd_8_group_37537	cd_4_group_38751	-
PDT001416812.1	PDS000158179.42	SAMN30854126	clinical	cd_8_group_37537	cd_4_group_38751	-
PDT001042765.1	PDS000093759.1	SAMN19271325	clinical	cd_8_group_37538	cd_4_group_38752	-
PDT001098560.1	PDS000093759.1	SAMN20490453	clinical	cd_8_group_37538	cd_4_group_38752	-
PDT001781243.1	PDS000027302.49	SAMN35778020	clinical	cd_8_group_37539	-	-
PDT001829584.1	PDS000027302.49	SAMN36716170	clinical	cd_8_group_37539	-	-
PDT001515084.1	PDS000027302.49	SAMN32076627	clinical	cd_8_group_37539	cd_4_group_38753	-
PDT001726774.1	PDS000027302.49	SAMN34998533	environmental/other	cd_8_group_37539	cd_4_group_38753	-
PDT001816203.1	PDS000027302.49	SAMN36416644	environmental/other	cd_8_group_37539	cd_4_group_38753	-
PDT001869769.1	PDS000027302.49	SAMN37213624	clinical	cd_8_group_37539	cd_4_group_38753	-
PDT001963383.1	PDS000027302.49	SAMN38051656	clinical	cd_8_group_37539	cd_4_group_38753	-
PDT001042774.1	PDS000027302.49	SAMN19273704	environmental/other	cd_8_group_37539	cd_4_group_38753	cd_2_group_36737
PDT001084443.1	PDS000027302.49	SAMN20109347	environmental/other	cd_8_group_37539	cd_4_group_38753	cd_2_group_36737
PDT001118171.1	PDS000027302.49	SAMN21024472	clinical	cd_8_group_37539	cd_4_group_38753	cd_2_group_36737
PDT001134121.1	PDS000027302.49	SAMN21528565	environmental/other	cd_8_group_37539	cd_4_group_38753	cd_2_group_36737
PDT001170141.1	PDS000027302.49	SAMN22930279	clinical	cd_8_group_37539	cd_4_group_38753	cd_2_group_36737
PDT001185496.1	PDS000027302.49	SAMN23451835	environmental/other	cd_8_group_37539	cd_4_group_38753	cd_2_group_36737
PDT001205001.1	PDS000027302.49	SAMN24146765	environmental/other	cd_8_group_37539	cd_4_group_38753	cd_2_group_36737
PDT001209994.1	PDS000027302.49	SAMN24292793	clinical	cd_8_group_37539	cd_4_group_38753	cd_2_group_36737
PDT001215467.1	PDS000027302.49	SAMN24592172	environmental/other	cd_8_group_37539	cd_4_group_38753	cd_2_group_36737
PDT001215473.1	PDS000027302.49	SAMN24592151	environmental/other	cd_8_group_37539	cd_4_group_38753	cd_2_group_36737
PDT001274207.1	PDS000027302.49	SAMN26876097	environmental/other	cd_8_group_37539	cd_4_group_38753	cd_2_group_36737
PDT001283547.1	PDS000027302.49	SAMN27522069	clinical	cd_8_group_37539	cd_4_group_38753	cd_2_group_36737
PDT001307275.1	PDS000027302.49	SAMN28209744	environmental/other	cd_8_group_37539	cd_4_group_38753	cd_2_group_36737
PDT001311624.1	PDS000027302.49	SAMN28560928	environmental/other	cd_8_group_37539	cd_4_group_38753	cd_2_group_36737
PDT001348088.1	PDS000027302.49	SAMN29379101	environmental/other	cd_8_group_37539	cd_4_group_38753	cd_2_group_36737
PDT001364067.1	PDS000027302.49	SAMN29808531	environmental/other	cd_8_group_37539	cd_4_group_38753	cd_2_group_36737
PDT001367846.1	PDS000027302.49	SAMN29903040	environmental/other	cd_8_group_37539	cd_4_group_38753	cd_2_group_36737
PDT001374157.1	PDS000027302.49	SAMN30051489	environmental/other	cd_8_group_37539	cd_4_group_38753	cd_2_group_36737
PDT001396159.1	PDS000027302.49	SAMN30439623	environmental/other	cd_8_group_37539	cd_4_group_38753	cd_2_group_36737
PDT001396211.1	PDS000027302.49	SAMN30446328	environmental/other	cd_8_group_37539	cd_4_group_38753	cd_2_group_36737
PDT001416455.1	PDS000027302.49	SAMN30839712	environmental/other	cd_8_group_37539	cd_4_group_38753	cd_2_group_36737
PDT001608529.1	PDS000027302.49	SAMN33185330	environmental/other	cd_8_group_37539	cd_4_group_38753	cd_2_group_36737
PDT001650133.1	PDS000027302.49	SAMN33569685	environmental/other	cd_8_group_37539	cd_4_group_38753	cd_2_group_36737
PDT001650181.1	PDS000027302.49	SAMN33570306	environmental/other	cd_8_group_37539	cd_4_group_38753	cd_2_group_36737
PDT001718488.1	PDS000027302.49	SAMN34567547	clinical	cd_8_group_37539	cd_4_group_38753	cd_2_group_36737
PDT001816279.1	PDS000027302.49	SAMN36416702	environmental/other	cd_8_group_37539	cd_4_group_38753	cd_2_group_36737
PDT001839437.1	PDS000027302.49	SAMN36827967	clinical	cd_8_group_37539	cd_4_group_38753	cd_2_group_36737
PDT001952142.1	PDS000027302.49	SAMN37929609	clinical	cd_8_group_37539	cd_4_group_38753	cd_2_group_36737
PDT001398443.1	PDS000027302.49	SAMN30501204	environmental/other	cd_8_group_37539	cd_4_group_38753	cd_2_group_46140
PDT001518232.1	PDS000027302.49	SAMN32122589	environmental/other	cd_8_group_37539	cd_4_group_38753	cd_2_group_46140
PDT001927510.1	PDS000027302.49	SAMN37792157	environmental/other	cd_8_group_37539	cd_4_group_38753	cd_2_group_46140
PDT001584004.1	PDS000027302.49	SAMN32818088	environmental/other	cd_8_group_37539	cd_4_group_38753	cd_2_group_49249
PDT001664107.1	PDS000027302.49	SAMN33828676	clinical	cd_8_group_37539	cd_4_group_38753	cd_2_group_49249
PDT001594931.1	PDS000027302.49	SAMN32942627	environmental/other	cd_8_group_37539	cd_4_group_38753	cd_2_group_49325
PDT001594932.1	PDS000027302.49	SAMN32942626	environmental/other	cd_8_group_37539	cd_4_group_38753	cd_2_group_49325
PDT001821073.1	PDS000027302.49	SAMN36504000	environmental/other	cd_8_group_37539	cd_4_group_38753	cd_2_group_51904
PDT001829743.1	PDS000027302.49	SAMN36716697	environmental/other	cd_8_group_37539	cd_4_group_38753	cd_2_group_51904
PDT000055775.3	PDS000031122.2	SAMN03476248	clinical	cd_8_group_3754	cd_4_group_3611	-
PDT000055856.2	PDS000031122.2	SAMN03476329	clinical	cd_8_group_3754	cd_4_group_3611	-
PDT001042791.1	PDS000014453.13	SAMN19267800	clinical	cd_8_group_37540	-	-
PDT001616907.1	PDS000014453.13	SAMN33322956	clinical	cd_8_group_37540	-	-
PDT001042792.1	PDS000090470.1	SAMN19267787	clinical	cd_8_group_37541	cd_4_group_38754	cd_2_group_36738
PDT001042795.1	PDS000090470.1	SAMN19267798	clinical	cd_8_group_37541	cd_4_group_38754	cd_2_group_36738
PDT001042844.1	PDS000040485.12	SAMN19267793	environmental/other	cd_8_group_37542	cd_4_group_38756	-
PDT001057160.1	PDS000040485.12	SAMN19488935	environmental/other	cd_8_group_37542	cd_4_group_38756	-
PDT001042853.1	PDS000001722.408	SAMN19271193	clinical	cd_8_group_37543	cd_4_group_38757	-
PDT001058347.1	PDS000001722.408	SAMN19514923	clinical	cd_8_group_37543	cd_4_group_38757	-
PDT001160426.1	PDS000045183.31	SAMN22512640	clinical	cd_8_group_37544	-	-
PDT001339679.1	PDS000045183.31	SAMN29265754	clinical	cd_8_group_37544	-	-
PDT001476094.1	PDS000045183.31	SAMN31601953	clinical	cd_8_group_37544	-	-
PDT001616827.1	PDS000045183.31	SAMN33321941	clinical	cd_8_group_37544	-	-
PDT001042860.1	PDS000045183.31	SAMN19271191	clinical	cd_8_group_37544	cd_4_group_38758	cd_2_group_36739
PDT001058151.1	PDS000045183.31	SAMN19514905	clinical	cd_8_group_37544	cd_4_group_38758	cd_2_group_36739
PDT001098421.1	PDS000045183.31	SAMN20490247	clinical	cd_8_group_37544	cd_4_group_39963	-
PDT001326013.1	PDS000045183.31	SAMN28934858	clinical	cd_8_group_37544	cd_4_group_39963	-
PDT001890472.1	PDS000045183.31	SAMN37454293	clinical	cd_8_group_37544	cd_4_group_54402	cd_2_group_53249
PDT001890485.1	PDS000045183.31	SAMN37454287	clinical	cd_8_group_37544	cd_4_group_54402	cd_2_group_53249
PDT001042888.1	PDS000127718.164	SAMN19271188	clinical	cd_8_group_37545	-	-
PDT001392506.1	PDS000127718.164	SAMN30380008	clinical	cd_8_group_37545	cd_4_group_47587	cd_2_group_45810
PDT001399543.1	PDS000127718.164	SAMN30443532	clinical	cd_8_group_37545	cd_4_group_47587	cd_2_group_45810
PDT001042901.1	PDS000079367.3	SAMN19271283	clinical	cd_8_group_37546	-	-
PDT001270890.1	PDS000079367.3	SAMN26749196	clinical	cd_8_group_37546	-	-
PDT001042904.1	PDS000032735.728	SAMN19273734	clinical	cd_8_group_37547	-	-
PDT001209351.1	PDS000032735.728	SAMN24288758	clinical	cd_8_group_37547	-	-
PDT001042916.1	PDS000009710.258	SAMN19271268	clinical	cd_8_group_37548	cd_4_group_38759	cd_2_group_36742
PDT001058513.1	PDS000009710.258	SAMN19514891	clinical	cd_8_group_37548	cd_4_group_38759	cd_2_group_36742
PDT001042946.1	PDS000117429.124	SAMN19274644	environmental/other	cd_8_group_37549	-	-
PDT001974808.1	PDS000117429.124	SAMN38156128	environmental/other	cd_8_group_37549	-	-
PDT000055778.2	PDS000031035.1	SAMN03476251	clinical	cd_8_group_3755	cd_4_group_3612	cd_2_group_3204
PDT000057556.2	PDS000031035.1	SAMN03478071	clinical	cd_8_group_3755	cd_4_group_3612	cd_2_group_3204
PDT001042970.1	PDS000159488.57	SAMN19275886	clinical	cd_8_group_37550	cd_4_group_38763	cd_2_group_36746
PDT001079129.1	PDS000159488.57	SAMN19947988	clinical	cd_8_group_37550	cd_4_group_38763	cd_2_group_36746
PDT001089611.1	PDS000159488.57	SAMN20203913	clinical	cd_8_group_37550	cd_4_group_38763	cd_2_group_36746
PDT001042972.1	PDS000089910.537	SAMN19274646	environmental/other	cd_8_group_37551	-	-
PDT001058942.1	PDS000089910.537	SAMN19573396	environmental/other	cd_8_group_37551	-	-
PDT001043507.1	PDS000003801.258	SAMN19285945	clinical	cd_8_group_37552	cd_4_group_38765	cd_2_group_36751
PDT001079239.1	PDS000003801.258	SAMN19920691	clinical	cd_8_group_37552	cd_4_group_38765	cd_2_group_36751
PDT001043574.1	PDS000032655.334	SAMN18811295	clinical	cd_8_group_37553	cd_4_group_38767	-
PDT001043646.1	PDS000032655.334	SAMN18819972	clinical	cd_8_group_37553	cd_4_group_38767	-
PDT001043677.1	PDS000032655.334	SAMN18811330	clinical	cd_8_group_37554	cd_4_group_38769	cd_2_group_36756
PDT001043678.1	PDS000032655.334	SAMN18811337	clinical	cd_8_group_37554	cd_4_group_38769	cd_2_group_36756
PDT001043683.1	PDS000090580.1	SAMN18811326	clinical	cd_8_group_37555	cd_4_group_38770	cd_2_group_36757
PDT001043691.1	PDS000090580.1	SAMN18811333	clinical	cd_8_group_37555	cd_4_group_38770	cd_2_group_36757
PDT001043995.1	PDS000090580.1	SAMN18811323	clinical	cd_8_group_37555	cd_4_group_38770	cd_2_group_36757
PDT001043686.1	PDS000090602.1	SAMN18811329	clinical	cd_8_group_37556	cd_4_group_38771	-
PDT001043695.1	PDS000090602.1	SAMN18811327	clinical	cd_8_group_37556	cd_4_group_38771	-
PDT001043700.1	PDS000029448.366	SAMN19288039	environmental/other	cd_8_group_37557	cd_4_group_38772	cd_2_group_36759
PDT001079034.1	PDS000029448.366	SAMN19915532	environmental/other	cd_8_group_37557	cd_4_group_38772	cd_2_group_36759
PDT001115955.1	PDS000029448.366	SAMN20958653	environmental/other	cd_8_group_37557	cd_4_group_38772	cd_2_group_36759
PDT001121423.1	PDS000029448.366	SAMN21173795	environmental/other	cd_8_group_37557	cd_4_group_38772	cd_2_group_36759
PDT001252954.1	PDS000029448.366	SAMN26175404	environmental/other	cd_8_group_37557	cd_4_group_38772	cd_2_group_36759
PDT001602541.1	PDS000029448.366	SAMN33057037	environmental/other	cd_8_group_37557	cd_4_group_38772	cd_2_group_36759
PDT001758980.1	PDS000029448.366	SAMN35364916	environmental/other	cd_8_group_37557	cd_4_group_38772	cd_2_group_36759
PDT001043712.1	PDS000089910.537	SAMN19288052	environmental/other	cd_8_group_37558	cd_4_group_38773	cd_2_group_36761
PDT001049787.1	PDS000089910.537	SAMN19414236	environmental/other	cd_8_group_37558	cd_4_group_38773	cd_2_group_36761
PDT001043729.1	PDS000091223.2	SAMN19289050	clinical	cd_8_group_37559	cd_4_group_38774	cd_2_group_36763
PDT001062961.1	PDS000091223.2	SAMN19590554	clinical	cd_8_group_37559	cd_4_group_38774	cd_2_group_36763
PDT001219446.1	PDS000091223.2	SAMN24808116	clinical	cd_8_group_37559	cd_4_group_38774	cd_2_group_36763
PDT000227940.2	PDS000121802.36	SAMN07375582	clinical	cd_8_group_3756	-	-
PDT000341829.1	PDS000121802.36	SAMN09607198	clinical	cd_8_group_3756	-	-
PDT001297871.1	PDS000121802.36	SAMN28017594	clinical	cd_8_group_3756	-	-
PDT001336117.1	PDS000121802.36	SAMEA5759843	NULL	cd_8_group_3756	-	-
PDT001696948.1	PDS000121802.36	SAMN34296081	clinical	cd_8_group_3756	-	-
PDT001832975.1	PDS000121802.36	SAMEA112913231	clinical	cd_8_group_3756	-	-
PDT000757682.1	PDS000121802.36	SAMN14861239	clinical	cd_8_group_3756	cd_4_group_31709	cd_2_group_29706
PDT000757684.1	PDS000121802.36	SAMN14861240	clinical	cd_8_group_3756	cd_4_group_31709	cd_2_group_29706
PDT000212162.2	PDS000121802.36	SAMN07155866	clinical	cd_8_group_3756	cd_4_group_3615	-
PDT000301835.2	PDS000121802.36	SAMN08823440	clinical	cd_8_group_3756	cd_4_group_3615	-
PDT000303482.2	PDS000121802.36	SAMN08868590	clinical	cd_8_group_3756	cd_4_group_3615	-
PDT000323783.1	PDS000121802.36	SAMN09352489	clinical	cd_8_group_3756	cd_4_group_3615	-
PDT000380026.1	PDS000121802.36	SAMN10080276	clinical	cd_8_group_3756	cd_4_group_3615	-
PDT000452407.1	PDS000121802.36	SAMN10816109	clinical	cd_8_group_3756	cd_4_group_3615	-
PDT000677619.1	PDS000121802.36	SAMN13979775	clinical	cd_8_group_3756	cd_4_group_3615	-
PDT001065267.1	PDS000121802.36	SAMN19643594	clinical	cd_8_group_3756	cd_4_group_3615	-
PDT001833021.1	PDS000121802.36	SAMEA112913251	clinical	cd_8_group_3756	cd_4_group_3615	-
PDT000055786.2	PDS000121802.36	SAMN03476259	clinical	cd_8_group_3756	cd_4_group_3615	cd_2_group_3207
PDT000057205.2	PDS000121802.36	SAMN03477719	clinical	cd_8_group_3756	cd_4_group_3615	cd_2_group_3207
PDT000058212.2	PDS000121802.36	SAMN03478282	clinical	cd_8_group_3756	cd_4_group_3615	cd_2_group_3207
PDT000059339.2	PDS000121802.36	SAMN03479797	clinical	cd_8_group_3756	cd_4_group_3615	cd_2_group_3207
PDT000059541.2	PDS000121802.36	SAMN03480003	clinical	cd_8_group_3756	cd_4_group_3615	cd_2_group_3207
PDT000182791.2	PDS000121802.36	SAMN06278787	clinical	cd_8_group_3756	cd_4_group_3615	cd_2_group_7882
PDT000299010.2	PDS000121802.36	SAMN08796551	clinical	cd_8_group_3756	cd_4_group_3615	cd_2_group_7882
PDT001098585.1	PDS000121802.36	SAMN13906437	environmental/other	cd_8_group_3756	cd_4_group_3615	cd_2_group_7882
PDT001098587.1	PDS000121802.36	SAMN13906436	environmental/other	cd_8_group_3756	cd_4_group_3615	cd_2_group_7882
PDT000184160.2	PDS000121802.36	SAMN06283484	clinical	cd_8_group_3756	cd_4_group_3615	cd_2_group_8033
PDT000367665.1	PDS000121802.36	SAMN09917887	clinical	cd_8_group_3756	cd_4_group_3615	cd_2_group_8033
PDT001107386.1	PDS000121802.36	SAMN13906183	environmental/other	cd_8_group_3756	cd_4_group_3615	cd_2_group_8033
PDT001107387.1	PDS000121802.36	SAMN13906185	environmental/other	cd_8_group_3756	cd_4_group_3615	cd_2_group_8033
PDT001107388.1	PDS000121802.36	SAMN13906184	environmental/other	cd_8_group_3756	cd_4_group_3615	cd_2_group_8033
PDT001107390.1	PDS000121802.36	SAMN13906182	environmental/other	cd_8_group_3756	cd_4_group_3615	cd_2_group_8033
PDT001107401.1	PDS000121802.36	SAMN13906170	environmental/other	cd_8_group_3756	cd_4_group_3615	cd_2_group_8033
PDT001107402.1	PDS000121802.36	SAMN13906169	environmental/other	cd_8_group_3756	cd_4_group_3615	cd_2_group_8033
PDT001107403.1	PDS000121802.36	SAMN13906166	environmental/other	cd_8_group_3756	cd_4_group_3615	cd_2_group_8033
PDT001107404.1	PDS000121802.36	SAMN13906167	environmental/other	cd_8_group_3756	cd_4_group_3615	cd_2_group_8033
PDT001107405.1	PDS000121802.36	SAMN13906168	environmental/other	cd_8_group_3756	cd_4_group_3615	cd_2_group_8033
PDT001107408.1	PDS000121802.36	SAMN13906162	environmental/other	cd_8_group_3756	cd_4_group_3615	cd_2_group_8033
PDT001107410.1	PDS000121802.36	SAMN13906163	environmental/other	cd_8_group_3756	cd_4_group_3615	cd_2_group_8033
PDT001392229.1	PDS000121802.36	SAMEA110397137	NULL	cd_8_group_3756	cd_4_group_3615	cd_2_group_8033
PDT000058055.2	PDS000121802.36	SAMN03479132	clinical	cd_8_group_3756	cd_4_group_3981	cd_2_group_3529
PDT000059359.2	PDS000121802.36	SAMN03479817	clinical	cd_8_group_3756	cd_4_group_3981	cd_2_group_3529
PDT001107623.1	PDS000121802.36	SAMN13905924	environmental/other	cd_8_group_3756	cd_4_group_40359	cd_2_group_38350
PDT001107624.1	PDS000121802.36	SAMN13905923	environmental/other	cd_8_group_3756	cd_4_group_40359	cd_2_group_38350
PDT001043737.1	PDS000092365.9	SAMN19288934	environmental/other	cd_8_group_37560	cd_4_group_38775	-
PDT001081014.1	PDS000092365.9	SAMN19998528	clinical	cd_8_group_37560	cd_4_group_38775	-
PDT001085562.1	PDS000092365.9	SAMN20119517	clinical	cd_8_group_37560	cd_4_group_38775	-
PDT001145711.1	PDS000092365.9	SAMN22065695	clinical	cd_8_group_37560	cd_4_group_41710	cd_2_group_39715
PDT001163932.1	PDS000092365.9	SAMN22635812	clinical	cd_8_group_37560	cd_4_group_41710	cd_2_group_39715
PDT001315933.1	PDS000092365.9	SAMN28698374	clinical	cd_8_group_37560	cd_4_group_41710	cd_2_group_39715
PDT001660525.1	PDS000092365.9	SAMN33735669	clinical	cd_8_group_37560	cd_4_group_41710	cd_2_group_39715
PDT001044005.1	PDS000090592.1	SAMN19288878	clinical	cd_8_group_37561	cd_4_group_38776	cd_2_group_36764
PDT001045998.1	PDS000090592.1	SAMN19316962	clinical	cd_8_group_37561	cd_4_group_38776	cd_2_group_36764
PDT001044013.1	PDS000094590.1	SAMN19288776	clinical	cd_8_group_37562	-	-
PDT001108992.1	PDS000094590.1	SAMN20771693	environmental/other	cd_8_group_37562	-	-
PDT001495734.1	PDS000089910.537	SAMN31840351	environmental/other	cd_8_group_37563	-	-
PDT001044759.1	PDS000089910.537	SAMN19296278	environmental/other	cd_8_group_37563	cd_4_group_38779	cd_2_group_36767
PDT001281051.1	PDS000089910.537	SAMN27482846	environmental/other	cd_8_group_37563	cd_4_group_38779	cd_2_group_36767
PDT001044845.1	PDS000090594.1	SAMN19302354	environmental/other	cd_8_group_37564	cd_4_group_38780	cd_2_group_36768
PDT001044848.1	PDS000090594.1	SAMN19302385	environmental/other	cd_8_group_37564	cd_4_group_38780	cd_2_group_36768
PDT001044950.1	PDS000089910.537	SAMN19302430	environmental/other	cd_8_group_37565	cd_4_group_38781	cd_2_group_36769
PDT001049788.1	PDS000089910.537	SAMN19414122	clinical	cd_8_group_37565	cd_4_group_38781	cd_2_group_36769
PDT001044976.1	PDS000032537.70	SAMN19300018	clinical	cd_8_group_37566	cd_4_group_38782	cd_2_group_36770
PDT001048507.1	PDS000032537.70	SAMN19354085	clinical	cd_8_group_37566	cd_4_group_38782	cd_2_group_36770
PDT001044986.1	PDS000089910.537	SAMN19300003	clinical	cd_8_group_37567	cd_4_group_38784	cd_2_group_36772
PDT001058689.1	PDS000089910.537	SAMN19515317	clinical	cd_8_group_37567	cd_4_group_38784	cd_2_group_36772
PDT001044987.1	PDS000090600.1	SAMN19300010	clinical	cd_8_group_37568	-	-
PDT001047361.1	PDS000090600.1	SAMN19336461	clinical	cd_8_group_37568	-	-
PDT001045003.1	PDS000026711.413	SAMN19302436	environmental/other	cd_8_group_37569	-	-
PDT001125237.1	PDS000026711.413	SAMN21332644	environmental/other	cd_8_group_37569	-	-
PDT001258343.1	PDS000026711.413	SAMN26429516	clinical	cd_8_group_37569	-	-
PDT001408389.1	PDS000026711.413	SAMN30651263	environmental/other	cd_8_group_37569	-	-
PDT001676864.1	PDS000026711.413	SAMN34027201	environmental/other	cd_8_group_37569	-	-
PDT001881511.1	PDS000026711.413	SAMN37351150	clinical	cd_8_group_37569	-	-
PDT000055787.2	PDS000027806.5	SAMN03476260	clinical	cd_8_group_3757	cd_4_group_3616	-
PDT000451506.1	PDS000027806.5	SAMEA72584668	clinical	cd_8_group_3757	cd_4_group_3616	-
PDT001045758.1	PDS000032514.129	SAMN19315486	environmental/other	cd_8_group_37570	-	-
PDT001080089.1	PDS000032514.129	SAMN19974667	environmental/other	cd_8_group_37570	-	-
PDT001290401.1	PDS000032514.129	SAMN27623827	environmental/other	cd_8_group_37570	-	-
PDT001045790.1	PDS000029105.29	SAMN19316280	clinical	cd_8_group_37571	cd_4_group_38788	-
PDT001922137.1	PDS000029105.29	SAMN37704079	clinical	cd_8_group_37571	cd_4_group_38788	-
PDT001680336.1	PDS000029105.29	SAMN34081600	clinical	cd_8_group_37571	cd_4_group_38788	cd_2_group_50425
PDT001686129.1	PDS000029105.29	SAMN34131473	clinical	cd_8_group_37571	cd_4_group_38788	cd_2_group_50425
PDT001686130.1	PDS000029105.29	SAMN34131474	clinical	cd_8_group_37571	cd_4_group_38788	cd_2_group_50425
PDT001686147.1	PDS000029105.29	SAMN34131630	clinical	cd_8_group_37571	cd_4_group_38788	cd_2_group_50425
PDT001688679.1	PDS000029105.29	SAMN34164490	clinical	cd_8_group_37571	cd_4_group_38788	cd_2_group_50425
PDT001688682.1	PDS000029105.29	SAMN34164484	clinical	cd_8_group_37571	cd_4_group_38788	cd_2_group_50425
PDT001688705.1	PDS000029105.29	SAMN34164619	clinical	cd_8_group_37571	cd_4_group_38788	cd_2_group_50425
PDT001690191.1	PDS000029105.29	SAMN34191009	clinical	cd_8_group_37571	cd_4_group_38788	cd_2_group_50425
PDT001691575.1	PDS000029105.29	SAMN34230923	clinical	cd_8_group_37571	cd_4_group_38788	cd_2_group_50425
PDT001691783.1	PDS000029105.29	SAMN34232720	clinical	cd_8_group_37571	cd_4_group_38788	cd_2_group_50425
PDT001691796.1	PDS000029105.29	SAMN34232772	clinical	cd_8_group_37571	cd_4_group_38788	cd_2_group_50425
PDT001694085.1	PDS000029105.29	SAMN34247841	clinical	cd_8_group_37571	cd_4_group_38788	cd_2_group_50425
PDT001700544.1	PDS000029105.29	SAMN34353037	clinical	cd_8_group_37571	cd_4_group_38788	cd_2_group_50425
PDT001700546.1	PDS000029105.29	SAMN34353035	clinical	cd_8_group_37571	cd_4_group_38788	cd_2_group_50425
PDT001700552.1	PDS000029105.29	SAMN34353067	clinical	cd_8_group_37571	cd_4_group_38788	cd_2_group_50425
PDT001700557.1	PDS000029105.29	SAMN34353069	clinical	cd_8_group_37571	cd_4_group_38788	cd_2_group_50425
PDT001701987.1	PDS000029105.29	SAMN34365383	clinical	cd_8_group_37571	cd_4_group_38788	cd_2_group_50425
PDT001706427.1	PDS000029105.29	SAMN34367199	clinical	cd_8_group_37571	cd_4_group_38788	cd_2_group_50425
PDT001708470.1	PDS000029105.29	SAMN34406624	clinical	cd_8_group_37571	cd_4_group_38788	cd_2_group_50425
PDT001708637.1	PDS000029105.29	SAMN34410722	clinical	cd_8_group_37571	cd_4_group_38788	cd_2_group_50425
PDT001708647.1	PDS000029105.29	SAMN34410728	clinical	cd_8_group_37571	cd_4_group_38788	cd_2_group_50425
PDT001708649.1	PDS000029105.29	SAMN34410760	clinical	cd_8_group_37571	cd_4_group_38788	cd_2_group_50425
PDT001717115.1	PDS000029105.29	SAMN34510563	clinical	cd_8_group_37571	cd_4_group_38788	cd_2_group_50425
PDT001717433.1	PDS000029105.29	SAMN34536318	clinical	cd_8_group_37571	cd_4_group_38788	cd_2_group_50425
PDT001717468.1	PDS000029105.29	SAMN34536395	clinical	cd_8_group_37571	cd_4_group_38788	cd_2_group_50425
PDT001726724.1	PDS000029105.29	SAMN34999393	clinical	cd_8_group_37571	cd_4_group_38788	cd_2_group_50425
PDT001726725.1	PDS000029105.29	SAMN34999410	clinical	cd_8_group_37571	cd_4_group_38788	cd_2_group_50425
PDT001727783.1	PDS000029105.29	SAMN35007778	clinical	cd_8_group_37571	cd_4_group_38788	cd_2_group_50425
PDT001729546.1	PDS000029105.29	SAMN35055553	clinical	cd_8_group_37571	cd_4_group_38788	cd_2_group_50425
PDT001736629.1	PDS000029105.29	SAMN35108194	clinical	cd_8_group_37571	cd_4_group_38788	cd_2_group_50425
PDT001750728.1	PDS000029105.29	SAMN35303743	clinical	cd_8_group_37571	cd_4_group_38788	cd_2_group_50425
PDT001752349.1	PDS000029105.29	SAMN35329062	clinical	cd_8_group_37571	cd_4_group_38788	cd_2_group_50425
PDT001757876.1	PDS000029105.29	SAMN35348448	clinical	cd_8_group_37571	cd_4_group_38788	cd_2_group_50425
PDT001836711.1	PDS000029105.29	SAMN36785254	clinical	cd_8_group_37571	cd_4_group_38788	cd_2_group_50425
PDT001045808.1	PDS000026800.375	SAMN19316808	clinical	cd_8_group_37572	-	-
PDT001611481.1	PDS000026800.375	SAMN33228565	clinical	cd_8_group_37572	-	-
PDT001045810.1	PDS000085033.371	SAMN19316108	clinical	cd_8_group_37573	cd_4_group_38789	cd_2_group_36777
PDT001057771.1	PDS000085033.371	SAMN19494328	clinical	cd_8_group_37573	cd_4_group_38789	cd_2_group_36777
PDT001093959.1	PDS000085033.371	SAMN20339794	clinical	cd_8_group_37573	cd_4_group_38789	cd_2_group_36777
PDT001045823.1	PDS000091875.1	SAMN19316776	clinical	cd_8_group_37574	cd_4_group_38790	-
PDT001075740.1	PDS000091875.1	SAMN19813416	clinical	cd_8_group_37574	cd_4_group_38790	-
PDT001045826.1	PDS000038749.58	SAMN19316328	clinical	cd_8_group_37575	cd_4_group_38791	cd_2_group_36778
PDT001096558.1	PDS000038749.58	SAMN20408303	clinical	cd_8_group_37575	cd_4_group_38791	cd_2_group_36778
PDT001045855.1	PDS000031492.336	SAMN19316309	clinical	cd_8_group_37576	-	-
PDT001202077.1	PDS000031492.336	SAMN23996144	clinical	cd_8_group_37576	-	-
PDT001045869.1	PDS000044081.30	SAMN19316824	clinical	cd_8_group_37577	cd_4_group_38793	-
PDT001083413.1	PDS000044081.30	SAMN20086319	clinical	cd_8_group_37577	cd_4_group_38793	-
PDT001045878.1	PDS000090718.1	SAMN19317358	clinical	cd_8_group_37578	cd_4_group_38794	cd_2_group_36780
PDT001048810.1	PDS000090718.1	SAMN19372254	clinical	cd_8_group_37578	cd_4_group_38794	cd_2_group_36780
PDT001045946.1	PDS000096899.1	SAMN19316269	clinical	cd_8_group_37579	cd_4_group_38795	cd_2_group_36782
PDT001143121.1	PDS000096899.1	SAMN21901569	clinical	cd_8_group_37579	cd_4_group_38795	cd_2_group_36782
PDT000055802.2	PDS000046454.66	SAMN03476275	clinical	cd_8_group_3758	cd_4_group_3617	cd_2_group_3209
PDT000056801.2	PDS000046454.66	SAMN03477313	clinical	cd_8_group_3758	cd_4_group_3617	cd_2_group_3209
PDT001045971.1	PDS000101534.4	SAMN19317359	clinical	cd_8_group_37580	-	-
PDT001205541.1	PDS000101534.4	SAMN24175055	clinical	cd_8_group_37580	-	-
PDT001826318.1	PDS000101534.4	SAMN36696573	clinical	cd_8_group_37580	-	-
PDT001046018.1	PDS000027049.282	SAMN19319769	clinical	cd_8_group_37581	cd_4_group_38799	cd_2_group_36786
PDT001103606.1	PDS000027049.282	SAMN20600856	clinical	cd_8_group_37581	cd_4_group_38799	cd_2_group_36786
PDT001046090.1	PDS000091218.1	SAMN19316827	clinical	cd_8_group_37582	cd_4_group_38800	cd_2_group_36787
PDT001063192.1	PDS000091218.1	SAMN19596030	clinical	cd_8_group_37582	cd_4_group_38800	cd_2_group_36787
PDT001046095.1	PDS000089910.537	SAMN19316972	clinical	cd_8_group_37583	-	-
PDT001075802.1	PDS000089910.537	SAMN19813743	environmental/other	cd_8_group_37583	-	-
PDT001046096.1	PDS000032578.260	SAMN19316976	clinical	cd_8_group_37584	cd_4_group_38801	cd_2_group_36788
PDT001057026.1	PDS000032578.260	SAMN19488923	clinical	cd_8_group_37584	cd_4_group_38801	cd_2_group_36788
PDT001074645.1	PDS000032578.260	SAMN19797480	clinical	cd_8_group_37584	cd_4_group_38801	cd_2_group_36788
PDT001046099.1	PDS000001865.702	SAMN19319766	clinical	cd_8_group_37585	-	-
PDT001144627.1	PDS000001865.702	SAMN22039131	clinical	cd_8_group_37585	-	-
PDT001079021.1	PDS000159488.57	SAMN19920988	environmental/other	cd_8_group_37586	cd_4_group_38802	-
PDT001046105.1	PDS000159488.57	SAMN19319854	clinical	cd_8_group_37586	cd_4_group_38802	cd_2_group_36789
PDT001088297.1	PDS000159488.57	SAMN20174595	clinical	cd_8_group_37586	cd_4_group_38802	cd_2_group_36789
PDT001046107.1	PDS000004395.492	SAMN19317304	clinical	cd_8_group_37587	-	-
PDT001121333.1	PDS000004395.492	SAMN21172092	clinical	cd_8_group_37587	-	-
PDT001618433.1	PDS000004395.492	SAMN33339566	clinical	cd_8_group_37587	cd_4_group_51157	cd_2_group_49582
PDT001655455.1	PDS000004395.492	SAMN33699401	clinical	cd_8_group_37587	cd_4_group_51157	cd_2_group_49582
PDT001046112.1	PDS000031000.4	SAMN19319875	clinical	cd_8_group_37588	cd_4_group_38804	cd_2_group_36791
PDT001046143.1	PDS000031000.4	SAMN19319878	clinical	cd_8_group_37588	cd_4_group_38804	cd_2_group_36791
PDT001838738.1	PDS000089910.537	SAMN36815677	clinical	cd_8_group_37589	cd_4_group_38805	-
PDT001046169.1	PDS000089910.537	SAMN19320752	environmental/other	cd_8_group_37589	cd_4_group_38805	cd_2_group_36792
PDT001487145.1	PDS000089910.537	SAMN31751966	clinical	cd_8_group_37589	cd_4_group_38805	cd_2_group_36792
PDT000055824.2	PDS000031121.1	SAMN03476297	clinical	cd_8_group_3759	-	-
PDT000058026.2	PDS000031121.1	SAMN03479103	clinical	cd_8_group_3759	-	-
PDT001046980.1	PDS000121788.77	SAMEA4697694	clinical	cd_8_group_37590	-	-
PDT001046984.1	PDS000121788.77	SAMEA4697698	clinical	cd_8_group_37590	-	-
PDT001832341.1	PDS000121788.77	SAMEA112912431	clinical	cd_8_group_37590	-	-
PDT001046977.1	PDS000121788.77	SAMEA4697691	clinical	cd_8_group_37590	cd_4_group_38807	-
PDT001046979.1	PDS000121788.77	SAMEA4697693	NULL	cd_8_group_37590	cd_4_group_38807	-
PDT001046974.1	PDS000121788.77	SAMEA4697688	NULL	cd_8_group_37590	cd_4_group_38807	cd_2_group_36794
PDT001046976.1	PDS000121788.77	SAMEA4697690	clinical	cd_8_group_37590	cd_4_group_38807	cd_2_group_36794
PDT001046978.1	PDS000121788.77	SAMEA4697692	NULL	cd_8_group_37590	cd_4_group_38807	cd_2_group_36794
PDT001046981.1	PDS000121788.77	SAMEA4697695	clinical	cd_8_group_37590	cd_4_group_38807	cd_2_group_36794
PDT001046982.1	PDS000121788.77	SAMEA4697696	clinical	cd_8_group_37590	cd_4_group_38807	cd_2_group_36794
PDT001046983.1	PDS000121788.77	SAMEA4697697	clinical	cd_8_group_37590	cd_4_group_38807	cd_2_group_36794
PDT001046985.1	PDS000121788.77	SAMEA4697699	clinical	cd_8_group_37590	cd_4_group_38807	cd_2_group_36794
PDT001046987.1	PDS000121788.77	SAMEA4697701	clinical	cd_8_group_37590	cd_4_group_38807	cd_2_group_36794
PDT001046988.1	PDS000121788.77	SAMEA4697702	clinical	cd_8_group_37590	cd_4_group_38807	cd_2_group_36794
PDT001046993.1	PDS000065758.828	SAMEA4697707	clinical	cd_8_group_37591	-	-
PDT001046994.1	PDS000065758.828	SAMEA4697708	clinical	cd_8_group_37591	cd_4_group_38808	-
PDT001046989.1	PDS000065758.828	SAMEA4697703	clinical	cd_8_group_37591	cd_4_group_38808	cd_2_group_36795
PDT001046990.1	PDS000065758.828	SAMEA4697704	clinical	cd_8_group_37591	cd_4_group_38808	cd_2_group_36795
PDT001046991.1	PDS000065758.828	SAMEA4697705	clinical	cd_8_group_37591	cd_4_group_38808	cd_2_group_36795
PDT001046992.1	PDS000065758.828	SAMEA4697706	clinical	cd_8_group_37591	cd_4_group_38808	cd_2_group_36795
PDT001046995.1	PDS000065758.828	SAMEA4697709	NULL	cd_8_group_37591	cd_4_group_38808	cd_2_group_36795
PDT001047202.1	PDS000065758.828	SAMEA4969766	clinical	cd_8_group_37591	cd_4_group_38808	cd_2_group_36795
PDT001832342.1	PDS000065758.828	SAMEA112912423	clinical	cd_8_group_37591	cd_4_group_38808	cd_2_group_36795
PDT001832385.1	PDS000065758.828	SAMEA112912123	NULL	cd_8_group_37591	cd_4_group_38808	cd_2_group_36795
PDT001832447.1	PDS000065758.828	SAMEA112912252	NULL	cd_8_group_37591	cd_4_group_38808	cd_2_group_36795
PDT001046999.1	PDS000121788.77	SAMEA4697713	clinical	cd_8_group_37592	-	-
PDT001832303.1	PDS000121788.77	SAMEA112912418	clinical	cd_8_group_37592	-	-
PDT001832528.1	PDS000121788.77	SAMEA112912401	NULL	cd_8_group_37592	-	-
PDT001046997.1	PDS000121788.77	SAMEA4697711	clinical	cd_8_group_37592	cd_4_group_38809	-
PDT001047001.1	PDS000121788.77	SAMEA4697715	clinical	cd_8_group_37592	cd_4_group_38809	-
PDT001832405.1	PDS000121788.77	SAMEA112912155	NULL	cd_8_group_37592	cd_4_group_38809	-
PDT001832428.1	PDS000121788.77	SAMEA112912215	NULL	cd_8_group_37592	cd_4_group_38809	-
PDT001046996.1	PDS000121788.77	SAMEA4697710	clinical	cd_8_group_37592	cd_4_group_38809	cd_2_group_36796
PDT001046998.1	PDS000121788.77	SAMEA4697712	clinical	cd_8_group_37592	cd_4_group_38809	cd_2_group_36796
PDT001047000.1	PDS000121788.77	SAMEA4697714	clinical	cd_8_group_37592	cd_4_group_38809	cd_2_group_36796
PDT001047002.1	PDS000121788.77	SAMEA4697716	NULL	cd_8_group_37592	cd_4_group_38809	cd_2_group_36796
PDT001047003.1	PDS000121788.77	SAMEA4697717	NULL	cd_8_group_37592	cd_4_group_38809	cd_2_group_36796
PDT001047004.1	PDS000121788.77	SAMEA4697718	NULL	cd_8_group_37592	cd_4_group_38809	cd_2_group_36796
PDT001047005.1	PDS000121788.77	SAMEA4697719	NULL	cd_8_group_37592	cd_4_group_38809	cd_2_group_36796
PDT001832358.1	PDS000121788.77	SAMEA112912078	NULL	cd_8_group_37592	cd_4_group_38809	cd_2_group_36796
PDT001832364.1	PDS000121788.77	SAMEA112912089	NULL	cd_8_group_37592	cd_4_group_38809	cd_2_group_36796
PDT001832380.1	PDS000121788.77	SAMEA112912115	NULL	cd_8_group_37592	cd_4_group_38809	cd_2_group_36796
PDT001832392.1	PDS000121788.77	SAMEA112912134	NULL	cd_8_group_37592	cd_4_group_38809	cd_2_group_36796
PDT001832420.1	PDS000121788.77	SAMEA112912187	NULL	cd_8_group_37592	cd_4_group_38809	cd_2_group_36796
PDT001832427.1	PDS000121788.77	SAMEA112912213	NULL	cd_8_group_37592	cd_4_group_38809	cd_2_group_36796
PDT001832446.1	PDS000121788.77	SAMEA112912250	NULL	cd_8_group_37592	cd_4_group_38809	cd_2_group_36796
PDT001832450.1	PDS000121788.77	SAMEA112912258	NULL	cd_8_group_37592	cd_4_group_38809	cd_2_group_36796
PDT001832453.1	PDS000121788.77	SAMEA112912264	NULL	cd_8_group_37592	cd_4_group_38809	cd_2_group_36796
PDT001832474.1	PDS000121788.77	SAMEA112912305	NULL	cd_8_group_37592	cd_4_group_38809	cd_2_group_36796
PDT001047012.1	PDS000090610.2	SAMEA4697726	clinical	cd_8_group_37593	cd_4_group_38811	-
PDT001047201.1	PDS000090610.2	SAMEA4969765	clinical	cd_8_group_37593	cd_4_group_38811	-
PDT001047035.1	PDS000032730.2	SAMEA4697749	NULL	cd_8_group_37594	-	-
PDT001047036.1	PDS000032730.2	SAMEA4697750	NULL	cd_8_group_37594	-	-
PDT001339103.1	PDS000121788.77	SAMN26764582	clinical	cd_8_group_37595	-	-
PDT001761799.1	PDS000121788.77	SAMN21890617	NULL	cd_8_group_37595	-	-
PDT001762094.1	PDS000121788.77	SAMN21890341	NULL	cd_8_group_37595	-	-
PDT001047041.1	PDS000121788.77	SAMEA4697755	clinical	cd_8_group_37595	cd_4_group_38812	cd_2_group_36798
PDT001047050.1	PDS000121788.77	SAMEA4697764	clinical	cd_8_group_37595	cd_4_group_38812	cd_2_group_36798
PDT001047051.1	PDS000121788.77	SAMEA4697765	clinical	cd_8_group_37595	cd_4_group_38812	cd_2_group_36798
PDT001047052.1	PDS000121788.77	SAMEA4697766	clinical	cd_8_group_37595	cd_4_group_38812	cd_2_group_36798
PDT001047053.1	PDS000121788.77	SAMEA4697767	clinical	cd_8_group_37595	cd_4_group_38812	cd_2_group_36798
PDT001047054.1	PDS000121788.77	SAMEA4697768	clinical	cd_8_group_37595	cd_4_group_38812	cd_2_group_36798
PDT001047055.1	PDS000121788.77	SAMEA4697769	clinical	cd_8_group_37595	cd_4_group_38812	cd_2_group_36798
PDT001047056.1	PDS000121788.77	SAMEA4697770	clinical	cd_8_group_37595	cd_4_group_38812	cd_2_group_36798
PDT001047057.1	PDS000121788.77	SAMEA4697771	clinical	cd_8_group_37595	cd_4_group_38812	cd_2_group_36798
PDT001047058.1	PDS000121788.77	SAMEA4697772	clinical	cd_8_group_37595	cd_4_group_38812	cd_2_group_36798
PDT001761864.1	PDS000121788.77	SAMN21890550	NULL	cd_8_group_37595	cd_4_group_38812	cd_2_group_36798
PDT001760896.1	PDS000121788.77	SAMN21890264	NULL	cd_8_group_37595	cd_4_group_52573	cd_2_group_51200
PDT001988586.1	PDS000121788.77	SAMN31452527	clinical	cd_8_group_37595	cd_4_group_52573	cd_2_group_51200
PDT001047203.1	PDS000121788.77	SAMEA4969767	NULL	cd_8_group_37596	cd_4_group_38814	cd_2_group_36799
PDT001047204.1	PDS000121788.77	SAMEA4969768	NULL	cd_8_group_37596	cd_4_group_38814	cd_2_group_36799
PDT001047205.1	PDS000121788.77	SAMEA4969769	NULL	cd_8_group_37596	cd_4_group_38814	cd_2_group_36799
PDT001047206.1	PDS000121788.77	SAMEA4969770	NULL	cd_8_group_37596	cd_4_group_38814	cd_2_group_36799
PDT001047207.1	PDS000121788.77	SAMEA4969771	NULL	cd_8_group_37596	cd_4_group_38814	cd_2_group_36799
PDT001047208.1	PDS000121788.77	SAMEA4969772	NULL	cd_8_group_37596	cd_4_group_38814	cd_2_group_36799
PDT001047209.1	PDS000121788.77	SAMEA4969773	NULL	cd_8_group_37596	cd_4_group_38814	cd_2_group_36799
PDT001047210.1	PDS000121788.77	SAMEA4969774	NULL	cd_8_group_37596	cd_4_group_38814	cd_2_group_36799
PDT001047211.1	PDS000121788.77	SAMEA4969775	NULL	cd_8_group_37596	cd_4_group_38814	cd_2_group_36799
PDT001047212.1	PDS000121788.77	SAMEA4969776	NULL	cd_8_group_37596	cd_4_group_38814	cd_2_group_36799
PDT001047213.1	PDS000121788.77	SAMEA4969777	NULL	cd_8_group_37596	cd_4_group_38814	cd_2_group_36799
PDT001047236.1	PDS000029566.45	SAMN19331573	clinical	cd_8_group_37597	-	-
PDT001412822.1	PDS000029566.45	SAMN30754751	clinical	cd_8_group_37597	cd_4_group_48223	cd_2_group_46496
PDT001552308.1	PDS000029566.45	SAMN32512512	clinical	cd_8_group_37597	cd_4_group_48223	cd_2_group_46496
PDT001047248.1	PDS000027938.191	SAMN19332513	clinical	cd_8_group_37598	-	-
PDT001114872.1	PDS000027938.191	SAMN20931113	clinical	cd_8_group_37598	-	-
PDT001178056.1	PDS000027938.191	SAMN23284956	clinical	cd_8_group_37598	-	-
PDT001047249.1	PDS000090585.1	SAMN19334207	clinical	cd_8_group_37599	-	-
PDT001048184.1	PDS000090585.1	SAMN19349623	clinical	cd_8_group_37599	-	-
PDT000002115.2	PDS000076604.512	SAMN02419059	environmental/other	cd_8_group_376	-	-
PDT000145777.2	PDS000076604.512	SAMN05603648	clinical	cd_8_group_376	-	-
PDT000055828.2	PDS000027748.192	SAMN03476301	clinical	cd_8_group_3760	-	-
PDT001950013.1	PDS000027748.192	SAMN37820211	clinical	cd_8_group_3760	-	-
PDT000350652.1	PDS000027748.192	SAMN09666561	clinical	cd_8_group_3760	cd_4_group_18635	cd_2_group_17114
PDT000350727.1	PDS000027748.192	SAMN09666868	clinical	cd_8_group_3760	cd_4_group_18635	cd_2_group_17114
PDT001047259.1	PDS000094884.3	SAMN19334121	clinical	cd_8_group_37600	cd_4_group_38817	cd_2_group_36802
PDT001113012.1	PDS000094884.3	SAMN20861952	clinical	cd_8_group_37600	cd_4_group_38817	cd_2_group_36802
PDT001435182.1	PDS000094884.3	SAMN31039738	clinical	cd_8_group_37600	cd_4_group_38817	cd_2_group_36802
PDT001443547.1	PDS000094884.3	SAMN31170286	clinical	cd_8_group_37600	cd_4_group_38817	cd_2_group_36802
PDT001047304.1	PDS000032236.6	SAMN19334058	clinical	cd_8_group_37601	cd_4_group_38818	cd_2_group_36805
PDT001077583.1	PDS000032236.6	SAMN19864288	clinical	cd_8_group_37601	cd_4_group_38818	cd_2_group_36805
PDT001047312.1	PDS000032668.1079	SAMN19334129	clinical	cd_8_group_37602	cd_4_group_38819	cd_2_group_36806
PDT001110215.1	PDS000032668.1079	SAMN20835936	clinical	cd_8_group_37602	cd_4_group_38819	cd_2_group_36806
PDT001161346.1	PDS000032668.1079	SAMN22562287	clinical	cd_8_group_37602	cd_4_group_38819	cd_2_group_36806
PDT001322540.1	PDS000032668.1079	SAMN28861111	clinical	cd_8_group_37602	cd_4_group_38819	cd_2_group_36806
PDT001314565.1	PDS000032668.1079	SAMN28626759	clinical	cd_8_group_37602	cd_4_group_38819	cd_2_group_43822
PDT001637796.1	PDS000032668.1079	SAMN33397792	clinical	cd_8_group_37602	cd_4_group_38819	cd_2_group_43822
PDT001645629.1	PDS000032668.1079	SAMN33438111	clinical	cd_8_group_37602	cd_4_group_38819	cd_2_group_43822
PDT001766989.1	PDS000032668.1079	SAMN35561483	clinical	cd_8_group_37602	cd_4_group_38819	cd_2_group_43822
PDT002011884.1	PDS000032668.1079	SAMN38517543	clinical	cd_8_group_37602	cd_4_group_38819	cd_2_group_43822
PDT001047314.1	PDS000029636.799	SAMN19332678	clinical	cd_8_group_37603	cd_4_group_38820	cd_2_group_36807
PDT001143858.1	PDS000029636.799	SAMN21974498	clinical	cd_8_group_37603	cd_4_group_38820	cd_2_group_36807
PDT001404158.1	PDS000029636.799	SAMN30556832	clinical	cd_8_group_37603	cd_4_group_38820	cd_2_group_46250
PDT001854683.1	PDS000029636.799	SAMN37045162	clinical	cd_8_group_37603	cd_4_group_38820	cd_2_group_46250
PDT001484642.1	PDS000029636.799	SAMN31712201	clinical	cd_8_group_37603	cd_4_group_49660	cd_2_group_47998
PDT001930663.1	PDS000029636.799	SAMN37807423	clinical	cd_8_group_37603	cd_4_group_49660	cd_2_group_47998
PDT001047358.1	PDS000037764.6	SAMN19336502	clinical	cd_8_group_37604	cd_4_group_38822	cd_2_group_36809
PDT001047407.1	PDS000037764.6	SAMN19336483	clinical	cd_8_group_37604	cd_4_group_38822	cd_2_group_36809
PDT001047389.1	PDS000037185.166	SAMN19336508	environmental/other	cd_8_group_37605	cd_4_group_38823	-
PDT001047370.1	PDS000037185.166	SAMN19336600	environmental/other	cd_8_group_37605	cd_4_group_38823	cd_2_group_36811
PDT001047373.1	PDS000037185.166	SAMN19336485	environmental/other	cd_8_group_37605	cd_4_group_38823	cd_2_group_36811
PDT001047404.1	PDS000037185.166	SAMN19336611	environmental/other	cd_8_group_37605	cd_4_group_38823	cd_2_group_36811
PDT001067803.1	PDS000037185.166	SAMN19676614	environmental/other	cd_8_group_37605	cd_4_group_38823	cd_2_group_36811
PDT001867007.1	PDS000001953.257	SAMN37179660	clinical	cd_8_group_37606	-	-
PDT001047382.1	PDS000001953.257	SAMN19336568	clinical	cd_8_group_37606	cd_4_group_38824	-
PDT001297850.1	PDS000001953.257	SAMN28017584	clinical	cd_8_group_37606	cd_4_group_38824	cd_2_group_43312
PDT001299732.1	PDS000001953.257	SAMN28094277	clinical	cd_8_group_37606	cd_4_group_38824	cd_2_group_43312
PDT001374454.1	PDS000001953.257	SAMN30053726	clinical	cd_8_group_37606	cd_4_group_47053	cd_2_group_45229
PDT001376743.1	PDS000001953.257	SAMN30080170	clinical	cd_8_group_37606	cd_4_group_47053	cd_2_group_45229
PDT001353967.1	PDS000157219.13	SAMN29543257	clinical	cd_8_group_37607	cd_4_group_38825	-
PDT001411872.1	PDS000157219.13	SAMN30675131	clinical	cd_8_group_37607	cd_4_group_38825	-
PDT001503980.1	PDS000157219.13	SAMN31896797	clinical	cd_8_group_37607	cd_4_group_38825	-
PDT001871461.1	PDS000157219.13	SAMN31275682	clinical	cd_8_group_37607	cd_4_group_38825	-
PDT001047383.1	PDS000157219.13	SAMN19336635	clinical	cd_8_group_37607	cd_4_group_38825	cd_2_group_36812
PDT001047394.1	PDS000157219.13	SAMN19336625	clinical	cd_8_group_37607	cd_4_group_38825	cd_2_group_36812
PDT001294118.1	PDS000157219.13	SAMN27767277	clinical	cd_8_group_37607	cd_4_group_38825	cd_2_group_36812
PDT001314460.1	PDS000157219.13	SAMN28608307	clinical	cd_8_group_37607	cd_4_group_38825	cd_2_group_36812
PDT001356142.1	PDS000157219.13	SAMN29609449	clinical	cd_8_group_37607	cd_4_group_38825	cd_2_group_36812
PDT001360166.1	PDS000157219.13	SAMN29757282	clinical	cd_8_group_37607	cd_4_group_38825	cd_2_group_36812
PDT001360197.1	PDS000157219.13	SAMN29757815	clinical	cd_8_group_37607	cd_4_group_38825	cd_2_group_36812
PDT001413049.1	PDS000157219.13	SAMN30758800	clinical	cd_8_group_37607	cd_4_group_38825	cd_2_group_36812
PDT001472099.1	PDS000157219.13	SAMN31537845	clinical	cd_8_group_37607	cd_4_group_38825	cd_2_group_36812
PDT001503859.1	PDS000157219.13	SAMN31896638	clinical	cd_8_group_37607	cd_4_group_38825	cd_2_group_36812
PDT001528681.1	PDS000157219.13	SAMN32252670	clinical	cd_8_group_37607	cd_4_group_38825	cd_2_group_36812
PDT001742303.1	PDS000157219.13	SAMN35217102	clinical	cd_8_group_37607	cd_4_group_38825	cd_2_group_36812
PDT001871578.1	PDS000157219.13	SAMN31209183	clinical	cd_8_group_37607	cd_4_group_38825	cd_2_group_36812
PDT001882819.1	PDS000157219.13	SAMN37380055	clinical	cd_8_group_37607	cd_4_group_38825	cd_2_group_36812
PDT001892363.1	PDS000157219.13	SAMN37481254	clinical	cd_8_group_37607	cd_4_group_38825	cd_2_group_36812
PDT001047409.1	PDS000099903.1	SAMN19336659	clinical	cd_8_group_37608	cd_4_group_38826	cd_2_group_36813
PDT001185741.1	PDS000099903.1	SAMN23457877	environmental/other	cd_8_group_37608	cd_4_group_38826	cd_2_group_36813
PDT001047410.1	PDS000032455.17	SAMN19336466	clinical	cd_8_group_37609	cd_4_group_38827	cd_2_group_36814
PDT001086569.1	PDS000032455.17	SAMN20163974	clinical	cd_8_group_37609	cd_4_group_38827	cd_2_group_36814
PDT001091571.1	PDS000032455.17	SAMN20296314	clinical	cd_8_group_37609	cd_4_group_38827	cd_2_group_36814
PDT001492015.1	PDS000032455.17	SAMN31819625	clinical	cd_8_group_37609	cd_4_group_49899	cd_2_group_48254
PDT001492056.1	PDS000032455.17	SAMN31819724	clinical	cd_8_group_37609	cd_4_group_49899	cd_2_group_48254
PDT001503939.1	PDS000032455.17	SAMN31896703	clinical	cd_8_group_37609	cd_4_group_49899	cd_2_group_48254
PDT000055830.2	PDS000026147.3	SAMN03476303	environmental/other	cd_8_group_3761	cd_4_group_3620	-
PDT000352033.2	PDS000026147.3	SAMN09690531	environmental/other	cd_8_group_3761	cd_4_group_3620	-
PDT001113086.1	PDS000168436.1	SAMD00097512	clinical	cd_8_group_37610	-	-
PDT001047908.1	PDS000168436.1	SAMD00234571	NULL	cd_8_group_37610	cd_4_group_38828	-
PDT001113088.1	PDS000168436.1	SAMD00097511	NULL	cd_8_group_37610	cd_4_group_38828	-
PDT001047925.1	PDS000159488.57	SAMD00234588	NULL	cd_8_group_37611	cd_4_group_38830	cd_2_group_36818
PDT001047926.1	PDS000159488.57	SAMD00234589	NULL	cd_8_group_37611	cd_4_group_38830	cd_2_group_36818
PDT001047934.1	PDS000159488.57	SAMD00234597	NULL	cd_8_group_37612	cd_4_group_38832	cd_2_group_36821
PDT001047961.1	PDS000159488.57	SAMD00234626	NULL	cd_8_group_37612	cd_4_group_38832	cd_2_group_36821
PDT001048002.1	PDS000159487.32	SAMD00234672	NULL	cd_8_group_37613	cd_4_group_38839	cd_2_group_36834
PDT001113099.1	PDS000159487.32	SAMD00234679	NULL	cd_8_group_37613	cd_4_group_38839	cd_2_group_36834
PDT001048151.1	PDS000027237.293	SAMN19349408	clinical	cd_8_group_37614	cd_4_group_38844	cd_2_group_36843
PDT001058597.1	PDS000027237.293	SAMN19515092	clinical	cd_8_group_37614	cd_4_group_38844	cd_2_group_36843
PDT001048153.1	PDS000001865.702	SAMN19349388	clinical	cd_8_group_37615	cd_4_group_38845	cd_2_group_36844
PDT001058839.1	PDS000001865.702	SAMN19572129	clinical	cd_8_group_37615	cd_4_group_38845	cd_2_group_36844
PDT001048169.1	PDS000001865.702	SAMN19349389	clinical	cd_8_group_37616	cd_4_group_38846	cd_2_group_36845
PDT001120619.1	PDS000001865.702	SAMN21160247	clinical	cd_8_group_37616	cd_4_group_38846	cd_2_group_36845
PDT001161259.1	PDS000001865.702	SAMN22561624	clinical	cd_8_group_37616	cd_4_group_38846	cd_2_group_36845
PDT001183174.1	PDS000001865.702	SAMN23391075	clinical	cd_8_group_37616	cd_4_group_38846	cd_2_group_36845
PDT001048173.1	PDS000158336.1	SAMN19349669	clinical	cd_8_group_37617	-	-
PDT001881528.1	PDS000158336.1	SAMN37351172	clinical	cd_8_group_37617	-	-
PDT001048193.1	PDS000158179.42	SAMN19349395	clinical	cd_8_group_37618	-	-
PDT001878045.1	PDS000158179.42	SAMN37327439	clinical	cd_8_group_37618	-	-
PDT001063282.1	PDS000090583.4	SAMN19596053	clinical	cd_8_group_37619	-	-
PDT001048207.1	PDS000090583.4	SAMN19350891	clinical	cd_8_group_37619	cd_4_group_38849	cd_2_group_36849
PDT001048360.1	PDS000090583.4	SAMN19350890	clinical	cd_8_group_37619	cd_4_group_38849	cd_2_group_36849
PDT001063130.1	PDS000090583.4	SAMN19595965	clinical	cd_8_group_37619	cd_4_group_38849	cd_2_group_36849
PDT001072685.1	PDS000090583.4	SAMN19776418	clinical	cd_8_group_37619	cd_4_group_38849	cd_2_group_36849
PDT000055831.3	PDS000031120.2	SAMN03476304	clinical	cd_8_group_3762	cd_4_group_3621	cd_2_group_3212
PDT000059520.2	PDS000031120.2	SAMN03479982	clinical	cd_8_group_3762	cd_4_group_3621	cd_2_group_3212
PDT001108912.1	PDS000085033.371	SAMN20769638	clinical	cd_8_group_37620	cd_4_group_38850	-
PDT001048212.1	PDS000085033.371	SAMN19349400	clinical	cd_8_group_37620	cd_4_group_38850	cd_2_group_36850
PDT001058545.1	PDS000085033.371	SAMN19515088	clinical	cd_8_group_37620	cd_4_group_38850	cd_2_group_36850
PDT001064341.1	PDS000085033.371	SAMN19605043	clinical	cd_8_group_37620	cd_4_group_38850	cd_2_group_36850
PDT001071075.1	PDS000085033.371	SAMN19727968	clinical	cd_8_group_37620	cd_4_group_38850	cd_2_group_36850
PDT001100717.1	PDS000085033.371	SAMN20507188	clinical	cd_8_group_37620	cd_4_group_38850	cd_2_group_36850
PDT001172713.1	PDS000085033.371	SAMN23011507	clinical	cd_8_group_37620	cd_4_group_38850	cd_2_group_36850
PDT001212475.1	PDS000085033.371	SAMN24441073	clinical	cd_8_group_37620	cd_4_group_38850	cd_2_group_36850
PDT001220904.1	PDS000085033.371	SAMN24841679	clinical	cd_8_group_37620	cd_4_group_38850	cd_2_group_36850
PDT001304044.1	PDS000085033.371	SAMN28175143	clinical	cd_8_group_37620	cd_4_group_38850	cd_2_group_36850
PDT001093428.1	PDS000085033.371	SAMN20335453	environmental/other	cd_8_group_37620	cd_4_group_38850	cd_2_group_37804
PDT001110046.1	PDS000085033.371	SAMN20825280	environmental/other	cd_8_group_37620	cd_4_group_38850	cd_2_group_37804
PDT001144413.1	PDS000085033.371	SAMN22024707	environmental/other	cd_8_group_37620	cd_4_group_38850	cd_2_group_37804
PDT001491907.1	PDS000085033.371	SAMN31822610	environmental/other	cd_8_group_37620	cd_4_group_38850	cd_2_group_37804
PDT001349256.2	PDS000081914.126	SAMN29404804	environmental/other	cd_8_group_37621	-	-
PDT001824183.1	PDS000081914.126	SAMN36676451	environmental/other	cd_8_group_37621	-	-
PDT001659233.1	PDS000081914.126	SAMN33714516	environmental/other	cd_8_group_37621	cd_4_group_38851	-
PDT001048221.1	PDS000081914.126	SAMN19353672	clinical	cd_8_group_37621	cd_4_group_38851	cd_2_group_36851
PDT001278878.1	PDS000081914.126	SAMN27156424	environmental/other	cd_8_group_37621	cd_4_group_38851	cd_2_group_36851
PDT001468688.1	PDS000081914.126	SAMN31484116	clinical	cd_8_group_37621	cd_4_group_38851	cd_2_group_36851
PDT001048224.1	PDS000026617.518	SAMN19353338	clinical	cd_8_group_37622	cd_4_group_38852	cd_2_group_36852
PDT001085767.1	PDS000026617.518	SAMN20125571	clinical	cd_8_group_37622	cd_4_group_38852	cd_2_group_36852
PDT001048227.1	PDS000091080.1	SAMN19350895	clinical	cd_8_group_37623	cd_4_group_38853	cd_2_group_36853
PDT001058553.1	PDS000091080.1	SAMN19548945	clinical	cd_8_group_37623	cd_4_group_38853	cd_2_group_36853
PDT001048230.1	PDS000090706.1	SAMN19353660	environmental/other	cd_8_group_37624	cd_4_group_38854	cd_2_group_36854
PDT001048414.1	PDS000090706.1	SAMN19354050	environmental/other	cd_8_group_37624	cd_4_group_38854	cd_2_group_36854
PDT001048424.1	PDS000090706.1	SAMN19353703	environmental/other	cd_8_group_37624	cd_4_group_38854	cd_2_group_36854
PDT001048243.1	PDS000026552.101	SAMN17949858	clinical	cd_8_group_37625	cd_4_group_38855	cd_2_group_36855
PDT001048256.1	PDS000026552.101	SAMN17949857	clinical	cd_8_group_37625	cd_4_group_38855	cd_2_group_36855
PDT001164868.1	PDS000032705.1071	SAMN20150223	environmental/other	cd_8_group_37626	cd_4_group_38857	-
PDT001048246.1	PDS000032705.1071	SAMN18028602	clinical	cd_8_group_37626	cd_4_group_38857	cd_2_group_36857
PDT001048259.1	PDS000032705.1071	SAMN18028601	clinical	cd_8_group_37626	cd_4_group_38857	cd_2_group_36857
PDT001048749.1	PDS000032705.1071	SAMN18820040	clinical	cd_8_group_37626	cd_4_group_38857	cd_2_group_36857
PDT001083059.1	PDS000032705.1071	SAMN17949822	clinical	cd_8_group_37626	cd_4_group_38857	cd_2_group_36857
PDT001048254.1	PDS000032705.1071	SAMN17949847	clinical	cd_8_group_37627	-	-
PDT001708474.1	PDS000032705.1071	SAMN34407611	clinical	cd_8_group_37627	-	-
PDT001048268.1	PDS000090582.1	SAMN19353675	clinical	cd_8_group_37628	cd_4_group_38858	cd_2_group_36858
PDT001048306.1	PDS000090582.1	SAMN19353671	clinical	cd_8_group_37628	cd_4_group_38858	cd_2_group_36858
PDT001048290.1	PDS000027602.14	SAMN19350888	clinical	cd_8_group_37629	-	-
PDT001199381.1	PDS000027602.14	SAMN23788319	clinical	cd_8_group_37629	-	-
PDT000055838.2	PDS000046456.5	SAMN03476311	clinical	cd_8_group_3763	-	-
PDT000912487.1	PDS000046456.5	SAMN16970683	clinical	cd_8_group_3763	-	-
PDT001048334.1	PDS000089910.537	SAMN19353709	clinical	cd_8_group_37630	cd_4_group_38859	cd_2_group_36859
PDT001048396.1	PDS000089910.537	SAMN19353780	clinical	cd_8_group_37630	cd_4_group_38859	cd_2_group_36859
PDT001106731.1	PDS000089910.537	SAMN20695262	clinical	cd_8_group_37630	cd_4_group_38859	cd_2_group_36859
PDT001123040.1	PDS000089910.537	SAMN21217373	clinical	cd_8_group_37631	cd_4_group_38861	-
PDT001048392.1	PDS000089910.537	SAMN19354075	environmental/other	cd_8_group_37631	cd_4_group_38861	cd_2_group_36861
PDT001058351.1	PDS000089910.537	SAMN19514777	environmental/other	cd_8_group_37631	cd_4_group_38861	cd_2_group_36861
PDT001122716.1	PDS000089910.537	SAMN21212446	clinical	cd_8_group_37631	cd_4_group_38861	cd_2_group_36861
PDT001122717.1	PDS000089910.537	SAMN21212449	clinical	cd_8_group_37631	cd_4_group_38861	cd_2_group_36861
PDT001123049.1	PDS000089910.537	SAMN21217374	clinical	cd_8_group_37631	cd_4_group_38861	cd_2_group_36861
PDT001125266.1	PDS000089910.537	SAMN21329647	clinical	cd_8_group_37631	cd_4_group_38861	cd_2_group_36861
PDT001136464.1	PDS000089910.537	SAMN21573129	clinical	cd_8_group_37631	cd_4_group_38861	cd_2_group_36861
PDT001048428.1	PDS000030666.13	SAMN19353710	clinical	cd_8_group_37632	cd_4_group_38862	cd_2_group_36862
PDT001064219.1	PDS000030666.13	SAMN19606377	clinical	cd_8_group_37632	cd_4_group_38862	cd_2_group_36862
PDT001048436.1	PDS000089910.537	SAMN19354092	environmental/other	cd_8_group_37633	-	-
PDT001090757.1	PDS000089910.537	SAMN20285812	clinical	cd_8_group_37633	-	-
PDT001048470.1	PDS000004397.302	SAMN19350672	clinical	cd_8_group_37634	cd_4_group_38863	cd_2_group_36863
PDT001057799.1	PDS000004397.302	SAMN19514078	clinical	cd_8_group_37634	cd_4_group_38863	cd_2_group_36863
PDT001854363.1	PDS000004397.302	SAMN37037087	clinical	cd_8_group_37634	cd_4_group_38863	cd_2_group_36863
PDT001048492.1	PDS000168436.1	SAMN19354079	clinical	cd_8_group_37635	cd_4_group_38864	cd_2_group_36865
PDT001107298.1	PDS000168436.1	SAMN20700403	clinical	cd_8_group_37635	cd_4_group_38864	cd_2_group_36865
PDT001048498.1	PDS000135130.1	SAMN19354054	clinical	cd_8_group_37636	cd_4_group_38865	-
PDT001597313.1	PDS000135130.1	SAMN32963050	clinical	cd_8_group_37636	cd_4_group_38865	-
PDT001048502.1	PDS000159488.57	SAMN19354095	clinical	cd_8_group_37637	cd_4_group_38866	cd_2_group_36866
PDT001196396.1	PDS000159488.57	SAMN23637555	clinical	cd_8_group_37637	cd_4_group_38866	cd_2_group_36866
PDT001368203.1	PDS000159488.57	SAMN29907605	clinical	cd_8_group_37637	cd_4_group_38866	cd_2_group_36866
PDT001372578.1	PDS000159488.57	SAMN30002036	clinical	cd_8_group_37637	cd_4_group_38866	cd_2_group_36866
PDT001372619.1	PDS000159488.57	SAMN30002307	clinical	cd_8_group_37637	cd_4_group_38866	cd_2_group_36866
PDT001480788.1	PDS000159488.57	SAMN31647311	clinical	cd_8_group_37637	cd_4_group_38866	cd_2_group_36866
PDT001048777.1	PDS000158179.42	SAMN19370030	clinical	cd_8_group_37638	cd_4_group_38870	-
PDT001831206.1	PDS000158179.42	SAMN36730726	clinical	cd_8_group_37638	cd_4_group_38870	-
PDT001048806.1	PDS000084072.8	SAMN19372246	clinical	cd_8_group_37639	-	-
PDT001116138.1	PDS000084072.8	SAMN20960432	clinical	cd_8_group_37639	-	-
PDT000055840.2	PDS000100251.126	SAMN03476313	clinical	cd_8_group_3764	cd_4_group_3622	cd_2_group_3213
PDT000057250.2	PDS000100251.126	SAMN03477764	clinical	cd_8_group_3764	cd_4_group_3622	cd_2_group_3213
PDT001105109.1	PDS000027748.192	SAMN20487671	clinical	cd_8_group_37640	-	-
PDT001048814.1	PDS000027748.192	SAMN19372255	clinical	cd_8_group_37640	cd_4_group_38871	-
PDT001314243.1	PDS000027748.192	SAMN28608874	clinical	cd_8_group_37640	cd_4_group_38871	-
PDT001049527.1	PDS000028733.25	SAMN19404918	clinical	cd_8_group_37641	cd_4_group_38873	cd_2_group_36873
PDT001049531.1	PDS000028733.25	SAMN19404925	clinical	cd_8_group_37641	cd_4_group_38873	cd_2_group_36873
PDT001057177.1	PDS000028733.25	SAMN19489655	clinical	cd_8_group_37641	cd_4_group_38873	cd_2_group_36873
PDT001064442.1	PDS000028733.25	SAMN19607793	clinical	cd_8_group_37641	cd_4_group_38873	cd_2_group_36873
PDT001079563.1	PDS000028733.25	SAMN19920800	clinical	cd_8_group_37641	cd_4_group_38873	cd_2_group_36873
PDT001049548.1	PDS000090709.1	SAMN19320153	environmental/other	cd_8_group_37642	cd_4_group_38874	cd_2_group_36875
PDT001049550.1	PDS000090709.1	SAMN19320150	environmental/other	cd_8_group_37642	cd_4_group_38874	cd_2_group_36875
PDT001049557.1	PDS000110135.1	SAMN19404706	clinical	cd_8_group_37643	cd_4_group_38875	-
PDT001314104.1	PDS000110135.1	SAMN28604950	clinical	cd_8_group_37643	cd_4_group_38875	-
PDT001347951.1	PDS000091192.2	SAMN29376952	clinical	cd_8_group_37644	-	-
PDT001049562.1	PDS000091192.2	SAMN19404710	clinical	cd_8_group_37644	cd_4_group_38876	-
PDT001062680.1	PDS000091192.2	SAMN19588422	clinical	cd_8_group_37644	cd_4_group_38876	-
PDT001049578.1	PDS000090994.1	SAMN19403835	clinical	cd_8_group_37645	cd_4_group_38877	cd_2_group_36876
PDT001057254.1	PDS000090994.1	SAMN19490640	clinical	cd_8_group_37645	cd_4_group_38877	cd_2_group_36876
PDT001049586.1	PDS000106143.228	SAMN19405842	clinical	cd_8_group_37646	cd_4_group_38878	cd_2_group_36877
PDT001109679.1	PDS000106143.228	SAMN20810514	clinical	cd_8_group_37646	cd_4_group_38878	cd_2_group_36877
PDT001049604.1	PDS000032706.96	SAMN19405223	clinical	cd_8_group_37647	-	-
PDT001143879.1	PDS000032706.96	SAMN21974518	clinical	cd_8_group_37647	-	-
PDT001049607.1	PDS000026575.198	SAMN19405222	clinical	cd_8_group_37648	cd_4_group_38879	-
PDT001972182.1	PDS000026575.198	SAMN38120359	clinical	cd_8_group_37648	cd_4_group_38879	-
PDT001049609.1	PDS000113154.2	SAMN19406448	environmental/other	cd_8_group_37649	-	-
PDT001591185.1	PDS000113154.2	SAMN32919365	environmental/other	cd_8_group_37649	-	-
PDT000222352.2	PDS000002187.66	SAMN07281449	clinical	cd_8_group_3765	-	-
PDT000099714.2	PDS000002187.66	SAMN04363861	clinical	cd_8_group_3765	cd_4_group_3625	-
PDT000339596.1	PDS000002187.66	SAMN09522041	clinical	cd_8_group_3765	cd_4_group_3625	-
PDT000055852.2	PDS000002187.66	SAMN03476325	clinical	cd_8_group_3765	cd_4_group_3625	cd_2_group_3216
PDT000056323.2	PDS000002187.66	SAMN03476807	clinical	cd_8_group_3765	cd_4_group_3625	cd_2_group_3216
PDT000057019.2	PDS000002187.66	SAMN03477533	clinical	cd_8_group_3765	cd_4_group_3625	cd_2_group_3216
PDT000057865.2	PDS000002187.66	SAMN03478942	clinical	cd_8_group_3765	cd_4_group_3625	cd_2_group_3216
PDT000059687.2	PDS000002187.66	SAMN03480151	clinical	cd_8_group_3765	cd_4_group_3625	cd_2_group_3216
PDT000227168.2	PDS000002187.66	SAMN07415499	clinical	cd_8_group_3765	cd_4_group_3625	cd_2_group_3216
PDT000482120.1	PDS000002187.66	SAMN11249407	clinical	cd_8_group_3765	cd_4_group_3625	cd_2_group_3216
PDT001156384.1	PDS000002187.66	SAMN18796859	clinical	cd_8_group_3765	cd_4_group_3625	cd_2_group_3216
PDT000203635.2	PDS000002187.66	SAMN06732561	clinical	cd_8_group_3765	cd_4_group_3625	cd_2_group_9030
PDT000212143.2	PDS000002187.66	SAMN07155849	clinical	cd_8_group_3765	cd_4_group_3625	cd_2_group_9030
PDT001049631.1	PDS000029426.90	SAMN19406415	environmental/other	cd_8_group_37650	-	-
PDT001199448.1	PDS000029426.90	SAMN23789276	environmental/other	cd_8_group_37650	-	-
PDT001781155.1	PDS000029426.90	SAMN35777086	environmental/other	cd_8_group_37650	-	-
PDT001249014.1	PDS000029426.90	SAMN25889868	environmental/other	cd_8_group_37650	cd_4_group_44136	cd_2_group_42075
PDT001436348.1	PDS000029426.90	SAMN31075537	environmental/other	cd_8_group_37650	cd_4_group_44136	cd_2_group_42075
PDT001354826.1	PDS000029426.90	SAMN29582705	environmental/other	cd_8_group_37650	cd_4_group_46474	cd_2_group_44624
PDT001427920.1	PDS000029426.90	SAMN30953063	environmental/other	cd_8_group_37650	cd_4_group_46474	cd_2_group_44624
PDT001049781.1	PDS000094121.1	SAMN19405840	clinical	cd_8_group_37651	-	-
PDT001101885.1	PDS000094121.1	SAMN20522299	clinical	cd_8_group_37651	-	-
PDT001049783.1	PDS000090705.3	SAMN19406504	environmental/other	cd_8_group_37652	cd_4_group_38880	cd_2_group_36879
PDT001049840.1	PDS000090705.3	SAMN19406506	environmental/other	cd_8_group_37652	cd_4_group_38880	cd_2_group_36879
PDT001049790.1	PDS000043931.9	SAMN19406507	environmental/other	cd_8_group_37653	cd_4_group_38881	cd_2_group_36880
PDT001242303.1	PDS000043931.9	SAMN25716923	clinical	cd_8_group_37653	cd_4_group_38881	cd_2_group_36880
PDT001049804.1	PDS000001953.257	SAMN19406485	clinical	cd_8_group_37654	cd_4_group_38882	cd_2_group_36881
PDT001065333.1	PDS000001953.257	SAMN19642976	clinical	cd_8_group_37654	cd_4_group_38882	cd_2_group_36881
PDT001049806.1	PDS000071836.10	SAMN19406508	environmental/other	cd_8_group_37655	cd_4_group_38884	cd_2_group_36883
PDT001049849.1	PDS000071836.10	SAMN19406505	environmental/other	cd_8_group_37655	cd_4_group_38884	cd_2_group_36883
PDT001049831.1	PDS000005978.34	SAMN19411530	clinical	cd_8_group_37656	cd_4_group_38887	cd_2_group_36886
PDT001057282.1	PDS000005978.34	SAMN19490479	clinical	cd_8_group_37656	cd_4_group_38887	cd_2_group_36886
PDT001090562.1	PDS000005978.34	SAMN20253386	clinical	cd_8_group_37656	cd_4_group_38887	cd_2_group_36886
PDT001119413.1	PDS000005978.34	SAMN21040455	clinical	cd_8_group_37656	cd_4_group_38887	cd_2_group_36886
PDT001143033.1	PDS000005978.34	SAMN21900286	clinical	cd_8_group_37656	cd_4_group_38887	cd_2_group_36886
PDT001144921.1	PDS000005978.34	SAMN22047258	clinical	cd_8_group_37656	cd_4_group_38887	cd_2_group_36886
PDT001335726.1	PDS000005978.34	SAMN29209725	clinical	cd_8_group_37656	cd_4_group_38887	cd_2_group_36886
PDT001049847.1	PDS000032459.153	SAMN19406511	clinical	cd_8_group_37657	cd_4_group_38888	cd_2_group_36887
PDT001063243.1	PDS000032459.153	SAMN19597819	clinical	cd_8_group_37657	cd_4_group_38888	cd_2_group_36887
PDT001063330.1	PDS000032459.153	SAMN19597825	clinical	cd_8_group_37657	cd_4_group_38888	cd_2_group_36887
PDT001063334.1	PDS000032459.153	SAMN19597853	clinical	cd_8_group_37657	cd_4_group_38888	cd_2_group_36887
PDT001071538.1	PDS000032459.153	SAMN19731427	clinical	cd_8_group_37657	cd_4_group_38888	cd_2_group_36887
PDT001072170.1	PDS000032459.153	SAMN19764376	clinical	cd_8_group_37657	cd_4_group_38888	cd_2_group_36887
PDT001073988.1	PDS000032459.153	SAMN19789505	clinical	cd_8_group_37657	cd_4_group_38888	cd_2_group_36887
PDT001077913.1	PDS000032459.153	SAMN19876804	clinical	cd_8_group_37657	cd_4_group_38888	cd_2_group_36887
PDT001082908.1	PDS000032459.153	SAMN20080988	clinical	cd_8_group_37657	cd_4_group_38888	cd_2_group_36887
PDT001084354.1	PDS000032459.153	SAMN20104031	clinical	cd_8_group_37657	cd_4_group_38888	cd_2_group_36887
PDT001090443.1	PDS000032459.153	SAMN20252893	clinical	cd_8_group_37657	cd_4_group_38888	cd_2_group_36887
PDT001096850.1	PDS000032459.153	SAMN20410443	clinical	cd_8_group_37657	cd_4_group_38888	cd_2_group_36887
PDT001102173.1	PDS000032459.153	SAMN20525756	clinical	cd_8_group_37657	cd_4_group_38888	cd_2_group_36887
PDT001104205.1	PDS000032459.153	SAMN20604074	clinical	cd_8_group_37657	cd_4_group_38888	cd_2_group_36887
PDT001117154.1	PDS000032459.153	SAMN21003139	clinical	cd_8_group_37657	cd_4_group_38888	cd_2_group_36887
PDT001049855.1	PDS000004163.82	SAMN19414262	environmental/other	cd_8_group_37658	cd_4_group_38889	cd_2_group_36888
PDT001049862.1	PDS000004163.82	SAMN19414277	environmental/other	cd_8_group_37658	cd_4_group_38889	cd_2_group_36888
PDT001067559.1	PDS000004163.82	SAMN19672970	environmental/other	cd_8_group_37658	cd_4_group_38889	cd_2_group_36888
PDT001049871.1	PDS000129069.1	SAMN18869453	clinical	cd_8_group_37659	cd_4_group_38890	cd_2_group_36889
PDT001534096.1	PDS000129069.1	SAMN26550159	clinical	cd_8_group_37659	cd_4_group_38890	cd_2_group_36889
PDT000055854.2	PDS000031017.2	SAMN03476327	environmental/other	cd_8_group_3766	cd_4_group_3626	cd_2_group_3217
PDT000058393.3	PDS000031017.2	SAMN03478463	environmental/other	cd_8_group_3766	cd_4_group_3626	cd_2_group_3217
PDT000058423.2	PDS000031017.2	SAMN03478493	environmental/other	cd_8_group_3766	cd_4_group_3626	cd_2_group_3217
PDT000060071.2	PDS000031017.2	SAMN03479659	environmental/other	cd_8_group_3766	cd_4_group_3626	cd_2_group_3217
PDT001049892.1	PDS000101009.2	SAMN19432781	clinical	cd_8_group_37660	-	-
PDT001197121.1	PDS000101009.2	SAMN23702745	clinical	cd_8_group_37660	cd_4_group_43207	cd_2_group_41161
PDT001212466.1	PDS000101009.2	SAMN24441057	clinical	cd_8_group_37660	cd_4_group_43207	cd_2_group_41161
PDT001049904.1	PDS000032397.233	SAMN19432777	clinical	cd_8_group_37661	cd_4_group_38891	cd_2_group_36890
PDT001067028.1	PDS000032397.233	SAMN19668146	clinical	cd_8_group_37661	cd_4_group_38891	cd_2_group_36890
PDT001050762.1	PDS000090760.6	SAMN19432811	clinical	cd_8_group_37662	-	-
PDT001552248.1	PDS000090760.6	SAMN32494349	environmental/other	cd_8_group_37662	-	-
PDT001573809.1	PDS000090760.6	SAMN32679764	clinical	cd_8_group_37662	-	-
PDT001418767.1	PDS000089910.537	SAMN30875261	clinical	cd_8_group_37663	-	-
PDT001055951.1	PDS000089910.537	SAMN19473478	environmental/other	cd_8_group_37663	cd_4_group_38893	-
PDT001067562.1	PDS000089910.537	SAMN19672974	environmental/other	cd_8_group_37663	cd_4_group_38893	-
PDT001056479.1	PDS000003971.70	SAMN19473458	environmental/other	cd_8_group_37664	cd_4_group_38895	cd_2_group_36894
PDT001209956.1	PDS000003971.70	SAMN24292766	clinical	cd_8_group_37664	cd_4_group_38895	cd_2_group_36894
PDT001231547.1	PDS000003971.70	SAMN25280673	clinical	cd_8_group_37664	cd_4_group_38895	cd_2_group_36894
PDT001202761.1	PDS000125119.13	SAMN24038886	environmental/other	cd_8_group_37665	-	-
PDT001436381.1	PDS000125119.13	SAMN31075587	clinical	cd_8_group_37665	-	-
PDT001056483.1	PDS000125119.13	SAMN19473459	environmental/other	cd_8_group_37665	cd_4_group_38896	cd_2_group_36895
PDT001118104.1	PDS000125119.13	SAMN21024032	clinical	cd_8_group_37665	cd_4_group_38896	cd_2_group_36895
PDT001201985.1	PDS000125119.13	SAMN23968949	clinical	cd_8_group_37665	cd_4_group_40098	-
PDT001101591.1	PDS000125119.13	SAMN20527159	environmental/other	cd_8_group_37665	cd_4_group_40098	cd_2_group_38088
PDT001108963.1	PDS000125119.13	SAMN20771397	environmental/other	cd_8_group_37665	cd_4_group_40098	cd_2_group_38088
PDT001109823.1	PDS000125119.13	SAMN20812893	clinical	cd_8_group_37665	cd_4_group_40098	cd_2_group_38088
PDT001110549.1	PDS000125119.13	SAMN20835411	environmental/other	cd_8_group_37665	cd_4_group_40098	cd_2_group_38088
PDT001119460.1	PDS000125119.13	SAMN21040760	environmental/other	cd_8_group_37665	cd_4_group_40098	cd_2_group_38088
PDT001129081.1	PDS000125119.13	SAMN21401296	environmental/other	cd_8_group_37665	cd_4_group_40098	cd_2_group_38088
PDT001132010.1	PDS000125119.13	SAMN21490382	clinical	cd_8_group_37665	cd_4_group_40098	cd_2_group_38088
PDT001137264.1	PDS000125119.13	SAMN21593373	clinical	cd_8_group_37665	cd_4_group_40098	cd_2_group_38088
PDT001137591.1	PDS000125119.13	SAMN21609871	clinical	cd_8_group_37665	cd_4_group_40098	cd_2_group_38088
PDT001137704.1	PDS000125119.13	SAMN21616043	clinical	cd_8_group_37665	cd_4_group_40098	cd_2_group_38088
PDT001142041.1	PDS000125119.13	SAMN21877863	clinical	cd_8_group_37665	cd_4_group_40098	cd_2_group_38088
PDT001142792.1	PDS000125119.13	SAMN21896104	clinical	cd_8_group_37665	cd_4_group_40098	cd_2_group_38088
PDT001145290.1	PDS000125119.13	SAMN22062875	clinical	cd_8_group_37665	cd_4_group_40098	cd_2_group_38088
PDT001145938.1	PDS000125119.13	SAMN22068662	clinical	cd_8_group_37665	cd_4_group_40098	cd_2_group_38088
PDT001146171.1	PDS000125119.13	SAMN22074557	clinical	cd_8_group_37665	cd_4_group_40098	cd_2_group_38088
PDT001146180.1	PDS000125119.13	SAMN22074692	clinical	cd_8_group_37665	cd_4_group_40098	cd_2_group_38088
PDT001146497.1	PDS000125119.13	SAMN22107478	clinical	cd_8_group_37665	cd_4_group_40098	cd_2_group_38088
PDT001150293.1	PDS000125119.13	SAMN22244861	clinical	cd_8_group_37665	cd_4_group_40098	cd_2_group_38088
PDT001157007.4	PDS000125119.13	SAMN22374387	clinical	cd_8_group_37665	cd_4_group_40098	cd_2_group_38088
PDT001162450.1	PDS000125119.13	SAMN22590052	clinical	cd_8_group_37665	cd_4_group_40098	cd_2_group_38088
PDT001162453.1	PDS000125119.13	SAMN22590071	clinical	cd_8_group_37665	cd_4_group_40098	cd_2_group_38088
PDT001162478.1	PDS000125119.13	SAMN22590368	clinical	cd_8_group_37665	cd_4_group_40098	cd_2_group_38088
PDT001166983.1	PDS000125119.13	SAMN22824519	clinical	cd_8_group_37665	cd_4_group_40098	cd_2_group_38088
PDT001167613.1	PDS000125119.13	SAMN22841872	clinical	cd_8_group_37665	cd_4_group_40098	cd_2_group_38088
PDT001167704.1	PDS000125119.13	SAMN22842765	clinical	cd_8_group_37665	cd_4_group_40098	cd_2_group_38088
PDT001174195.1	PDS000125119.13	SAMN23100679	clinical	cd_8_group_37665	cd_4_group_40098	cd_2_group_38088
PDT001175543.1	PDS000125119.13	SAMN23167948	clinical	cd_8_group_37665	cd_4_group_40098	cd_2_group_38088
PDT001177374.1	PDS000125119.13	SAMN23222110	clinical	cd_8_group_37665	cd_4_group_40098	cd_2_group_38088
PDT001178013.1	PDS000125119.13	SAMN23284733	clinical	cd_8_group_37665	cd_4_group_40098	cd_2_group_38088
PDT001182730.1	PDS000125119.13	SAMN23390397	clinical	cd_8_group_37665	cd_4_group_40098	cd_2_group_38088
PDT001261660.1	PDS000125119.13	SAMN26507235	clinical	cd_8_group_37665	cd_4_group_40098	cd_2_group_38088
PDT001306714.1	PDS000125119.13	SAMN28207098	clinical	cd_8_group_37665	cd_4_group_40098	cd_2_group_38088
PDT001392485.1	PDS000125119.13	SAMN30380019	clinical	cd_8_group_37665	cd_4_group_40098	cd_2_group_38088
PDT001590219.1	PDS000125119.13	SAMN32887889	clinical	cd_8_group_37665	cd_4_group_40098	cd_2_group_38088
PDT001056497.1	PDS000012191.35	SAMN19486398	environmental/other	cd_8_group_37666	cd_4_group_38898	cd_2_group_36897
PDT001056501.1	PDS000012191.35	SAMN19486201	environmental/other	cd_8_group_37666	cd_4_group_38898	cd_2_group_36897
PDT001056502.1	PDS000012191.35	SAMN19486292	environmental/other	cd_8_group_37666	cd_4_group_38898	cd_2_group_36897
PDT001056505.1	PDS000012191.35	SAMN19473879	environmental/other	cd_8_group_37666	cd_4_group_38898	cd_2_group_36897
PDT001056508.1	PDS000012191.35	SAMN19473705	environmental/other	cd_8_group_37666	cd_4_group_38898	cd_2_group_36897
PDT001056512.1	PDS000090992.1	SAMN19487697	clinical	cd_8_group_37667	cd_4_group_38899	-
PDT001057010.1	PDS000090992.1	SAMN19487694	clinical	cd_8_group_37667	cd_4_group_38899	-
PDT001057022.1	PDS000090987.2	SAMN19489356	clinical	cd_8_group_37668	cd_4_group_38901	-
PDT001100620.1	PDS000090987.2	SAMN20504156	clinical	cd_8_group_37668	cd_4_group_38901	-
PDT001057025.1	PDS000085033.371	SAMN19488947	clinical	cd_8_group_37669	-	-
PDT001391383.1	PDS000085033.371	SAMN30351408	clinical	cd_8_group_37669	-	-
PDT000057617.2	PDS000031259.12	SAMN03478132	clinical	cd_8_group_3767	cd_4_group_3627	-
PDT000055855.2	PDS000031259.12	SAMN03476328	environmental/other	cd_8_group_3767	cd_4_group_3627	cd_2_group_3218
PDT000057846.2	PDS000031259.12	SAMN03478922	environmental/other	cd_8_group_3767	cd_4_group_3627	cd_2_group_3218
PDT000057733.2	PDS000031259.12	SAMN03478809	environmental/other	cd_8_group_3767	cd_4_group_3627	cd_2_group_3491
PDT000058047.2	PDS000031259.12	SAMN03479124	environmental/other	cd_8_group_3767	cd_4_group_3627	cd_2_group_3491
PDT000059941.2	PDS000031259.12	SAMN03480405	environmental/other	cd_8_group_3767	cd_4_group_3627	cd_2_group_3491
PDT001057037.1	PDS000026587.29	SAMN19489371	clinical	cd_8_group_37670	-	-
PDT001107783.1	PDS000026587.29	SAMN20710137	clinical	cd_8_group_37670	-	-
PDT001480135.1	PDS000026587.29	SAMN31645578	clinical	cd_8_group_37670	-	-
PDT001057047.1	PDS000008480.26	SAMN19488202	environmental/other	cd_8_group_37671	cd_4_group_38902	cd_2_group_36899
PDT001249180.1	PDS000008480.26	SAMN25901346	clinical	cd_8_group_37671	cd_4_group_38902	cd_2_group_36899
PDT001057049.1	PDS000030797.25	SAMN19489362	clinical	cd_8_group_37672	cd_4_group_38903	cd_2_group_36900
PDT001058838.1	PDS000030797.25	SAMN19573012	clinical	cd_8_group_37672	cd_4_group_38903	cd_2_group_36900
PDT001057068.1	PDS000029213.6	SAMN19489303	clinical	cd_8_group_37673	cd_4_group_38904	cd_2_group_36902
PDT001057836.1	PDS000029213.6	SAMN19514136	clinical	cd_8_group_37673	cd_4_group_38904	cd_2_group_36902
PDT001071027.1	PDS000029213.6	SAMN19713101	clinical	cd_8_group_37673	cd_4_group_38904	cd_2_group_36902
PDT001315510.1	PDS000029213.6	SAMN28680139	clinical	cd_8_group_37673	cd_4_group_38904	cd_2_group_36902
PDT001396977.1	PDS000029213.6	SAMN30468686	clinical	cd_8_group_37673	cd_4_group_38904	cd_2_group_36902
PDT001057074.1	PDS000090998.3	SAMN19488979	clinical	cd_8_group_37674	cd_4_group_38907	cd_2_group_36903
PDT001095393.1	PDS000090998.3	SAMN20356752	clinical	cd_8_group_37674	cd_4_group_38907	cd_2_group_36903
PDT001057076.1	PDS000147764.1	SAMN19489064	clinical	cd_8_group_37675	cd_4_group_38908	-
PDT001758179.1	PDS000147764.1	SAMN35360525	clinical	cd_8_group_37675	cd_4_group_38908	-
PDT001057084.1	PDS000085033.371	SAMN19488950	clinical	cd_8_group_37676	cd_4_group_38909	cd_2_group_36904
PDT001972218.1	PDS000085033.371	SAMN38120669	clinical	cd_8_group_37676	cd_4_group_38909	cd_2_group_36904
PDT001057086.1	PDS000094883.1	SAMN19489019	clinical	cd_8_group_37677	cd_4_group_38910	-
PDT001110875.1	PDS000094883.1	SAMN20846972	clinical	cd_8_group_37677	cd_4_group_38910	-
PDT001057098.1	PDS000089910.537	SAMN19488203	environmental/other	cd_8_group_37678	cd_4_group_38911	cd_2_group_36905
PDT001126789.1	PDS000089910.537	SAMN21389271	environmental/other	cd_8_group_37678	cd_4_group_38911	cd_2_group_36905
PDT001057114.1	PDS000076604.512	SAMN19489286	clinical	cd_8_group_37679	cd_4_group_38912	cd_2_group_36907
PDT001168282.1	PDS000076604.512	SAMN22866238	clinical	cd_8_group_37679	cd_4_group_38912	cd_2_group_36907
PDT001718978.1	PDS000076604.512	SAMN34582438	clinical	cd_8_group_37679	cd_4_group_38912	cd_2_group_36907
PDT001742282.1	PDS000076604.512	SAMN35216887	clinical	cd_8_group_37679	cd_4_group_38912	cd_2_group_36907
PDT000055859.2	PDS000113861.10	SAMN03476332	clinical	cd_8_group_3768	cd_4_group_3628	-
PDT000056684.3	PDS000113861.10	SAMN03477196	clinical	cd_8_group_3768	cd_4_group_3628	-
PDT001057136.1	PDS000095169.1	SAMN19489282	clinical	cd_8_group_37680	cd_4_group_38913	-
PDT001118188.1	PDS000095169.1	SAMN21024681	clinical	cd_8_group_37680	cd_4_group_38913	-
PDT001057217.1	PDS000076604.512	SAMN19489366	clinical	cd_8_group_37681	cd_4_group_38916	cd_2_group_36912
PDT001069724.1	PDS000076604.512	SAMN19695723	clinical	cd_8_group_37681	cd_4_group_38916	cd_2_group_36912
PDT001057226.1	PDS000125104.48	SAMN19489662	clinical	cd_8_group_37682	cd_4_group_38917	cd_2_group_36913
PDT001116232.1	PDS000125104.48	SAMN20963289	clinical	cd_8_group_37682	cd_4_group_38917	cd_2_group_36913
PDT001116238.1	PDS000125104.48	SAMN20963294	clinical	cd_8_group_37682	cd_4_group_38917	cd_2_group_36913
PDT001057261.1	PDS000012587.68	SAMN19489310	clinical	cd_8_group_37683	-	-
PDT001295274.1	PDS000012587.68	SAMN27917547	clinical	cd_8_group_37683	-	-
PDT001057275.1	PDS000032735.728	SAMN19490635	clinical	cd_8_group_37684	cd_4_group_38919	-
PDT001057312.1	PDS000032735.728	SAMN19490636	clinical	cd_8_group_37684	cd_4_group_38919	-
PDT001235420.1	PDS000032661.261	SAMN25525392	clinical	cd_8_group_37685	-	-
PDT001652001.1	PDS000032661.261	SAMN33601243	clinical	cd_8_group_37685	-	-
PDT001057280.1	PDS000032661.261	SAMN19489674	clinical	cd_8_group_37685	cd_4_group_38920	cd_2_group_36914
PDT001080006.1	PDS000032661.261	SAMN19974800	clinical	cd_8_group_37685	cd_4_group_38920	cd_2_group_36914
PDT001107702.1	PDS000032661.261	SAMN20704287	clinical	cd_8_group_37685	cd_4_group_38920	cd_2_group_36914
PDT001151064.1	PDS000032661.261	SAMN22308130	clinical	cd_8_group_37685	cd_4_group_38920	cd_2_group_36914
PDT001270935.1	PDS000032661.261	SAMN26754214	clinical	cd_8_group_37685	cd_4_group_38920	cd_2_group_36914
PDT001271952.1	PDS000032661.261	SAMN26852741	clinical	cd_8_group_37685	cd_4_group_38920	cd_2_group_36914
PDT001358600.1	PDS000032661.261	SAMN29720343	clinical	cd_8_group_37685	cd_4_group_38920	cd_2_group_36914
PDT001411565.1	PDS000032661.261	SAMN30712174	clinical	cd_8_group_37685	cd_4_group_38920	cd_2_group_36914
PDT001456075.1	PDS000032661.261	SAMN31357398	clinical	cd_8_group_37685	cd_4_group_38920	cd_2_group_36914
PDT001570592.1	PDS000032661.261	SAMN32644328	clinical	cd_8_group_37685	cd_4_group_38920	cd_2_group_36914
PDT001675181.1	PDS000032661.261	SAMN33984729	clinical	cd_8_group_37685	cd_4_group_38920	cd_2_group_36914
PDT001424294.1	PDS000032661.261	SAMN30921228	clinical	cd_8_group_37685	cd_4_group_48477	cd_2_group_46757
PDT001456803.1	PDS000032661.261	SAMN31389205	clinical	cd_8_group_37685	cd_4_group_48477	cd_2_group_46757
PDT001480712.1	PDS000032661.261	SAMN31648303	clinical	cd_8_group_37685	cd_4_group_48477	cd_2_group_46757
PDT001526089.1	PDS000032661.261	SAMN32224743	clinical	cd_8_group_37685	cd_4_group_48477	cd_2_group_46757
PDT001728805.1	PDS000032661.261	SAMN35026791	clinical	cd_8_group_37685	cd_4_group_48477	cd_2_group_46757
PDT001729180.1	PDS000032661.261	SAMN35042075	clinical	cd_8_group_37685	cd_4_group_48477	cd_2_group_46757
PDT001758230.1	PDS000032661.261	SAMN35360773	clinical	cd_8_group_37685	cd_4_group_48477	cd_2_group_46757
PDT001764736.1	PDS000032661.261	SAMN35529382	clinical	cd_8_group_37685	cd_4_group_48477	cd_2_group_46757
PDT001765451.1	PDS000032661.261	SAMN35530476	clinical	cd_8_group_37685	cd_4_group_48477	cd_2_group_46757
PDT001767202.1	PDS000032661.261	SAMN35570758	clinical	cd_8_group_37685	cd_4_group_48477	cd_2_group_46757
PDT001768621.1	PDS000032661.261	SAMN35622681	clinical	cd_8_group_37685	cd_4_group_48477	cd_2_group_46757
PDT001768747.1	PDS000032661.261	SAMN35623651	clinical	cd_8_group_37685	cd_4_group_48477	cd_2_group_46757
PDT001777609.1	PDS000032661.261	SAMN35715594	clinical	cd_8_group_37685	cd_4_group_48477	cd_2_group_46757
PDT001777619.1	PDS000032661.261	SAMN35715598	clinical	cd_8_group_37685	cd_4_group_48477	cd_2_group_46757
PDT001780640.1	PDS000032661.261	SAMN35753025	clinical	cd_8_group_37685	cd_4_group_48477	cd_2_group_46757
PDT001781190.1	PDS000032661.261	SAMN35775129	clinical	cd_8_group_37685	cd_4_group_48477	cd_2_group_46757
PDT001785795.1	PDS000032661.261	SAMN35801520	clinical	cd_8_group_37685	cd_4_group_48477	cd_2_group_46757
PDT001787725.1	PDS000032661.261	SAMN35878075	clinical	cd_8_group_37685	cd_4_group_48477	cd_2_group_46757
PDT001787727.1	PDS000032661.261	SAMN35878077	clinical	cd_8_group_37685	cd_4_group_48477	cd_2_group_46757
PDT001791076.1	PDS000032661.261	SAMN35991271	clinical	cd_8_group_37685	cd_4_group_48477	cd_2_group_46757
PDT001793478.1	PDS000032661.261	SAMN36039867	clinical	cd_8_group_37685	cd_4_group_48477	cd_2_group_46757
PDT001807347.1	PDS000032661.261	SAMN36272143	clinical	cd_8_group_37685	cd_4_group_48477	cd_2_group_46757
PDT001809543.1	PDS000032661.261	SAMN36304983	clinical	cd_8_group_37685	cd_4_group_48477	cd_2_group_46757
PDT001816564.1	PDS000032661.261	SAMN36429373	clinical	cd_8_group_37685	cd_4_group_48477	cd_2_group_46757
PDT001816583.1	PDS000032661.261	SAMN36430007	clinical	cd_8_group_37685	cd_4_group_48477	cd_2_group_46757
PDT001823194.1	PDS000032661.261	SAMN36652096	clinical	cd_8_group_37685	cd_4_group_48477	cd_2_group_46757
PDT001847707.1	PDS000032661.261	SAMN36923367	clinical	cd_8_group_37685	cd_4_group_48477	cd_2_group_46757
PDT001854331.1	PDS000032661.261	SAMN37033539	clinical	cd_8_group_37685	cd_4_group_48477	cd_2_group_46757
PDT001882356.1	PDS000032661.261	SAMN37361766	clinical	cd_8_group_37685	cd_4_group_48477	cd_2_group_46757
PDT001948029.1	PDS000032661.261	SAMN37882720	clinical	cd_8_group_37685	cd_4_group_48477	cd_2_group_46757
PDT001993159.1	PDS000032661.261	SAMN38334935	clinical	cd_8_group_37685	cd_4_group_48477	cd_2_group_46757
PDT001993178.1	PDS000032661.261	SAMN38334956	clinical	cd_8_group_37685	cd_4_group_48477	cd_2_group_46757
PDT001057308.1	PDS000091467.3	SAMN19489259	clinical	cd_8_group_37686	-	-
PDT001069446.1	PDS000091467.3	SAMN19693992	clinical	cd_8_group_37686	-	-
PDT001057326.1	PDS000076649.175	SAMN19490637	clinical	cd_8_group_37687	cd_4_group_38921	-
PDT001793954.1	PDS000076649.175	SAMN36083016	clinical	cd_8_group_37687	cd_4_group_38921	cd_2_group_51702
PDT001817040.1	PDS000076649.175	SAMN36439138	clinical	cd_8_group_37687	cd_4_group_38921	cd_2_group_51702
PDT001057338.1	PDS000093140.1	SAMN19490577	clinical	cd_8_group_37688	cd_4_group_38922	cd_2_group_36915
PDT001089951.1	PDS000093140.1	SAMN20224465	clinical	cd_8_group_37688	cd_4_group_38922	cd_2_group_36915
PDT001057343.1	PDS000032735.728	SAMN19489401	clinical	cd_8_group_37689	cd_4_group_38923	-
PDT001069873.1	PDS000032735.728	SAMN19697492	clinical	cd_8_group_37689	cd_4_group_38923	-
PDT000055863.2	PDS000013508.36	SAMN03476336	clinical	cd_8_group_3769	-	-
PDT000454669.1	PDS000013508.36	SAMN10835961	clinical	cd_8_group_3769	-	-
PDT001057668.1	PDS000091071.1	SAMN19513719	clinical	cd_8_group_37690	cd_4_group_38924	cd_2_group_36917
PDT001057724.1	PDS000091071.1	SAMN19513649	clinical	cd_8_group_37690	cd_4_group_38924	cd_2_group_36917
PDT001057704.1	PDS000028192.862	SAMN19494319	clinical	cd_8_group_37691	cd_4_group_38925	cd_2_group_36919
PDT001071028.1	PDS000028192.862	SAMN19713264	clinical	cd_8_group_37691	cd_4_group_38925	cd_2_group_36919
PDT001057726.1	PDS000001760.32	SAMN19513645	clinical	cd_8_group_37692	-	-
PDT001323206.1	PDS000001760.32	SAMN28887127	environmental/other	cd_8_group_37692	-	-
PDT001354349.1	PDS000001760.32	SAMN29578012	environmental/other	cd_8_group_37692	-	-
PDT001057729.1	PDS000026579.57	SAMN19513625	clinical	cd_8_group_37693	cd_4_group_38926	cd_2_group_36920
PDT001225831.1	PDS000026579.57	SAMN25075064	clinical	cd_8_group_37693	cd_4_group_38926	cd_2_group_36920
PDT001452907.1	PDS000026579.57	SAMN31276096	clinical	cd_8_group_37693	cd_4_group_38926	cd_2_group_36920
PDT001057741.1	PDS000127718.164	SAMN19494901	clinical	cd_8_group_37694	cd_4_group_38927	-
PDT001057786.1	PDS000127718.164	SAMN19494900	clinical	cd_8_group_37694	cd_4_group_38927	-
PDT001085581.1	PDS000127718.164	SAMN20119585	clinical	cd_8_group_37694	cd_4_group_38927	-
PDT001057747.1	PDS000077118.25	SAMN19513642	clinical	cd_8_group_37695	cd_4_group_38928	cd_2_group_36921
PDT001079008.1	PDS000077118.25	SAMN19916500	clinical	cd_8_group_37695	cd_4_group_38928	cd_2_group_36921
PDT001121394.1	PDS000077118.25	SAMN21172565	clinical	cd_8_group_37695	cd_4_group_38928	cd_2_group_36921
PDT001057778.1	PDS000065765.215	SAMN19513651	clinical	cd_8_group_37696	cd_4_group_38929	cd_2_group_36922
PDT001986702.1	PDS000065765.215	SAMN38282503	clinical	cd_8_group_37696	cd_4_group_38929	cd_2_group_36922
PDT001104381.1	PDS000065765.215	SAMN20584654	clinical	cd_8_group_37696	cd_4_group_38929	cd_2_group_38207
PDT001143112.1	PDS000065765.215	SAMN21901568	clinical	cd_8_group_37696	cd_4_group_38929	cd_2_group_38207
PDT001057787.1	PDS000044778.15	SAMN19514077	clinical	cd_8_group_37697	cd_4_group_38930	cd_2_group_36923
PDT001071004.1	PDS000044778.15	SAMN19713224	clinical	cd_8_group_37697	cd_4_group_38930	cd_2_group_36923
PDT001097144.1	PDS000044778.15	SAMN20429128	clinical	cd_8_group_37697	cd_4_group_38930	cd_2_group_36923
PDT001122773.1	PDS000091070.8	SAMN21215506	clinical	cd_8_group_37698	cd_4_group_38931	-
PDT001057802.1	PDS000091070.8	SAMN19514086	clinical	cd_8_group_37698	cd_4_group_38931	cd_2_group_36924
PDT001064419.1	PDS000091070.8	SAMN19606442	clinical	cd_8_group_37698	cd_4_group_38931	cd_2_group_36924
PDT001065235.1	PDS000091070.8	SAMN19640639	clinical	cd_8_group_37698	cd_4_group_38931	cd_2_group_36924
PDT001069799.1	PDS000091070.8	SAMN19697793	clinical	cd_8_group_37698	cd_4_group_38931	cd_2_group_36924
PDT001069887.1	PDS000091070.8	SAMN19697809	clinical	cd_8_group_37698	cd_4_group_38931	cd_2_group_36924
PDT001071014.1	PDS000091070.8	SAMN19713079	clinical	cd_8_group_37698	cd_4_group_38931	cd_2_group_36924
PDT001074676.1	PDS000091070.8	SAMN19801185	clinical	cd_8_group_37698	cd_4_group_38931	cd_2_group_36924
PDT001057805.1	PDS000091471.1	SAMN19514126	clinical	cd_8_group_37699	cd_4_group_38932	cd_2_group_36925
PDT001070326.1	PDS000091471.1	SAMN19707210	clinical	cd_8_group_37699	cd_4_group_38932	cd_2_group_36925
PDT000002117.5	PDS000028817.1	SAMN02419103	environmental/other	cd_8_group_377	cd_4_group_329	cd_2_group_281
PDT000004326.7	PDS000028817.1	SAMN02646169	environmental/other	cd_8_group_377	cd_4_group_329	cd_2_group_281
PDT000043915.6	PDS000028817.1	SAMN03114980	environmental/other	cd_8_group_377	cd_4_group_329	cd_2_group_281
PDT000439654.1	PDS000154435.2	SAMEA25805668	NULL	cd_8_group_3770	-	-
PDT001834662.1	PDS000154435.2	SAMEA112912522	NULL	cd_8_group_3770	cd_4_group_3630	-
PDT000055868.2	PDS000154435.2	SAMN03476341	clinical	cd_8_group_3770	cd_4_group_3630	cd_2_group_3219
PDT001832614.1	PDS000154435.2	SAMEA112912553	NULL	cd_8_group_3770	cd_4_group_3630	cd_2_group_3219
PDT001057810.1	PDS000027604.33	SAMN19514124	clinical	cd_8_group_37700	cd_4_group_38933	cd_2_group_36926
PDT001079962.1	PDS000027604.33	SAMN19918495	clinical	cd_8_group_37700	cd_4_group_38933	cd_2_group_36926
PDT001058120.1	PDS000029859.24	SAMN16421882	environmental/other	cd_8_group_37701	cd_4_group_38934	cd_2_group_36927
PDT001071611.1	PDS000029859.24	SAMN19731362	environmental/other	cd_8_group_37701	cd_4_group_38934	cd_2_group_36927
PDT001058168.1	PDS000027387.14	SAMN19514763	environmental/other	cd_8_group_37702	-	-
PDT001058585.1	PDS000027387.14	SAMN19549436	environmental/other	cd_8_group_37702	-	-
PDT001058219.1	PDS000096798.99	SAMN19066312	clinical	cd_8_group_37703	cd_4_group_38937	cd_2_group_36930
PDT001058470.1	PDS000096798.99	SAMN19066404	clinical	cd_8_group_37703	cd_4_group_38937	cd_2_group_36930
PDT001058477.1	PDS000096798.99	SAMN19066397	clinical	cd_8_group_37703	cd_4_group_38937	cd_2_group_36930
PDT001076609.1	PDS000096798.99	SAMN19842085	clinical	cd_8_group_37703	cd_4_group_38937	cd_2_group_36930
PDT001058221.1	PDS000026741.5	SAMN19066314	clinical	cd_8_group_37704	cd_4_group_38938	cd_2_group_36931
PDT001058238.1	PDS000026741.5	SAMN19066342	clinical	cd_8_group_37704	cd_4_group_38938	cd_2_group_36931
PDT001058275.1	PDS000026741.5	SAMN19066296	clinical	cd_8_group_37704	cd_4_group_38938	cd_2_group_36931
PDT001058289.1	PDS000026741.5	SAMN19066321	clinical	cd_8_group_37704	cd_4_group_38938	cd_2_group_36931
PDT001058290.1	PDS000026741.5	SAMN19066327	clinical	cd_8_group_37704	cd_4_group_38938	cd_2_group_36931
PDT001058224.1	PDS000028358.7	SAMN19066323	clinical	cd_8_group_37705	cd_4_group_38940	cd_2_group_36933
PDT001058292.1	PDS000028358.7	SAMN19066330	clinical	cd_8_group_37705	cd_4_group_38940	cd_2_group_36933
PDT001058299.1	PDS000028358.7	SAMN19066304	clinical	cd_8_group_37705	cd_4_group_38940	cd_2_group_36933
PDT001058428.1	PDS000028358.7	SAMN19066442	clinical	cd_8_group_37705	cd_4_group_38940	cd_2_group_36933
PDT001058283.1	PDS000028358.7	SAMN19066309	clinical	cd_8_group_37706	-	-
PDT001058387.1	PDS000028358.7	SAMN19066300	clinical	cd_8_group_37706	-	-
PDT001058400.1	PDS000028358.7	SAMN19066482	clinical	cd_8_group_37706	-	-
PDT001058227.1	PDS000028358.7	SAMN19066325	clinical	cd_8_group_37706	cd_4_group_38941	cd_2_group_36934
PDT001058384.1	PDS000028358.7	SAMN19066464	clinical	cd_8_group_37706	cd_4_group_38941	cd_2_group_36934
PDT001058397.1	PDS000028358.7	SAMN19066302	clinical	cd_8_group_37706	cd_4_group_38957	cd_2_group_36949
PDT001058416.1	PDS000028358.7	SAMN19066453	clinical	cd_8_group_37706	cd_4_group_38957	cd_2_group_36949
PDT001058229.1	PDS000091082.2	SAMN19066332	clinical	cd_8_group_37707	cd_4_group_38942	cd_2_group_36935
PDT001058231.1	PDS000091082.2	SAMN19066334	clinical	cd_8_group_37707	cd_4_group_38942	cd_2_group_36935
PDT001058233.1	PDS000091082.2	SAMN19066337	clinical	cd_8_group_37707	cd_4_group_38942	cd_2_group_36935
PDT001058240.1	PDS000091082.2	SAMN19066344	clinical	cd_8_group_37707	cd_4_group_38942	cd_2_group_36935
PDT001058242.1	PDS000091082.2	SAMN19066345	clinical	cd_8_group_37707	cd_4_group_38942	cd_2_group_36935
PDT001058243.1	PDS000091082.2	SAMN19066346	clinical	cd_8_group_37707	cd_4_group_38942	cd_2_group_36935
PDT001058244.1	PDS000091082.2	SAMN19066347	clinical	cd_8_group_37707	cd_4_group_38942	cd_2_group_36935
PDT001058245.1	PDS000091082.2	SAMN19066348	clinical	cd_8_group_37707	cd_4_group_38942	cd_2_group_36935
PDT001058247.1	PDS000091082.2	SAMN19066351	clinical	cd_8_group_37707	cd_4_group_38942	cd_2_group_36935
PDT001058248.1	PDS000091082.2	SAMN19066352	clinical	cd_8_group_37707	cd_4_group_38942	cd_2_group_36935
PDT001058249.1	PDS000091082.2	SAMN19066353	clinical	cd_8_group_37707	cd_4_group_38942	cd_2_group_36935
PDT001058250.1	PDS000091082.2	SAMN19066354	clinical	cd_8_group_37707	cd_4_group_38942	cd_2_group_36935
PDT001058252.1	PDS000091082.2	SAMN19066355	clinical	cd_8_group_37707	cd_4_group_38942	cd_2_group_36935
PDT001058253.1	PDS000091082.2	SAMN19066356	clinical	cd_8_group_37707	cd_4_group_38942	cd_2_group_36935
PDT001058254.1	PDS000091082.2	SAMN19066357	clinical	cd_8_group_37707	cd_4_group_38942	cd_2_group_36935
PDT001058255.1	PDS000091082.2	SAMN19066359	clinical	cd_8_group_37707	cd_4_group_38942	cd_2_group_36935
PDT001058258.1	PDS000091082.2	SAMN19066362	clinical	cd_8_group_37707	cd_4_group_38942	cd_2_group_36935
PDT001058259.1	PDS000091082.2	SAMN19066363	clinical	cd_8_group_37707	cd_4_group_38942	cd_2_group_36935
PDT001058262.1	PDS000091082.2	SAMN19066366	clinical	cd_8_group_37707	cd_4_group_38942	cd_2_group_36935
PDT001058293.1	PDS000091082.2	SAMN19066331	clinical	cd_8_group_37707	cd_4_group_38942	cd_2_group_36935
PDT001058294.1	PDS000091082.2	SAMN19066335	clinical	cd_8_group_37707	cd_4_group_38942	cd_2_group_36935
PDT001058381.1	PDS000091082.2	SAMN19066364	clinical	cd_8_group_37707	cd_4_group_38942	cd_2_group_36935
PDT001058392.1	PDS000091082.2	SAMN19066373	clinical	cd_8_group_37707	cd_4_group_38942	cd_2_group_36935
PDT001058487.1	PDS000091082.2	SAMN19066388	clinical	cd_8_group_37707	cd_4_group_38942	cd_2_group_36935
PDT001058495.1	PDS000091082.2	SAMN19066381	clinical	cd_8_group_37707	cd_4_group_38942	cd_2_group_36935
PDT001058496.1	PDS000091082.2	SAMN19066380	clinical	cd_8_group_37707	cd_4_group_38942	cd_2_group_36935
PDT001058497.1	PDS000091082.2	SAMN19066379	clinical	cd_8_group_37707	cd_4_group_38942	cd_2_group_36935
PDT001058499.1	PDS000091082.2	SAMN19066377	clinical	cd_8_group_37707	cd_4_group_38942	cd_2_group_36935
PDT001058232.1	PDS000091085.2	SAMN19066336	clinical	cd_8_group_37708	cd_4_group_38943	cd_2_group_36936
PDT001058234.1	PDS000091085.2	SAMN19066338	clinical	cd_8_group_37708	cd_4_group_38943	cd_2_group_36936
PDT001058239.1	PDS000091085.2	SAMN19066343	clinical	cd_8_group_37708	cd_4_group_38943	cd_2_group_36936
PDT001058236.1	PDS000091082.2	SAMN19066340	clinical	cd_8_group_37709	-	-
PDT001058264.1	PDS000091082.2	SAMN19066368	clinical	cd_8_group_37709	-	-
PDT000055873.3	PDS000110442.30	SAMN03476346	clinical	cd_8_group_3771	cd_4_group_3631	cd_2_group_3220
PDT000059136.2	PDS000110442.30	SAMN03479579	clinical	cd_8_group_3771	cd_4_group_3631	cd_2_group_3220
PDT000319389.1	PDS000110442.30	SAMN09257989	clinical	cd_8_group_3771	cd_4_group_3631	cd_2_group_3220
PDT001058237.1	PDS000125104.48	SAMN19066341	clinical	cd_8_group_37710	cd_4_group_38944	cd_2_group_36937
PDT001058414.1	PDS000125104.48	SAMN19066293	clinical	cd_8_group_37710	cd_4_group_38944	cd_2_group_36937
PDT001058261.1	PDS000125104.48	SAMN19066365	clinical	cd_8_group_37710	cd_4_group_38944	cd_2_group_36940
PDT001076592.1	PDS000125104.48	SAMN19842096	clinical	cd_8_group_37710	cd_4_group_38944	cd_2_group_36940
PDT001076620.1	PDS000125104.48	SAMN19842075	clinical	cd_8_group_37710	cd_4_group_38944	cd_2_group_36940
PDT001058260.1	PDS000026741.5	SAMN19066284	clinical	cd_8_group_37711	cd_4_group_38945	-
PDT001058502.1	PDS000026741.5	SAMN19066285	clinical	cd_8_group_37711	cd_4_group_38945	-
PDT001058271.1	PDS000026756.2	SAMN19066468	clinical	cd_8_group_37712	cd_4_group_38947	cd_2_group_36943
PDT001058386.1	PDS000026756.2	SAMN19066474	clinical	cd_8_group_37712	cd_4_group_38947	cd_2_group_36943
PDT001058272.1	PDS000091079.2	SAMN19066472	clinical	cd_8_group_37713	cd_4_group_38948	cd_2_group_36944
PDT001076577.1	PDS000091079.2	SAMN19842112	clinical	cd_8_group_37713	cd_4_group_38948	cd_2_group_36944
PDT001058388.1	PDS000028358.7	SAMN19066307	clinical	cd_8_group_37714	-	-
PDT001058287.1	PDS000028358.7	SAMN19066319	clinical	cd_8_group_37714	cd_4_group_38949	cd_2_group_36945
PDT001058389.1	PDS000028358.7	SAMN19066311	clinical	cd_8_group_37714	cd_4_group_38949	cd_2_group_36945
PDT001058295.1	PDS000026738.3	SAMN19066281	clinical	cd_8_group_37715	-	-
PDT001058403.1	PDS000026738.3	SAMN19066277	clinical	cd_8_group_37715	-	-
PDT001058296.1	PDS000091085.2	SAMN19066279	clinical	cd_8_group_37716	-	-
PDT001058429.1	PDS000091085.2	SAMN19066441	clinical	cd_8_group_37716	-	-
PDT001058300.1	PDS000136284.1	SAMN19066298	clinical	cd_8_group_37717	cd_4_group_38950	-
PDT001450044.1	PDS000136284.1	SAMN29164802	clinical	cd_8_group_37717	cd_4_group_38950	-
PDT001058303.1	PDS000026747.227	SAMN19066480	clinical	cd_8_group_37718	cd_4_group_38951	-
PDT001058385.1	PDS000026747.227	SAMN19066473	clinical	cd_8_group_37718	cd_4_group_38951	-
PDT001058306.1	PDS000091081.2	SAMN19066295	clinical	cd_8_group_37719	cd_4_group_38952	cd_2_group_36946
PDT001058433.1	PDS000091081.2	SAMN19066437	clinical	cd_8_group_37719	cd_4_group_38952	cd_2_group_36946
PDT001058481.1	PDS000091081.2	SAMN19066394	clinical	cd_8_group_37719	cd_4_group_38952	cd_2_group_36946
PDT001076603.1	PDS000091081.2	SAMN19842091	clinical	cd_8_group_37719	cd_4_group_38952	cd_2_group_36946
PDT000055874.2	PDS000031146.5	SAMN03476354	clinical	cd_8_group_3772	cd_4_group_3632	cd_2_group_3221
PDT000099402.7	PDS000031146.5	SAMN04363531	clinical	cd_8_group_3772	cd_4_group_3632	cd_2_group_3221
PDT001058364.1	PDS000091095.1	SAMN19515385	environmental/other	cd_8_group_37720	cd_4_group_38954	cd_2_group_36948
PDT001058372.1	PDS000091095.1	SAMN19515373	environmental/other	cd_8_group_37720	cd_4_group_38954	cd_2_group_36948
PDT001058378.1	PDS000091095.1	SAMN19515387	environmental/other	cd_8_group_37720	cd_4_group_38954	cd_2_group_36948
PDT001058555.1	PDS000091095.1	SAMN19515412	environmental/other	cd_8_group_37720	cd_4_group_38954	cd_2_group_36948
PDT001058563.1	PDS000091095.1	SAMN19515377	environmental/other	cd_8_group_37720	cd_4_group_38954	cd_2_group_36948
PDT001058576.1	PDS000091095.1	SAMN19515342	environmental/other	cd_8_group_37720	cd_4_group_38954	cd_2_group_36948
PDT001058608.1	PDS000091095.1	SAMN19515401	environmental/other	cd_8_group_37720	cd_4_group_38954	cd_2_group_36948
PDT001058613.1	PDS000091095.1	SAMN19515418	environmental/other	cd_8_group_37720	cd_4_group_38954	cd_2_group_36948
PDT001058615.1	PDS000091095.1	SAMN19515339	environmental/other	cd_8_group_37720	cd_4_group_38954	cd_2_group_36948
PDT001058618.1	PDS000091095.1	SAMN19515350	environmental/other	cd_8_group_37720	cd_4_group_38954	cd_2_group_36948
PDT001058637.1	PDS000091095.1	SAMN19515360	environmental/other	cd_8_group_37720	cd_4_group_38954	cd_2_group_36948
PDT001058638.1	PDS000091095.1	SAMN19515440	environmental/other	cd_8_group_37720	cd_4_group_38954	cd_2_group_36948
PDT001058639.1	PDS000091095.1	SAMN19515439	environmental/other	cd_8_group_37720	cd_4_group_38954	cd_2_group_36948
PDT001058684.1	PDS000091095.1	SAMN19515441	environmental/other	cd_8_group_37720	cd_4_group_38954	cd_2_group_36948
PDT001058699.1	PDS000091095.1	SAMN19515324	environmental/other	cd_8_group_37720	cd_4_group_38954	cd_2_group_36948
PDT001058725.1	PDS000091095.1	SAMN19515330	environmental/other	cd_8_group_37720	cd_4_group_38954	cd_2_group_36948
PDT001058373.1	PDS000026541.245	SAMN19549445	environmental/other	cd_8_group_37721	-	-
PDT001122800.1	PDS000026541.245	SAMN21215523	environmental/other	cd_8_group_37721	-	-
PDT001058375.1	PDS000026541.245	SAMN19549427	environmental/other	cd_8_group_37722	cd_4_group_38955	-
PDT001058583.1	PDS000026541.245	SAMN19549447	environmental/other	cd_8_group_37722	cd_4_group_38955	-
PDT001058390.1	PDS000026753.4	SAMN19066326	clinical	cd_8_group_37723	cd_4_group_38956	-
PDT001058471.1	PDS000026753.4	SAMN19066403	clinical	cd_8_group_37723	cd_4_group_38956	-
PDT001058402.1	PDS000091085.2	SAMN19066475	clinical	cd_8_group_37724	cd_4_group_38958	-
PDT001058418.1	PDS000091085.2	SAMN19066451	clinical	cd_8_group_37724	cd_4_group_38958	-
PDT001058417.1	PDS000091085.2	SAMN19066452	clinical	cd_8_group_37725	cd_4_group_38959	-
PDT001058480.1	PDS000091085.2	SAMN19066287	clinical	cd_8_group_37725	cd_4_group_38959	-
PDT001058426.1	PDS000091077.1	SAMN19066444	clinical	cd_8_group_37726	cd_4_group_38960	cd_2_group_36951
PDT001058456.1	PDS000091077.1	SAMN19066416	clinical	cd_8_group_37726	cd_4_group_38960	cd_2_group_36951
PDT001058463.1	PDS000091077.1	SAMN19066410	clinical	cd_8_group_37726	cd_4_group_38960	cd_2_group_36951
PDT001058458.1	PDS000096798.99	SAMN19066289	clinical	cd_8_group_37727	cd_4_group_38961	cd_2_group_36952
PDT001058469.1	PDS000096798.99	SAMN19066288	clinical	cd_8_group_37727	cd_4_group_38961	cd_2_group_36952
PDT001058511.1	PDS000091211.1	SAMN19514901	clinical	cd_8_group_37728	-	-
PDT001063180.1	PDS000091211.1	SAMN19596208	clinical	cd_8_group_37728	-	-
PDT001058514.1	PDS000074167.8	SAMN19514925	clinical	cd_8_group_37729	-	-
PDT001213051.1	PDS000074167.8	SAMN24477559	clinical	cd_8_group_37729	cd_4_group_43517	cd_2_group_41466
PDT001921981.1	PDS000074167.8	SAMN37703934	clinical	cd_8_group_37729	cd_4_group_43517	cd_2_group_41466
PDT001975480.1	PDS000074167.8	SAMN38184189	clinical	cd_8_group_37729	cd_4_group_55295	cd_2_group_54284
PDT001975504.1	PDS000074167.8	SAMN38184057	clinical	cd_8_group_37729	cd_4_group_55295	cd_2_group_54284
PDT000055875.2	PDS000003953.52	SAMN03476356	clinical	cd_8_group_3773	-	-
PDT000254510.2	PDS000003953.52	SAMN07816169	clinical	cd_8_group_3773	cd_4_group_12961	-
PDT000335172.1	PDS000003953.52	SAMN09475989	clinical	cd_8_group_3773	cd_4_group_12961	-
PDT001389416.1	PDS000003953.52	SAMN25608906	clinical	cd_8_group_3773	cd_4_group_12961	-
PDT001058531.1	PDS000159487.32	SAMN19514754	clinical	cd_8_group_37730	-	-
PDT001353299.1	PDS000159487.32	SAMN29535261	clinical	cd_8_group_37730	-	-
PDT001786536.1	PDS000159487.32	SAMN35819425	environmental/other	cd_8_group_37730	-	-
PDT001058551.1	PDS000076604.512	SAMN19546712	clinical	cd_8_group_37731	cd_4_group_38963	cd_2_group_36953
PDT001063403.1	PDS000076604.512	SAMN19603143	clinical	cd_8_group_37731	cd_4_group_38963	cd_2_group_36953
PDT001067023.1	PDS000076604.512	SAMN19669618	clinical	cd_8_group_37731	cd_4_group_38963	cd_2_group_36953
PDT001123077.1	PDS000076604.512	SAMN21217400	clinical	cd_8_group_37731	cd_4_group_38963	cd_2_group_36953
PDT001662372.1	PDS000091380.2	SAMN33752510	clinical	cd_8_group_37732	-	-
PDT001058556.1	PDS000091380.2	SAMN19515327	environmental/other	cd_8_group_37732	cd_4_group_38964	cd_2_group_36954
PDT001067131.1	PDS000091380.2	SAMN19671885	clinical	cd_8_group_37732	cd_4_group_38964	cd_2_group_36954
PDT001067190.1	PDS000091380.2	SAMN19671904	clinical	cd_8_group_37732	cd_4_group_38964	cd_2_group_36954
PDT001058557.1	PDS000159488.57	SAMN19549341	environmental/other	cd_8_group_37733	-	-
PDT001242308.1	PDS000159488.57	SAMN25716932	clinical	cd_8_group_37733	-	-
PDT001058577.1	PDS000094905.1	SAMN19515346	clinical	cd_8_group_37734	cd_4_group_38966	cd_2_group_36955
PDT001113752.1	PDS000094905.1	SAMN20888923	clinical	cd_8_group_37734	cd_4_group_38966	cd_2_group_36955
PDT001058644.1	PDS000026139.18	SAMN19548953	clinical	cd_8_group_37735	cd_4_group_38968	cd_2_group_36958
PDT001100627.1	PDS000026139.18	SAMN20495394	clinical	cd_8_group_37735	cd_4_group_38968	cd_2_group_36958
PDT001106984.1	PDS000026139.18	SAMN20700972	clinical	cd_8_group_37735	cd_4_group_38968	cd_2_group_36958
PDT001184759.1	PDS000026139.18	SAMN23428800	clinical	cd_8_group_37735	cd_4_group_38968	cd_2_group_36958
PDT001058683.1	PDS000002392.76	SAMN19515391	clinical	cd_8_group_37736	-	-
PDT001128669.1	PDS000002392.76	SAMN21396462	environmental/other	cd_8_group_37736	-	-
PDT001514040.1	PDS000002392.76	SAMN32058421	environmental/other	cd_8_group_37736	-	-
PDT001543247.1	PDS000002392.76	SAMN32353281	environmental/other	cd_8_group_37736	cd_4_group_50478	cd_2_group_48864
PDT001870996.1	PDS000002392.76	SAMN31141687	environmental/other	cd_8_group_37736	cd_4_group_50478	cd_2_group_48864
PDT001871563.1	PDS000002392.76	SAMN31216105	environmental/other	cd_8_group_37736	cd_4_group_50478	cd_2_group_48864
PDT001058733.1	PDS000030683.71	SAMN19515340	clinical	cd_8_group_37737	cd_4_group_38969	-
PDT001076250.1	PDS000030683.71	SAMN19837123	clinical	cd_8_group_37737	cd_4_group_38969	-
PDT001058742.1	PDS000091662.1	SAMN19515415	clinical	cd_8_group_37738	-	-
PDT001073151.1	PDS000091662.1	SAMN19781782	clinical	cd_8_group_37738	-	-
PDT001058746.1	PDS000029580.23	SAMN19515298	clinical	cd_8_group_37739	-	-
PDT001083566.1	PDS000029580.23	SAMN20085598	clinical	cd_8_group_37739	-	-
PDT000055877.2	PDS000159487.32	SAMN03476359	clinical	cd_8_group_3774	cd_4_group_3633	cd_2_group_3222
PDT000055928.2	PDS000159487.32	SAMN03476411	clinical	cd_8_group_3774	cd_4_group_3633	cd_2_group_3222
PDT001058769.1	PDS000091088.4	SAMN19569962	clinical	cd_8_group_37740	cd_4_group_38970	cd_2_group_36961
PDT001058773.1	PDS000091088.4	SAMN19555840	clinical	cd_8_group_37740	cd_4_group_38970	cd_2_group_36961
PDT001058779.1	PDS000076604.512	SAMN19555827	clinical	cd_8_group_37741	cd_4_group_38971	cd_2_group_36962
PDT001072151.1	PDS000076604.512	SAMN19761739	clinical	cd_8_group_37741	cd_4_group_38971	cd_2_group_36962
PDT001058836.1	PDS000016323.43	SAMN19572096	clinical	cd_8_group_37742	cd_4_group_38973	-
PDT001215520.1	PDS000016323.43	SAMN24588462	clinical	cd_8_group_37742	cd_4_group_38973	cd_2_group_41514
PDT001365306.1	PDS000016323.43	SAMN29857571	clinical	cd_8_group_37742	cd_4_group_38973	cd_2_group_41514
PDT001410603.1	PDS000016323.43	SAMN30695920	clinical	cd_8_group_37742	cd_4_group_38973	cd_2_group_41514
PDT001648443.1	PDS000016323.43	SAMN33457401	clinical	cd_8_group_37742	cd_4_group_38973	cd_2_group_41514
PDT001058915.1	PDS000014038.39	SAMN19573033	clinical	cd_8_group_37743	cd_4_group_38974	cd_2_group_36964
PDT001315634.1	PDS000014038.39	SAMN28684124	clinical	cd_8_group_37743	cd_4_group_38974	cd_2_group_36964
PDT001321352.1	PDS000014038.39	SAMN28816083	clinical	cd_8_group_37743	cd_4_group_38974	cd_2_group_36964
PDT001058932.1	PDS000091273.1	SAMN19572842	clinical	cd_8_group_37744	cd_4_group_38975	cd_2_group_36965
PDT001064107.1	PDS000091273.1	SAMN19605044	clinical	cd_8_group_37744	cd_4_group_38975	cd_2_group_36965
PDT001058971.1	PDS000026982.405	SAMN19573540	clinical	cd_8_group_37745	cd_4_group_38976	-
PDT001135850.1	PDS000026982.405	SAMN21553522	clinical	cd_8_group_37745	cd_4_group_38976	-
PDT001121220.1	PDS000091179.11	SAMN21171256	environmental/other	cd_8_group_37746	cd_4_group_38978	-
PDT001059055.1	PDS000091179.11	SAMN19573806	environmental/other	cd_8_group_37746	cd_4_group_38978	cd_2_group_36969
PDT001100839.1	PDS000091179.11	SAMN20518131	environmental/other	cd_8_group_37746	cd_4_group_38978	cd_2_group_36969
PDT001103579.1	PDS000091179.11	SAMN20604044	environmental/other	cd_8_group_37746	cd_4_group_38978	cd_2_group_38169
PDT001114811.1	PDS000091179.11	SAMN20930855	environmental/other	cd_8_group_37746	cd_4_group_38978	cd_2_group_38169
PDT001120830.1	PDS000091179.11	SAMN21162556	environmental/other	cd_8_group_37746	cd_4_group_38978	cd_2_group_38169
PDT001125206.1	PDS000091179.11	SAMN21334669	environmental/other	cd_8_group_37746	cd_4_group_38978	cd_2_group_38169
PDT001164431.1	PDS000091179.11	SAMN22784559	environmental/other	cd_8_group_37746	cd_4_group_38978	cd_2_group_38169
PDT001168654.1	PDS000091179.11	SAMN22870939	environmental/other	cd_8_group_37746	cd_4_group_38978	cd_2_group_38169
PDT001168657.1	PDS000091179.11	SAMN22875884	environmental/other	cd_8_group_37746	cd_4_group_38978	cd_2_group_38169
PDT001204728.1	PDS000091179.11	SAMN24144315	environmental/other	cd_8_group_37746	cd_4_group_38978	cd_2_group_38169
PDT001205310.1	PDS000091179.11	SAMN24167154	environmental/other	cd_8_group_37746	cd_4_group_38978	cd_2_group_38169
PDT001252956.1	PDS000091179.11	SAMN26175407	environmental/other	cd_8_group_37746	cd_4_group_38978	cd_2_group_38169
PDT001059061.1	PDS000138697.4	SAMN19573793	environmental/other	cd_8_group_37747	cd_4_group_38979	cd_2_group_36970
PDT001101616.1	PDS000138697.4	SAMN20527368	environmental/other	cd_8_group_37747	cd_4_group_38979	cd_2_group_36970
PDT001059063.1	PDS000096049.2	SAMN19573023	clinical	cd_8_group_37748	cd_4_group_38980	cd_2_group_36971
PDT001130801.1	PDS000096049.2	SAMN21445781	clinical	cd_8_group_37748	cd_4_group_38980	cd_2_group_36971
PDT001059084.1	PDS000089910.537	SAMN19573397	environmental/other	cd_8_group_37749	-	-
PDT001174038.1	PDS000089910.537	SAMN23098954	environmental/other	cd_8_group_37749	-	-
PDT001323227.1	PDS000089910.537	SAMN28887131	environmental/other	cd_8_group_37749	-	-
PDT000055879.2	PDS000031119.1	SAMN03476361	clinical	cd_8_group_3775	cd_4_group_3634	cd_2_group_3223
PDT000056994.2	PDS000031119.1	SAMN03477508	clinical	cd_8_group_3775	cd_4_group_3634	cd_2_group_3223
PDT001059087.1	PDS000091384.1	SAMN19573537	clinical	cd_8_group_37750	cd_4_group_38982	cd_2_group_36973
PDT001066719.1	PDS000091384.1	SAMN19658837	clinical	cd_8_group_37750	cd_4_group_38982	cd_2_group_36973
PDT001059091.1	PDS000098531.1	SAMN19573681	environmental/other	cd_8_group_37751	cd_4_group_38983	cd_2_group_36974
PDT001166743.1	PDS000098531.1	SAMN22822151	clinical	cd_8_group_37751	cd_4_group_38983	cd_2_group_36974
PDT001059092.1	PDS000026710.494	SAMN19573786	environmental/other	cd_8_group_37752	-	-
PDT001446575.1	PDS000026710.494	SAMN31209066	environmental/other	cd_8_group_37752	-	-
PDT001059099.1	PDS000098917.3	SAMN19573788	environmental/other	cd_8_group_37753	cd_4_group_38985	cd_2_group_36976
PDT001353130.1	PDS000098917.3	SAMN29512576	environmental/other	cd_8_group_37753	cd_4_group_38985	cd_2_group_36976
PDT001062963.1	PDS000091383.3	SAMN19593215	clinical	cd_8_group_37754	cd_4_group_38989	-
PDT001067013.1	PDS000091383.3	SAMN19668313	clinical	cd_8_group_37754	cd_4_group_38989	-
PDT001079920.1	PDS000091383.3	SAMN19969448	clinical	cd_8_group_37754	cd_4_group_38989	cd_2_group_37340
PDT001100657.1	PDS000091383.3	SAMN20504165	clinical	cd_8_group_37754	cd_4_group_38989	cd_2_group_37340
PDT001066599.1	PDS000078653.12	SAMN19656335	clinical	cd_8_group_37755	cd_4_group_38990	-
PDT001062964.1	PDS000078653.12	SAMN19592588	clinical	cd_8_group_37755	cd_4_group_38990	cd_2_group_36980
PDT001404301.1	PDS000078653.12	SAMN30559804	clinical	cd_8_group_37755	cd_4_group_38990	cd_2_group_36980
PDT001408256.1	PDS000078653.12	SAMN30630590	clinical	cd_8_group_37755	cd_4_group_38990	cd_2_group_36980
PDT001062967.1	PDS000097331.1	SAMN19594259	clinical	cd_8_group_37756	cd_4_group_38991	cd_2_group_36981
PDT001150402.1	PDS000097331.1	SAMN22247119	clinical	cd_8_group_37756	cd_4_group_38991	cd_2_group_36981
PDT001062980.1	PDS000031059.117	SAMN19593209	clinical	cd_8_group_37757	-	-
PDT001686355.1	PDS000031059.117	SAMN33491761	NULL	cd_8_group_37757	-	-
PDT001325169.1	PDS000031059.117	SAMN28922350	clinical	cd_8_group_37757	cd_4_group_45886	cd_2_group_44009
PDT001405048.1	PDS000031059.117	SAMN30566569	environmental/other	cd_8_group_37757	cd_4_group_45886	cd_2_group_44009
PDT001062983.1	PDS000005445.6	SAMN19592594	clinical	cd_8_group_37758	cd_4_group_38992	-
PDT001066600.1	PDS000005445.6	SAMN19656296	clinical	cd_8_group_37758	cd_4_group_38992	-
PDT001829595.2	PDS000026885.87	SAMN36716159	clinical	cd_8_group_37759	-	-
PDT001063013.1	PDS000026885.87	SAMN19593218	clinical	cd_8_group_37759	cd_4_group_38993	cd_2_group_36984
PDT001067123.1	PDS000026885.87	SAMN19671894	clinical	cd_8_group_37759	cd_4_group_38993	cd_2_group_36984
PDT001078723.1	PDS000026885.87	SAMN19926142	clinical	cd_8_group_37759	cd_4_group_38993	cd_2_group_36984
PDT001106666.1	PDS000026885.87	SAMN20695166	clinical	cd_8_group_37759	cd_4_group_38993	cd_2_group_36984
PDT001162139.1	PDS000026885.87	SAMN22574813	clinical	cd_8_group_37759	cd_4_group_38993	cd_2_group_40236
PDT001178183.1	PDS000026885.87	SAMN23285529	clinical	cd_8_group_37759	cd_4_group_38993	cd_2_group_40236
PDT001525767.1	PDS000026885.87	SAMN32209360	clinical	cd_8_group_37759	cd_4_group_38993	cd_2_group_40236
PDT000058306.2	PDS000028614.29	SAMN03478376	clinical	cd_8_group_3776	-	-
PDT000241408.2	PDS000028614.29	SAMN07638912	clinical	cd_8_group_3776	-	-
PDT000307369.2	PDS000028614.29	SAMN08956029	clinical	cd_8_group_3776	-	-
PDT000329418.1	PDS000028614.29	SAMN09423121	clinical	cd_8_group_3776	-	-
PDT000338062.1	PDS000028614.29	SAMN09504378	clinical	cd_8_group_3776	-	-
PDT000328386.1	PDS000028614.29	SAMN09396932	clinical	cd_8_group_3776	cd_4_group_16408	-
PDT000317025.1	PDS000028614.29	SAMN09227837	clinical	cd_8_group_3776	cd_4_group_16408	cd_2_group_14952
PDT000908235.1	PDS000028614.29	SAMN16970647	clinical	cd_8_group_3776	cd_4_group_16408	cd_2_group_14952
PDT000908246.1	PDS000028614.29	SAMN16929669	clinical	cd_8_group_3776	cd_4_group_16408	cd_2_group_14952
PDT000396451.1	PDS000028614.29	SAMN10293087	clinical	cd_8_group_3776	cd_4_group_20594	-
PDT000448911.1	PDS000028614.29	SAMN10793109	clinical	cd_8_group_3776	cd_4_group_20594	-
PDT000239963.2	PDS000028614.29	SAMN07597647	clinical	cd_8_group_3776	cd_4_group_3636	-
PDT000254271.2	PDS000028614.29	SAMN07795211	clinical	cd_8_group_3776	cd_4_group_3636	-
PDT000258586.2	PDS000028614.29	SAMN07830290	clinical	cd_8_group_3776	cd_4_group_3636	-
PDT000274259.2	PDS000028614.29	SAMN08182876	clinical	cd_8_group_3776	cd_4_group_3636	-
PDT000288247.2	PDS000028614.29	SAMN08129173	clinical	cd_8_group_3776	cd_4_group_3636	-
PDT000339094.1	PDS000028614.29	SAMN09520720	clinical	cd_8_group_3776	cd_4_group_3636	-
PDT000984563.1	PDS000028614.29	SAMN18148527	clinical	cd_8_group_3776	cd_4_group_3636	-
PDT000237482.2	PDS000028614.29	SAMN07561513	clinical	cd_8_group_3776	cd_4_group_3636	cd_2_group_10828
PDT000264106.2	PDS000028614.29	SAMN07981506	clinical	cd_8_group_3776	cd_4_group_3636	cd_2_group_10828
PDT000330863.1	PDS000028614.29	SAMN09433634	clinical	cd_8_group_3776	cd_4_group_3636	cd_2_group_10828
PDT000978579.1	PDS000028614.29	SAMN18075655	clinical	cd_8_group_3776	cd_4_group_3636	cd_2_group_10828
PDT000247892.2	PDS000028614.29	SAMN07582465	clinical	cd_8_group_3776	cd_4_group_3636	cd_2_group_11395
PDT000268806.2	PDS000028614.29	SAMN07737183	clinical	cd_8_group_3776	cd_4_group_3636	cd_2_group_11395
PDT000248128.2	PDS000028614.29	SAMN07716626	clinical	cd_8_group_3776	cd_4_group_3636	cd_2_group_11416
PDT000248131.2	PDS000028614.29	SAMN07716625	clinical	cd_8_group_3776	cd_4_group_3636	cd_2_group_11416
PDT000264005.2	PDS000028614.29	SAMN07972455	clinical	cd_8_group_3776	cd_4_group_3636	cd_2_group_11416
PDT000055890.2	PDS000028614.29	SAMN03476373	clinical	cd_8_group_3776	cd_4_group_3636	cd_2_group_3225
PDT000058013.2	PDS000028614.29	SAMN03479090	clinical	cd_8_group_3776	cd_4_group_3636	cd_2_group_3225
PDT000057184.2	PDS000028614.29	SAMN03477698	clinical	cd_8_group_3776	cd_4_group_3636	cd_2_group_3422
PDT000059020.2	PDS000028614.29	SAMN03476156	clinical	cd_8_group_3776	cd_4_group_3636	cd_2_group_3422
PDT000122558.2	PDS000028614.29	SAMN04600565	clinical	cd_8_group_3776	cd_4_group_3636	cd_2_group_5531
PDT000122571.2	PDS000028614.29	SAMN04600583	clinical	cd_8_group_3776	cd_4_group_3636	cd_2_group_5531
PDT000318914.1	PDS000028614.29	SAMN09244219	clinical	cd_8_group_3776	cd_4_group_3636	cd_2_group_5531
PDT000328366.1	PDS000028614.29	SAMN09396930	clinical	cd_8_group_3776	cd_4_group_3636	cd_2_group_5531
PDT001063049.1	PDS000055119.9	SAMN19594574	clinical	cd_8_group_37760	-	-
PDT001853124.1	PDS000055119.9	SAMN37007249	clinical	cd_8_group_37760	cd_4_group_53793	cd_2_group_52530
PDT001874037.1	PDS000055119.9	SAMN37285114	clinical	cd_8_group_37760	cd_4_group_53793	cd_2_group_52530
PDT001063066.1	PDS000094069.1	SAMN19595890	clinical	cd_8_group_37761	-	-
PDT001102532.1	PDS000094069.1	SAMN20600717	clinical	cd_8_group_37761	-	-
PDT001063069.1	PDS000091215.1	SAMN19595990	clinical	cd_8_group_37762	cd_4_group_38995	cd_2_group_36987
PDT001063196.1	PDS000091215.1	SAMN19596028	clinical	cd_8_group_37762	cd_4_group_38995	cd_2_group_36987
PDT001063080.1	PDS000027948.189	SAMN19596213	clinical	cd_8_group_37763	cd_4_group_38996	cd_2_group_36988
PDT001063315.1	PDS000027948.189	SAMN19596215	clinical	cd_8_group_37763	cd_4_group_38996	cd_2_group_36988
PDT001063086.1	PDS000023915.79	SAMN19596037	clinical	cd_8_group_37764	cd_4_group_38997	cd_2_group_36989
PDT001064141.1	PDS000023915.79	SAMN19605039	clinical	cd_8_group_37764	cd_4_group_38997	cd_2_group_36989
PDT001136409.1	PDS000026970.894	SAMN21570399	clinical	cd_8_group_37765	-	-
PDT001063124.1	PDS000026970.894	SAMN19596142	clinical	cd_8_group_37765	cd_4_group_38998	-
PDT001063157.1	PDS000026970.894	SAMN19596145	clinical	cd_8_group_37765	cd_4_group_38998	cd_2_group_36992
PDT001063181.1	PDS000026970.894	SAMN19596141	clinical	cd_8_group_37765	cd_4_group_38998	cd_2_group_36992
PDT001063207.1	PDS000026970.894	SAMN19596139	clinical	cd_8_group_37765	cd_4_group_38998	cd_2_group_36992
PDT001063129.1	PDS000012176.114	SAMN19596206	clinical	cd_8_group_37766	-	-
PDT001136297.1	PDS000012176.114	SAMN21565564	clinical	cd_8_group_37766	-	-
PDT001063149.1	PDS000026970.894	SAMN19596134	clinical	cd_8_group_37767	-	-
PDT001080052.1	PDS000026970.894	SAMN19974670	clinical	cd_8_group_37767	-	-
PDT001063151.1	PDS000076604.512	SAMN19596137	clinical	cd_8_group_37768	-	-
PDT001063218.1	PDS000076604.512	SAMN19596121	clinical	cd_8_group_37768	-	-
PDT001097101.1	PDS000159488.57	SAMN20429061	clinical	cd_8_group_37769	-	-
PDT001290343.1	PDS000159488.57	SAMN27623886	clinical	cd_8_group_37769	-	-
PDT001449597.1	PDS000159488.57	SAMN31228765	clinical	cd_8_group_37769	-	-
PDT001503932.1	PDS000159488.57	SAMN31896718	clinical	cd_8_group_37769	-	-
PDT001691282.1	PDS000159488.57	SAMN34218608	clinical	cd_8_group_37769	-	-
PDT001908497.1	PDS000159488.57	SAMN37588905	clinical	cd_8_group_37769	-	-
PDT001063156.1	PDS000159488.57	SAMN19596044	clinical	cd_8_group_37769	cd_4_group_39000	-
PDT001088555.1	PDS000159488.57	SAMN20177399	clinical	cd_8_group_37769	cd_4_group_39000	-
PDT001252943.1	PDS000159488.57	SAMN26175376	clinical	cd_8_group_37769	cd_4_group_39000	-
PDT001552417.1	PDS000159488.57	SAMN32514074	clinical	cd_8_group_37769	cd_4_group_50572	-
PDT001791935.1	PDS000159488.57	SAMN36019652	clinical	cd_8_group_37769	cd_4_group_50572	-
PDT001793661.1	PDS000159488.57	SAMN36073115	clinical	cd_8_group_37769	cd_4_group_50572	-
PDT001718706.1	PDS000159488.57	SAMN34571406	clinical	cd_8_group_37769	cd_4_group_50572	cd_2_group_50851
PDT001727721.1	PDS000159488.57	SAMN35006899	clinical	cd_8_group_37769	cd_4_group_50572	cd_2_group_50851
PDT001765938.1	PDS000159488.57	SAMN35555382	clinical	cd_8_group_37769	cd_4_group_50572	cd_2_group_50851
PDT001582853.1	PDS000159488.57	SAMN32810008	clinical	cd_8_group_37769	cd_4_group_50817	cd_2_group_49230
PDT001589571.1	PDS000159488.57	SAMN32881947	clinical	cd_8_group_37769	cd_4_group_50817	cd_2_group_49230
PDT001664097.1	PDS000159488.57	SAMN33828677	clinical	cd_8_group_37769	cd_4_group_51651	cd_2_group_50174
PDT001791605.1	PDS000159488.57	SAMN35998402	clinical	cd_8_group_37769	cd_4_group_51651	cd_2_group_50174
PDT001691544.1	PDS000159488.57	SAMN34223857	clinical	cd_8_group_37769	cd_4_group_52088	cd_2_group_50661
PDT001859216.1	PDS000159488.57	SAMN37114804	clinical	cd_8_group_37769	cd_4_group_52088	cd_2_group_50661
PDT000055892.2	PDS000028570.6	SAMN03476375	clinical	cd_8_group_3777	cd_4_group_3637	cd_2_group_3226
PDT000056399.2	PDS000028570.6	SAMN03476885	clinical	cd_8_group_3777	cd_4_group_3637	cd_2_group_3226
PDT000059121.2	PDS000028570.6	SAMN03479564	clinical	cd_8_group_3777	cd_4_group_3637	cd_2_group_3226
PDT001063159.1	PDS000091219.2	SAMN19595999	clinical	cd_8_group_37770	cd_4_group_39001	cd_2_group_36993
PDT001063178.1	PDS000091219.2	SAMN19596002	clinical	cd_8_group_37770	cd_4_group_39001	cd_2_group_36993
PDT001063164.1	PDS000091214.4	SAMN19596111	clinical	cd_8_group_37771	-	-
PDT001136305.1	PDS000091214.4	SAMN21565704	clinical	cd_8_group_37771	-	-
PDT001063174.1	PDS000026970.894	SAMN19596130	clinical	cd_8_group_37772	-	-
PDT001537997.1	PDS000026970.894	SAMN32321393	clinical	cd_8_group_37772	-	-
PDT001063201.1	PDS000109855.1	SAMN19596131	clinical	cd_8_group_37773	-	-
PDT001308937.1	PDS000109855.1	SAMN28448951	clinical	cd_8_group_37773	-	-
PDT001140421.1	PDS000065961.6	SAMN21851150	clinical	cd_8_group_37774	-	-
PDT001063214.1	PDS000065961.6	SAMN19596151	clinical	cd_8_group_37774	cd_4_group_39002	-
PDT001063227.1	PDS000065961.6	SAMN19596133	clinical	cd_8_group_37774	cd_4_group_39002	-
PDT001063260.1	PDS000042151.6	SAMN19597828	clinical	cd_8_group_37775	cd_4_group_39003	cd_2_group_36995
PDT001199433.1	PDS000042151.6	SAMN23789141	clinical	cd_8_group_37775	cd_4_group_39003	cd_2_group_36995
PDT001063264.1	PDS000028173.52	SAMN19597838	clinical	cd_8_group_37776	cd_4_group_39004	cd_2_group_36996
PDT001089521.1	PDS000028173.52	SAMN20203750	clinical	cd_8_group_37776	cd_4_group_39004	cd_2_group_36996
PDT001993439.1	PDS000028173.52	SAMN38336008	clinical	cd_8_group_37776	cd_4_group_39004	cd_2_group_36996
