## Supplementary Cluster files for "Genomic perspectives on foodborne illness": Copy of Salmonella.clusters.all.txt (part 25 of 41)

PDT000000002.3	PDS000032687.2	SAMN02147118	environmental/other	cd_8_group_1	cd_4_group_1	cd_2_group_1
PDT001063268.1	PDS000027794.38	SAMN19596054	clinical	cd_8_group_37777	-	-
PDT001102501.1	PDS000027794.38	SAMN20600783	clinical	cd_8_group_37777	-	-
PDT001890087.1	PDS000027794.38	SAMN37453626	clinical	cd_8_group_37777	-	-
PDT001063271.1	PDS000015877.72	SAMN19595997	clinical	cd_8_group_37778	cd_4_group_39005	-
PDT001353328.1	PDS000015877.72	SAMN29536379	clinical	cd_8_group_37778	cd_4_group_39005	-
PDT001361364.1	PDS000032477.86	SAMN29769573	clinical	cd_8_group_37779	-	-
PDT001063294.1	PDS000032477.86	SAMN19596041	clinical	cd_8_group_37779	cd_4_group_39006	-
PDT001063321.1	PDS000032477.86	SAMN19595959	clinical	cd_8_group_37779	cd_4_group_39006	-
PDT000055896.2	PDS000031118.1	SAMN03476379	clinical	cd_8_group_3778	cd_4_group_3638	-
PDT000056068.2	PDS000031118.1	SAMN03476551	clinical	cd_8_group_3778	cd_4_group_3638	-
PDT001112938.1	PDS000065863.19	SAMN20859662	clinical	cd_8_group_37780	cd_4_group_39007	-
PDT001361438.1	PDS000065863.19	SAMN29769619	clinical	cd_8_group_37780	cd_4_group_39007	-
PDT001954249.1	PDS000065863.19	SAMN37997470	clinical	cd_8_group_37780	cd_4_group_39007	-
PDT001063296.1	PDS000065863.19	SAMN19596003	clinical	cd_8_group_37780	cd_4_group_39007	cd_2_group_36997
PDT001213975.1	PDS000065863.19	SAMN24499068	clinical	cd_8_group_37780	cd_4_group_39007	cd_2_group_36997
PDT001354868.1	PDS000065863.19	SAMN29583855	clinical	cd_8_group_37780	cd_4_group_39007	cd_2_group_36997
PDT001063318.1	PDS000027847.12	SAMN19597846	clinical	cd_8_group_37781	cd_4_group_39008	cd_2_group_36998
PDT001290014.1	PDS000027847.12	SAMN27620661	clinical	cd_8_group_37781	cd_4_group_39008	cd_2_group_36998
PDT001063335.1	PDS000091285.2	SAMN19594282	environmental/other	cd_8_group_37782	cd_4_group_39009	cd_2_group_37000
PDT001063339.1	PDS000091285.2	SAMN19594214	environmental/other	cd_8_group_37782	cd_4_group_39009	cd_2_group_37000
PDT001063340.1	PDS000159487.32	SAMN19595900	clinical	cd_8_group_37783	cd_4_group_39010	cd_2_group_37001
PDT001094333.1	PDS000159487.32	SAMN20343730	environmental/other	cd_8_group_37783	cd_4_group_39010	cd_2_group_37001
PDT001207188.1	PDS000159487.32	SAMN24246917	clinical	cd_8_group_37783	cd_4_group_39010	cd_2_group_37001
PDT001215501.1	PDS000159487.32	SAMN24588379	clinical	cd_8_group_37783	cd_4_group_39010	cd_2_group_37001
PDT001063344.1	PDS000004371.339	SAMN19595955	clinical	cd_8_group_37784	cd_4_group_39011	cd_2_group_37002
PDT001069779.1	PDS000004371.339	SAMN19697470	clinical	cd_8_group_37784	cd_4_group_39011	cd_2_group_37002
PDT001063348.1	PDS000091283.3	SAMN19595953	clinical	cd_8_group_37785	cd_4_group_39012	cd_2_group_37003
PDT001069501.1	PDS000091283.3	SAMN19693993	clinical	cd_8_group_37785	cd_4_group_39012	cd_2_group_37003
PDT001063364.1	PDS000091766.2	SAMN19595901	clinical	cd_8_group_37786	cd_4_group_39013	cd_2_group_37004
PDT001074554.1	PDS000091766.2	SAMN19795606	clinical	cd_8_group_37786	cd_4_group_39013	cd_2_group_37004
PDT001095028.1	PDS000091766.2	SAMN20349578	clinical	cd_8_group_37786	cd_4_group_39013	cd_2_group_37004
PDT001063368.1	PDS000027204.38	SAMN19596178	clinical	cd_8_group_37787	-	-
PDT001209999.1	PDS000027204.38	SAMN24292885	clinical	cd_8_group_37787	-	-
PDT001125360.1	PDS000054718.378	SAMN21347763	clinical	cd_8_group_37788	cd_4_group_39014	-
PDT001063375.1	PDS000054718.378	SAMN19597851	clinical	cd_8_group_37788	cd_4_group_39014	cd_2_group_37005
PDT001069742.1	PDS000054718.378	SAMN19696828	clinical	cd_8_group_37788	cd_4_group_39014	cd_2_group_37005
PDT001063376.1	PDS000091521.1	SAMN19597840	clinical	cd_8_group_37789	cd_4_group_39015	cd_2_group_37006
PDT001070843.1	PDS000091521.1	SAMN19713910	clinical	cd_8_group_37789	cd_4_group_39015	cd_2_group_37006
PDT001070998.1	PDS000091521.1	SAMN19713927	clinical	cd_8_group_37789	cd_4_group_39015	cd_2_group_37006
PDT000055913.2	PDS000030510.1	SAMN03476396	clinical	cd_8_group_3779	cd_4_group_3640	cd_2_group_3227
PDT000099641.2	PDS000030510.1	SAMN04363788	clinical	cd_8_group_3779	cd_4_group_3640	cd_2_group_3227
PDT001063378.1	PDS000091288.3	SAMN19596171	clinical	cd_8_group_37790	-	-
PDT001122957.1	PDS000091288.3	SAMN21217066	clinical	cd_8_group_37790	-	-
PDT001063384.1	PDS000004418.519	SAMN19595891	clinical	cd_8_group_37791	-	-
PDT001157139.5	PDS000004418.519	SAMN22403995	clinical	cd_8_group_37791	-	-
PDT001063401.1	PDS000023915.79	SAMN19603139	clinical	cd_8_group_37792	-	-
PDT001070342.1	PDS000023915.79	SAMN19707205	clinical	cd_8_group_37792	cd_4_group_39122	cd_2_group_37110
PDT001074446.1	PDS000023915.79	SAMN19795626	clinical	cd_8_group_37792	cd_4_group_39122	cd_2_group_37110
PDT001161104.1	PDS000023915.79	SAMN22561210	clinical	cd_8_group_37792	cd_4_group_39122	cd_2_group_37110
PDT001372195.1	PDS000032706.96	SAMN30003735	clinical	cd_8_group_37793	-	-
PDT001417253.1	PDS000032706.96	SAMN30859096	clinical	cd_8_group_37793	-	-
PDT001468704.1	PDS000032706.96	SAMN31484202	clinical	cd_8_group_37793	-	-
PDT001689380.1	PDS000032706.96	SAMN34174445	clinical	cd_8_group_37793	-	-
PDT001826152.3	PDS000032706.96	SAMN36695447	clinical	cd_8_group_37793	-	-
PDT001064098.1	PDS000032706.96	SAMN19605045	clinical	cd_8_group_37793	cd_4_group_39018	cd_2_group_37009
PDT001066540.1	PDS000032706.96	SAMN19656102	clinical	cd_8_group_37793	cd_4_group_39018	cd_2_group_37009
PDT001077855.1	PDS000032706.96	SAMN19876810	clinical	cd_8_group_37793	cd_4_group_39018	cd_2_group_37009
PDT001392474.1	PDS000032706.96	SAMN30380006	clinical	cd_8_group_37793	cd_4_group_44128	-
PDT001462081.1	PDS000032706.96	SAMN31393511	clinical	cd_8_group_37793	cd_4_group_44128	-
PDT001524483.1	PDS000032706.96	SAMN32187725	clinical	cd_8_group_37793	cd_4_group_44128	-
PDT001577133.1	PDS000032706.96	SAMN32734113	clinical	cd_8_group_37793	cd_4_group_44128	-
PDT001248822.1	PDS000032706.96	SAMN25867845	clinical	cd_8_group_37793	cd_4_group_44128	cd_2_group_42067
PDT001295134.1	PDS000032706.96	SAMN27917574	clinical	cd_8_group_37793	cd_4_group_44128	cd_2_group_42067
PDT001316281.1	PDS000032706.96	SAMN28703932	clinical	cd_8_group_37793	cd_4_group_44128	cd_2_group_42067
PDT001380480.1	PDS000032706.96	SAMN30201223	clinical	cd_8_group_37793	cd_4_group_44128	cd_2_group_42067
PDT001444396.1	PDS000032706.96	SAMN31182940	clinical	cd_8_group_37793	cd_4_group_44128	cd_2_group_42067
PDT001377440.1	PDS000032706.96	SAMN30101046	clinical	cd_8_group_37793	cd_4_group_44128	cd_2_group_45318
PDT001528591.1	PDS000032706.96	SAMN32252658	clinical	cd_8_group_37793	cd_4_group_44128	cd_2_group_45318
PDT001552406.1	PDS000032706.96	SAMN32513653	clinical	cd_8_group_37793	cd_4_group_44128	cd_2_group_45318
PDT001580275.1	PDS000032706.96	SAMN32779639	clinical	cd_8_group_37793	cd_4_group_44128	cd_2_group_45318
PDT001614457.1	PDS000032706.96	SAMN33275357	clinical	cd_8_group_37793	cd_4_group_44128	cd_2_group_45318
PDT001617144.1	PDS000032706.96	SAMN33325318	clinical	cd_8_group_37793	cd_4_group_44128	cd_2_group_45318
PDT001647255.1	PDS000032706.96	SAMN33458805	clinical	cd_8_group_37793	cd_4_group_44128	cd_2_group_45318
PDT001654182.1	PDS000032706.96	SAMN33684153	clinical	cd_8_group_37793	cd_4_group_44128	cd_2_group_45318
PDT001655473.1	PDS000032706.96	SAMN33699469	clinical	cd_8_group_37793	cd_4_group_44128	cd_2_group_45318
PDT001663352.1	PDS000032706.96	SAMN33785700	clinical	cd_8_group_37793	cd_4_group_44128	cd_2_group_45318
PDT001664869.1	PDS000032706.96	SAMN33840904	clinical	cd_8_group_37793	cd_4_group_44128	cd_2_group_45318
PDT001664988.1	PDS000032706.96	SAMN33842125	clinical	cd_8_group_37793	cd_4_group_44128	cd_2_group_45318
PDT001665350.1	PDS000032706.96	SAMN33845436	clinical	cd_8_group_37793	cd_4_group_44128	cd_2_group_45318
PDT001667534.1	PDS000032706.96	SAMN33902319	clinical	cd_8_group_37793	cd_4_group_44128	cd_2_group_45318
PDT001674068.1	PDS000032706.96	SAMN33949488	clinical	cd_8_group_37793	cd_4_group_44128	cd_2_group_45318
PDT001677894.1	PDS000032706.96	SAMN34055417	clinical	cd_8_group_37793	cd_4_group_44128	cd_2_group_45318
PDT001699987.1	PDS000032706.96	SAMN34337723	clinical	cd_8_group_37793	cd_4_group_44128	cd_2_group_45318
PDT001708371.1	PDS000032706.96	SAMN34385849	clinical	cd_8_group_37793	cd_4_group_44128	cd_2_group_45318
PDT001788133.1	PDS000032706.96	SAMN35881107	clinical	cd_8_group_37793	cd_4_group_44128	cd_2_group_45318
PDT001819527.1	PDS000032706.96	SAMN36496368	clinical	cd_8_group_37793	cd_4_group_44128	cd_2_group_45318
PDT001889427.1	PDS000032706.96	SAMN37441776	clinical	cd_8_group_37793	cd_4_group_44128	cd_2_group_45318
PDT001963569.1	PDS000032706.96	SAMN38052483	clinical	cd_8_group_37793	cd_4_group_44128	cd_2_group_45318
PDT001975625.1	PDS000032706.96	SAMN38186527	clinical	cd_8_group_37793	cd_4_group_44128	cd_2_group_45318
PDT002013149.1	PDS000032706.96	SAMN38562514	clinical	cd_8_group_37793	cd_4_group_44128	cd_2_group_45318
PDT001391538.1	PDS000032706.96	SAMN30369416	clinical	cd_8_group_37793	cd_4_group_44128	cd_2_group_45752
PDT001392419.1	PDS000032706.96	SAMN30379461	clinical	cd_8_group_37793	cd_4_group_44128	cd_2_group_45752
PDT001474558.1	PDS000032706.96	SAMN31574202	clinical	cd_8_group_37793	cd_4_group_44128	cd_2_group_45752
PDT001728800.1	PDS000032706.96	SAMN35025957	clinical	cd_8_group_37793	cd_4_group_44128	cd_2_group_45752
PDT001666172.1	PDS000032706.96	SAMN33861708	clinical	cd_8_group_37793	cd_4_group_44128	cd_2_group_50230
PDT001678685.1	PDS000032706.96	SAMN34066628	clinical	cd_8_group_37793	cd_4_group_44128	cd_2_group_50230
PDT001709478.1	PDS000032706.96	SAMN34429337	clinical	cd_8_group_37793	cd_4_group_44128	cd_2_group_50780
PDT001793885.1	PDS000032706.96	SAMN36077485	clinical	cd_8_group_37793	cd_4_group_44128	cd_2_group_50780
PDT001963640.1	PDS000032706.96	SAMN38052848	clinical	cd_8_group_37793	cd_4_group_44128	cd_2_group_50780
PDT001848103.1	PDS000032706.96	SAMN36936923	clinical	cd_8_group_37793	cd_4_group_44128	cd_2_group_52432
PDT001848934.1	PDS000032706.96	SAMN36948856	clinical	cd_8_group_37793	cd_4_group_44128	cd_2_group_52432
PDT001064105.1	PDS000027237.293	SAMN19606231	clinical	cd_8_group_37794	cd_4_group_39020	cd_2_group_37010
PDT001064142.1	PDS000027237.293	SAMN19606234	clinical	cd_8_group_37794	cd_4_group_39020	cd_2_group_37010
PDT001064113.1	PDS000091275.1	SAMN19606237	clinical	cd_8_group_37795	cd_4_group_39021	cd_2_group_37011
PDT001064115.1	PDS000091275.1	SAMN19606241	clinical	cd_8_group_37795	cd_4_group_39021	cd_2_group_37011
PDT001064130.1	PDS000091275.1	SAMN19606239	clinical	cd_8_group_37795	cd_4_group_39021	cd_2_group_37011
PDT001064135.1	PDS000091767.2	SAMN19606084	clinical	cd_8_group_37796	cd_4_group_39023	cd_2_group_37013
PDT001074822.1	PDS000091767.2	SAMN19801363	clinical	cd_8_group_37796	cd_4_group_39023	cd_2_group_37013
PDT001064143.1	PDS000002504.587	SAMN19606392	clinical	cd_8_group_37797	cd_4_group_39024	cd_2_group_37014
PDT001064358.1	PDS000002504.587	SAMN19606389	clinical	cd_8_group_37797	cd_4_group_39024	cd_2_group_37014
PDT001064456.1	PDS000002504.587	SAMN19606390	clinical	cd_8_group_37797	cd_4_group_39024	cd_2_group_37014
PDT001064152.1	PDS000042896.4	SAMN19606341	clinical	cd_8_group_37798	cd_4_group_39026	cd_2_group_37016
PDT001154208.1	PDS000042896.4	SAMN22365112	clinical	cd_8_group_37798	cd_4_group_39026	cd_2_group_37016
PDT001064167.1	PDS000091290.1	SAMN19606382	clinical	cd_8_group_37799	cd_4_group_39027	cd_2_group_37017
PDT001064368.1	PDS000091290.1	SAMN19606381	clinical	cd_8_group_37799	cd_4_group_39027	cd_2_group_37017
PDT001064417.1	PDS000091290.1	SAMN19606383	clinical	cd_8_group_37799	cd_4_group_39027	cd_2_group_37017
PDT000002120.3	PDS000032614.168	SAMN02344798	environmental/other	cd_8_group_378	cd_4_group_330	cd_2_group_282
PDT000098787.2	PDS000032614.168	SAMN02709326	environmental/other	cd_8_group_378	cd_4_group_330	cd_2_group_282
PDT000162856.3	PDS000032614.168	SAMN02709325	environmental/other	cd_8_group_378	cd_4_group_330	cd_2_group_282
PDT001597082.1	PDS000032614.168	SAMN02352753	environmental/other	cd_8_group_378	cd_4_group_330	cd_2_group_282
PDT000055914.2	PDS000001838.9	SAMN03476397	clinical	cd_8_group_3780	-	-
PDT000475774.1	PDS000001838.9	SAMN11095667	clinical	cd_8_group_3780	-	-
PDT001064205.1	PDS000004406.418	SAMN19606547	clinical	cd_8_group_37800	cd_4_group_39028	cd_2_group_37019
PDT001064221.1	PDS000004406.418	SAMN19606549	clinical	cd_8_group_37800	cd_4_group_39028	cd_2_group_37019
PDT001064218.1	PDS000150683.14	SAMN19606450	clinical	cd_8_group_37801	cd_4_group_39029	cd_2_group_37020
PDT001419051.1	PDS000150683.14	SAMN30879586	clinical	cd_8_group_37801	cd_4_group_39029	cd_2_group_37020
PDT001064265.1	PDS000091289.1	SAMN19606299	clinical	cd_8_group_37802	cd_4_group_39031	cd_2_group_37022
PDT001064273.1	PDS000091289.1	SAMN19606300	clinical	cd_8_group_37802	cd_4_group_39031	cd_2_group_37022
PDT001064296.1	PDS000091289.1	SAMN19606301	clinical	cd_8_group_37802	cd_4_group_39031	cd_2_group_37022
PDT001064299.1	PDS000108885.86	SAMN19606296	clinical	cd_8_group_37803	cd_4_group_39034	cd_2_group_37025
PDT001064439.1	PDS000108885.86	SAMN19606295	clinical	cd_8_group_37803	cd_4_group_39034	cd_2_group_37025
PDT001154201.1	PDS000108885.86	SAMN22365108	clinical	cd_8_group_37803	cd_4_group_39034	cd_2_group_37025
PDT001069171.1	PDS000026617.518	SAMN19692863	clinical	cd_8_group_37804	cd_4_group_39035	-
PDT001064300.1	PDS000026617.518	SAMN19606334	clinical	cd_8_group_37804	cd_4_group_39035	cd_2_group_37026
PDT001069429.1	PDS000026617.518	SAMN19692862	clinical	cd_8_group_37804	cd_4_group_39035	cd_2_group_37026
PDT001154210.1	PDS000026617.518	SAMN22365113	clinical	cd_8_group_37804	cd_4_group_39035	cd_2_group_37026
PDT001069384.1	PDS000026617.518	SAMN19692865	clinical	cd_8_group_37804	cd_4_group_39035	cd_2_group_37088
PDT001069411.1	PDS000026617.518	SAMN19692864	clinical	cd_8_group_37804	cd_4_group_39035	cd_2_group_37088
PDT001064322.1	PDS000027715.192	SAMN19606386	clinical	cd_8_group_37805	cd_4_group_39038	cd_2_group_37029
PDT001064383.1	PDS000027715.192	SAMN19606385	clinical	cd_8_group_37805	cd_4_group_39038	cd_2_group_37029
PDT001064346.1	PDS000091271.1	SAMN19606332	clinical	cd_8_group_37806	cd_4_group_39040	-
PDT001064422.1	PDS000091271.1	SAMN19606398	clinical	cd_8_group_37806	cd_4_group_39040	-
PDT001064390.1	PDS000028787.40	SAMN19606388	clinical	cd_8_group_37807	-	-
PDT001166877.1	PDS000028787.40	SAMN22822652	environmental/other	cd_8_group_37807	-	-
PDT001064507.1	PDS000027956.85	SAMN03069668	environmental/other	cd_8_group_37808	-	-
PDT001438687.1	PDS000027956.85	SAMN31109945	clinical	cd_8_group_37808	-	-
PDT001761966.1	PDS000121788.77	SAMN21890399	NULL	cd_8_group_37809	-	-
PDT001064547.1	PDS000121788.77	SAMN19238246	clinical	cd_8_group_37809	cd_4_group_39043	-
PDT001762080.1	PDS000121788.77	SAMN21890362	NULL	cd_8_group_37809	cd_4_group_39043	-
PDT000285515.2	PDS000002867.1007	SAMN08481380	clinical	cd_8_group_3781	-	-
PDT000599262.1	PDS000002867.1007	SAMN12900783	clinical	cd_8_group_3781	-	-
PDT000911988.1	PDS000002867.1007	SAMEA7176386	clinical	cd_8_group_3781	-	-
PDT000911994.1	PDS000002867.1007	SAMEA7176392	clinical	cd_8_group_3781	-	-
PDT000911996.1	PDS000002867.1007	SAMEA7176394	clinical	cd_8_group_3781	-	-
PDT000912141.1	PDS000002867.1007	SAMEA7176540	clinical	cd_8_group_3781	-	-
PDT001109327.1	PDS000002867.1007	SAMN15356767	clinical	cd_8_group_3781	-	-
PDT001109334.1	PDS000002867.1007	SAMN15356760	clinical	cd_8_group_3781	-	-
PDT001109335.1	PDS000002867.1007	SAMN15356759	clinical	cd_8_group_3781	-	-
PDT001109339.1	PDS000002867.1007	SAMN15356755	clinical	cd_8_group_3781	-	-
PDT001109340.1	PDS000002867.1007	SAMN15356753	clinical	cd_8_group_3781	-	-
PDT001109350.1	PDS000002867.1007	SAMN15356744	clinical	cd_8_group_3781	-	-
PDT001109351.1	PDS000002867.1007	SAMN15356743	clinical	cd_8_group_3781	-	-
PDT001262641.1	PDS000002867.1007	SAMN20456396	clinical	cd_8_group_3781	-	-
PDT001670516.1	PDS000002867.1007	SAMN33927474	clinical	cd_8_group_3781	-	-
PDT001109328.1	PDS000002867.1007	SAMN15356766	clinical	cd_8_group_3781	cd_4_group_10676	-
PDT001109352.1	PDS000002867.1007	SAMN15356742	clinical	cd_8_group_3781	cd_4_group_10676	-
PDT000214948.2	PDS000002867.1007	SAMN07177522	clinical	cd_8_group_3781	cd_4_group_10676	cd_2_group_9691
PDT000245945.2	PDS000002867.1007	SAMN07657150	clinical	cd_8_group_3781	cd_4_group_10676	cd_2_group_9691
PDT000314775.2	PDS000002867.1007	SAMN09210006	clinical	cd_8_group_3781	cd_4_group_10676	cd_2_group_9691
PDT000332971.1	PDS000002867.1007	SAMN09459201	clinical	cd_8_group_3781	cd_4_group_10676	cd_2_group_9691
PDT000457019.1	PDS000002867.1007	SAMN10848710	clinical	cd_8_group_3781	cd_4_group_10676	cd_2_group_9691
PDT000841701.1	PDS000002867.1007	SAMN16192598	clinical	cd_8_group_3781	cd_4_group_10676	cd_2_group_9691
PDT001018290.1	PDS000002867.1007	SAMN18988631	clinical	cd_8_group_3781	cd_4_group_10676	cd_2_group_9691
PDT001262642.1	PDS000002867.1007	SAMN20456391	clinical	cd_8_group_3781	cd_4_group_10676	cd_2_group_9691
PDT001335864.1	PDS000002867.1007	SAMEA5759585	NULL	cd_8_group_3781	cd_4_group_10676	cd_2_group_9691
PDT001335873.1	PDS000002867.1007	SAMEA5759594	NULL	cd_8_group_3781	cd_4_group_10676	cd_2_group_9691
PDT001335874.1	PDS000002867.1007	SAMEA5759595	NULL	cd_8_group_3781	cd_4_group_10676	cd_2_group_9691
PDT001335877.1	PDS000002867.1007	SAMEA5759598	NULL	cd_8_group_3781	cd_4_group_10676	cd_2_group_9691
PDT001335879.1	PDS000002867.1007	SAMEA5759600	NULL	cd_8_group_3781	cd_4_group_10676	cd_2_group_9691
PDT001336181.1	PDS000002867.1007	SAMEA5759907	NULL	cd_8_group_3781	cd_4_group_10676	cd_2_group_9691
PDT001336182.1	PDS000002867.1007	SAMEA5759908	NULL	cd_8_group_3781	cd_4_group_10676	cd_2_group_9691
PDT000912099.1	PDS000002867.1007	SAMEA7176498	clinical	cd_8_group_3781	cd_4_group_3641	-
PDT001109329.1	PDS000002867.1007	SAMN15356765	clinical	cd_8_group_3781	cd_4_group_3641	-
PDT001109330.1	PDS000002867.1007	SAMN15356763	clinical	cd_8_group_3781	cd_4_group_3641	-
PDT001129211.1	PDS000002867.1007	SAMN21359592	clinical	cd_8_group_3781	cd_4_group_3641	-
PDT001129212.1	PDS000002867.1007	SAMN21359591	clinical	cd_8_group_3781	cd_4_group_3641	-
PDT001129215.1	PDS000002867.1007	SAMN21359589	clinical	cd_8_group_3781	cd_4_group_3641	-
PDT001219011.1	PDS000002867.1007	SAMN24746976	clinical	cd_8_group_3781	cd_4_group_3641	-
PDT000490896.1	PDS000002867.1007	SAMN11419871	clinical	cd_8_group_3781	cd_4_group_3641	cd_2_group_22225
PDT000491218.1	PDS000002867.1007	SAMN11456095	clinical	cd_8_group_3781	cd_4_group_3641	cd_2_group_22225
PDT000911992.1	PDS000002867.1007	SAMEA7176390	clinical	cd_8_group_3781	cd_4_group_3641	cd_2_group_22225
PDT001129229.1	PDS000002867.1007	SAMN21359576	clinical	cd_8_group_3781	cd_4_group_3641	cd_2_group_22225
PDT000055916.2	PDS000002867.1007	SAMN03476399	clinical	cd_8_group_3781	cd_4_group_3641	cd_2_group_3228
PDT000057539.2	PDS000002867.1007	SAMN03478054	clinical	cd_8_group_3781	cd_4_group_3641	cd_2_group_3228
PDT000057551.2	PDS000002867.1007	SAMN03478066	clinical	cd_8_group_3781	cd_4_group_3641	cd_2_group_3228
PDT000058474.2	PDS000002867.1007	SAMN03478546	clinical	cd_8_group_3781	cd_4_group_3641	cd_2_group_3228
PDT000099454.2	PDS000002867.1007	SAMN04363593	clinical	cd_8_group_3781	cd_4_group_3641	cd_2_group_3228
PDT000446606.1	PDS000002867.1007	SAMEA3928492	NULL	cd_8_group_3781	cd_4_group_3641	cd_2_group_3228
PDT000446607.1	PDS000002867.1007	SAMEA3928493	NULL	cd_8_group_3781	cd_4_group_3641	cd_2_group_3228
PDT000446608.1	PDS000002867.1007	SAMEA3928494	NULL	cd_8_group_3781	cd_4_group_3641	cd_2_group_3228
PDT000446609.1	PDS000002867.1007	SAMEA3928495	NULL	cd_8_group_3781	cd_4_group_3641	cd_2_group_3228
PDT000446610.1	PDS000002867.1007	SAMEA3928496	NULL	cd_8_group_3781	cd_4_group_3641	cd_2_group_3228
PDT000446611.1	PDS000002867.1007	SAMEA3928497	NULL	cd_8_group_3781	cd_4_group_3641	cd_2_group_3228
PDT000446612.1	PDS000002867.1007	SAMEA3928498	NULL	cd_8_group_3781	cd_4_group_3641	cd_2_group_3228
PDT000446613.1	PDS000002867.1007	SAMEA3928499	NULL	cd_8_group_3781	cd_4_group_3641	cd_2_group_3228
PDT000446614.1	PDS000002867.1007	SAMEA3928500	NULL	cd_8_group_3781	cd_4_group_3641	cd_2_group_3228
PDT000446615.1	PDS000002867.1007	SAMEA3928501	NULL	cd_8_group_3781	cd_4_group_3641	cd_2_group_3228
PDT000446616.1	PDS000002867.1007	SAMEA3928502	NULL	cd_8_group_3781	cd_4_group_3641	cd_2_group_3228
PDT000446617.1	PDS000002867.1007	SAMEA3928503	NULL	cd_8_group_3781	cd_4_group_3641	cd_2_group_3228
PDT000446618.1	PDS000002867.1007	SAMEA3928504	NULL	cd_8_group_3781	cd_4_group_3641	cd_2_group_3228
PDT000446619.1	PDS000002867.1007	SAMEA3928505	NULL	cd_8_group_3781	cd_4_group_3641	cd_2_group_3228
PDT000446620.1	PDS000002867.1007	SAMEA3928506	NULL	cd_8_group_3781	cd_4_group_3641	cd_2_group_3228
PDT000446621.1	PDS000002867.1007	SAMEA3928507	NULL	cd_8_group_3781	cd_4_group_3641	cd_2_group_3228
PDT000446622.1	PDS000002867.1007	SAMEA3928508	NULL	cd_8_group_3781	cd_4_group_3641	cd_2_group_3228
PDT000446623.1	PDS000002867.1007	SAMEA3928509	NULL	cd_8_group_3781	cd_4_group_3641	cd_2_group_3228
PDT000446624.1	PDS000002867.1007	SAMEA3928510	NULL	cd_8_group_3781	cd_4_group_3641	cd_2_group_3228
PDT000446625.1	PDS000002867.1007	SAMEA3928511	NULL	cd_8_group_3781	cd_4_group_3641	cd_2_group_3228
PDT000446626.1	PDS000002867.1007	SAMEA3928512	NULL	cd_8_group_3781	cd_4_group_3641	cd_2_group_3228
PDT000446627.1	PDS000002867.1007	SAMEA3928513	NULL	cd_8_group_3781	cd_4_group_3641	cd_2_group_3228
PDT000446628.1	PDS000002867.1007	SAMEA3928514	NULL	cd_8_group_3781	cd_4_group_3641	cd_2_group_3228
PDT000446629.1	PDS000002867.1007	SAMEA3928515	NULL	cd_8_group_3781	cd_4_group_3641	cd_2_group_3228
PDT000446630.1	PDS000002867.1007	SAMEA3928516	NULL	cd_8_group_3781	cd_4_group_3641	cd_2_group_3228
PDT000446631.1	PDS000002867.1007	SAMEA3928517	NULL	cd_8_group_3781	cd_4_group_3641	cd_2_group_3228
PDT000446632.1	PDS000002867.1007	SAMEA3928518	NULL	cd_8_group_3781	cd_4_group_3641	cd_2_group_3228
PDT000446633.1	PDS000002867.1007	SAMEA3928519	NULL	cd_8_group_3781	cd_4_group_3641	cd_2_group_3228
PDT000446634.1	PDS000002867.1007	SAMEA3928520	NULL	cd_8_group_3781	cd_4_group_3641	cd_2_group_3228
PDT000446635.1	PDS000002867.1007	SAMEA3928521	NULL	cd_8_group_3781	cd_4_group_3641	cd_2_group_3228
PDT000911997.1	PDS000002867.1007	SAMEA7176395	clinical	cd_8_group_3781	cd_4_group_3641	cd_2_group_3228
PDT000912233.1	PDS000002867.1007	SAMEA7176639	clinical	cd_8_group_3781	cd_4_group_3641	cd_2_group_3228
PDT001129194.1	PDS000002867.1007	SAMN21359550	clinical	cd_8_group_3781	cd_4_group_3641	cd_2_group_3228
PDT001129195.1	PDS000002867.1007	SAMN21359549	clinical	cd_8_group_3781	cd_4_group_3641	cd_2_group_3228
PDT001129196.1	PDS000002867.1007	SAMN21359548	clinical	cd_8_group_3781	cd_4_group_3641	cd_2_group_3228
PDT001129202.1	PDS000002867.1007	SAMN21359547	clinical	cd_8_group_3781	cd_4_group_3641	cd_2_group_3228
PDT001129213.1	PDS000002867.1007	SAMN21359546	clinical	cd_8_group_3781	cd_4_group_3641	cd_2_group_3228
PDT001129224.1	PDS000002867.1007	SAMN21359545	clinical	cd_8_group_3781	cd_4_group_3641	cd_2_group_3228
PDT001129235.1	PDS000002867.1007	SAMN21359544	clinical	cd_8_group_3781	cd_4_group_3641	cd_2_group_3228
PDT001129246.1	PDS000002867.1007	SAMN21359543	clinical	cd_8_group_3781	cd_4_group_3641	cd_2_group_3228
PDT001129251.1	PDS000002867.1007	SAMN21359556	clinical	cd_8_group_3781	cd_4_group_3641	cd_2_group_3228
PDT001129252.1	PDS000002867.1007	SAMN21359555	clinical	cd_8_group_3781	cd_4_group_3641	cd_2_group_3228
PDT001129253.1	PDS000002867.1007	SAMN21359554	clinical	cd_8_group_3781	cd_4_group_3641	cd_2_group_3228
PDT001129254.1	PDS000002867.1007	SAMN21359553	clinical	cd_8_group_3781	cd_4_group_3641	cd_2_group_3228
PDT001129255.1	PDS000002867.1007	SAMN21359552	clinical	cd_8_group_3781	cd_4_group_3641	cd_2_group_3228
PDT001129256.1	PDS000002867.1007	SAMN21359551	clinical	cd_8_group_3781	cd_4_group_3641	cd_2_group_3228
PDT001129257.1	PDS000002867.1007	SAMN21359542	clinical	cd_8_group_3781	cd_4_group_3641	cd_2_group_3228
PDT001129258.1	PDS000002867.1007	SAMN21359541	clinical	cd_8_group_3781	cd_4_group_3641	cd_2_group_3228
PDT000056570.2	PDS000002867.1007	SAMN03477069	clinical	cd_8_group_3781	cd_4_group_3764	cd_2_group_3331
PDT000099351.2	PDS000002867.1007	SAMN04363435	clinical	cd_8_group_3781	cd_4_group_3764	cd_2_group_3331
PDT000099839.2	PDS000002867.1007	SAMN04363987	clinical	cd_8_group_3781	cd_4_group_3764	cd_2_group_3331
PDT001109346.1	PDS000002867.1007	SAMN15356749	clinical	cd_8_group_3781	cd_4_group_40428	-
PDT001129217.1	PDS000002867.1007	SAMN21359587	clinical	cd_8_group_3781	cd_4_group_40428	cd_2_group_39086
PDT001129218.1	PDS000002867.1007	SAMN21359586	clinical	cd_8_group_3781	cd_4_group_40428	cd_2_group_39086
PDT001129203.1	PDS000002867.1007	SAMN21359600	clinical	cd_8_group_3781	cd_4_group_41104	cd_2_group_39085
PDT001129208.1	PDS000002867.1007	SAMN21359595	clinical	cd_8_group_3781	cd_4_group_41104	cd_2_group_39085
PDT001264309.1	PDS000002867.1007	SAMN26631411	clinical	cd_8_group_3781	cd_4_group_44503	cd_2_group_42452
PDT001269300.1	PDS000002867.1007	SAMN26660544	clinical	cd_8_group_3781	cd_4_group_44503	cd_2_group_42452
PDT000183147.2	PDS000002867.1007	SAMN06273551	clinical	cd_8_group_3781	cd_4_group_8768	-
PDT001109337.1	PDS000002867.1007	SAMN15356757	clinical	cd_8_group_3781	cd_4_group_8768	-
PDT001065187.1	PDS000032705.1071	SAMN19640637	clinical	cd_8_group_37810	cd_4_group_39044	cd_2_group_37033
PDT001071043.1	PDS000032705.1071	SAMN19712815	clinical	cd_8_group_37810	cd_4_group_39044	cd_2_group_37033
PDT001065194.1	PDS000091335.1	SAMN19613900	clinical	cd_8_group_37811	cd_4_group_39045	cd_2_group_37034
PDT001065216.1	PDS000091335.1	SAMN19613896	clinical	cd_8_group_37811	cd_4_group_39045	cd_2_group_37034
PDT001065196.1	PDS000002836.128	SAMN19633002	clinical	cd_8_group_37812	cd_4_group_39046	cd_2_group_37035
PDT001065210.1	PDS000002836.128	SAMN19613909	clinical	cd_8_group_37812	cd_4_group_39046	cd_2_group_37035
PDT001065211.1	PDS000002836.128	SAMN19613912	clinical	cd_8_group_37812	cd_4_group_39046	cd_2_group_37035
PDT001065244.1	PDS000103249.1	SAMN19641834	clinical	cd_8_group_37813	-	-
PDT001226577.1	PDS000103249.1	SAMN25076136	environmental/other	cd_8_group_37813	-	-
PDT001065278.1	PDS000027076.755	SAMN19642250	clinical	cd_8_group_37814	cd_4_group_39048	cd_2_group_37039
PDT001088846.1	PDS000027076.755	SAMN20189102	clinical	cd_8_group_37814	cd_4_group_39048	cd_2_group_37039
PDT001097028.1	PDS000027076.755	SAMN20427105	clinical	cd_8_group_37814	cd_4_group_39048	cd_2_group_37039
PDT001065279.1	PDS000076604.512	SAMN19642217	clinical	cd_8_group_37815	-	-
PDT001616399.1	PDS000076604.512	SAMN33313046	clinical	cd_8_group_37815	cd_4_group_51133	cd_2_group_49563
PDT001616402.1	PDS000076604.512	SAMN33313041	clinical	cd_8_group_37815	cd_4_group_51133	cd_2_group_49563
PDT001065332.1	PDS000026800.375	SAMN19643577	clinical	cd_8_group_37816	-	-
PDT001792260.1	PDS000026800.375	SAMN36027512	clinical	cd_8_group_37816	-	-
PDT001065335.1	PDS000098554.1	SAMN19642987	clinical	cd_8_group_37817	cd_4_group_39049	cd_2_group_37041
PDT001168274.1	PDS000098554.1	SAMN22866106	clinical	cd_8_group_37817	cd_4_group_39049	cd_2_group_37041
PDT001065374.1	PDS000027076.755	SAMN19642919	clinical	cd_8_group_37818	cd_4_group_39052	-
PDT001128918.1	PDS000027076.755	SAMN21396790	clinical	cd_8_group_37818	cd_4_group_39052	-
PDT001128919.1	PDS000027076.755	SAMN21396789	clinical	cd_8_group_37818	cd_4_group_39052	-
PDT001179039.1	PDS000027076.755	SAMN23309357	clinical	cd_8_group_37818	cd_4_group_39052	-
PDT001065491.1	PDS000032735.728	SAMN19642985	clinical	cd_8_group_37819	-	-
PDT001149415.1	PDS000032735.728	SAMN22227919	clinical	cd_8_group_37819	-	-
PDT000055920.2	PDS000003542.46	SAMN03476403	clinical	cd_8_group_3782	-	-
PDT000122636.2	PDS000003542.46	SAMN04600660	clinical	cd_8_group_3782	-	-
PDT000212172.2	PDS000003542.46	SAMN07155883	clinical	cd_8_group_3782	-	-
PDT000212178.2	PDS000003542.46	SAMN07155886	clinical	cd_8_group_3782	-	-
PDT000214417.2	PDS000003542.46	SAMN07180452	clinical	cd_8_group_3782	cd_4_group_10584	-
PDT000329398.1	PDS000003542.46	SAMN09423135	clinical	cd_8_group_3782	cd_4_group_10584	-
PDT001161542.1	PDS000003542.46	SAMN22562452	clinical	cd_8_group_3782	cd_4_group_10584	-
PDT000604042.1	PDS000003542.46	SAMN13002770	clinical	cd_8_group_3782	cd_4_group_10584	cd_2_group_25598
PDT000637685.1	PDS000003542.46	SAMN13429279	clinical	cd_8_group_3782	cd_4_group_10584	cd_2_group_25598
PDT001482977.1	PDS000003542.46	SAMN31672080	clinical	cd_8_group_3782	cd_4_group_10584	cd_2_group_47951
PDT001513992.1	PDS000003542.46	SAMN32058358	clinical	cd_8_group_3782	cd_4_group_10584	cd_2_group_47951
PDT000331580.1	PDS000003542.46	SAMN09434847	clinical	cd_8_group_3782	cd_4_group_17485	cd_2_group_15977
PDT000476334.1	PDS000003542.46	SAMN11096807	clinical	cd_8_group_3782	cd_4_group_17485	cd_2_group_15977
PDT001065518.1	PDS000091332.3	SAMN19646017	clinical	cd_8_group_37820	-	-
PDT001104218.1	PDS000091332.3	SAMN20604071	clinical	cd_8_group_37820	-	-
PDT001066439.1	PDS000051578.3	SAMN19652480	clinical	cd_8_group_37821	-	-
PDT001066496.1	PDS000051578.3	SAMN19652473	clinical	cd_8_group_37821	-	-
PDT001066480.1	PDS000027464.45	SAMN19652402	clinical	cd_8_group_37822	cd_4_group_39058	-
PDT001066487.1	PDS000027464.45	SAMN19652403	clinical	cd_8_group_37822	cd_4_group_39058	-
PDT001066552.1	PDS000054718.378	SAMN19656833	clinical	cd_8_group_37823	cd_4_group_39062	cd_2_group_37050
PDT001072244.1	PDS000054718.378	SAMN19767768	clinical	cd_8_group_37823	cd_4_group_39062	cd_2_group_37050
PDT001066580.1	PDS000106151.1	SAMN19656325	environmental/other	cd_8_group_37824	cd_4_group_39063	cd_2_group_37051
PDT001258736.1	PDS000106151.1	SAMN26443818	clinical	cd_8_group_37824	cd_4_group_39063	cd_2_group_37051
PDT001066619.1	PDS000072781.7	SAMN19658971	environmental/other	cd_8_group_37825	cd_4_group_39064	cd_2_group_37052
PDT001088769.1	PDS000072781.7	SAMN20178135	environmental/other	cd_8_group_37825	cd_4_group_39064	cd_2_group_37052
PDT001066622.1	PDS000029859.24	SAMN19658979	clinical	cd_8_group_37826	-	-
PDT001441212.1	PDS000029859.24	SAMN31142272	environmental/other	cd_8_group_37826	-	-
PDT001214576.1	PDS000001953.257	SAMN24539584	clinical	cd_8_group_37827	-	-
PDT001415467.1	PDS000001953.257	SAMN30812672	clinical	cd_8_group_37827	-	-
PDT001871800.1	PDS000001953.257	SAMN31275413	clinical	cd_8_group_37827	-	-
PDT001066651.1	PDS000001953.257	SAMN19658811	clinical	cd_8_group_37827	cd_4_group_39065	-
PDT001221516.1	PDS000001953.257	SAMN24867200	clinical	cd_8_group_37827	cd_4_group_39065	-
PDT001298052.1	PDS000001953.257	SAMN28036806	clinical	cd_8_group_37827	cd_4_group_39065	-
PDT001087197.1	PDS000001953.257	SAMN20166742	clinical	cd_8_group_37827	cd_4_group_39065	cd_2_group_37583
PDT001089690.1	PDS000001953.257	SAMN20209526	clinical	cd_8_group_37827	cd_4_group_39065	cd_2_group_37583
PDT001370755.1	PDS000001953.257	SAMN29969544	clinical	cd_8_group_37827	cd_4_group_39065	cd_2_group_45065
PDT001370756.1	PDS000001953.257	SAMN29969552	clinical	cd_8_group_37827	cd_4_group_39065	cd_2_group_45065
PDT001484637.1	PDS000001953.257	SAMN31712200	clinical	cd_8_group_37827	cd_4_group_39065	cd_2_group_45065
PDT001617274.1	PDS000001953.257	SAMN33325669	clinical	cd_8_group_37827	cd_4_group_39065	cd_2_group_45065
PDT001411839.1	PDS000001953.257	SAMN30675120	clinical	cd_8_group_37827	cd_4_group_48177	cd_2_group_46444
PDT001413023.1	PDS000001953.257	SAMN30758739	clinical	cd_8_group_37827	cd_4_group_48177	cd_2_group_46444
PDT001066655.1	PDS000092557.1	SAMN19658827	clinical	cd_8_group_37828	cd_4_group_39066	cd_2_group_37053
PDT001083565.1	PDS000092557.1	SAMN20085630	clinical	cd_8_group_37828	cd_4_group_39066	cd_2_group_37053
PDT001110098.1	PDS000026711.413	SAMN20825277	environmental/other	cd_8_group_37829	-	-
PDT001066687.1	PDS000026711.413	SAMN19659087	environmental/other	cd_8_group_37829	cd_4_group_39067	cd_2_group_37054
PDT001202726.1	PDS000026711.413	SAMN24036994	environmental/other	cd_8_group_37829	cd_4_group_39067	cd_2_group_37054
PDT001489573.1	PDS000159488.57	SAMN31058392	clinical	cd_8_group_3783	-	-
PDT001489579.1	PDS000159488.57	SAMN31058385	clinical	cd_8_group_3783	-	-
PDT000246164.2	PDS000159488.57	SAMN07714621	clinical	cd_8_group_3783	cd_4_group_3643	-
PDT000055922.2	PDS000159488.57	SAMN03476405	clinical	cd_8_group_3783	cd_4_group_3643	cd_2_group_3230
PDT000059109.2	PDS000159488.57	SAMN03479550	clinical	cd_8_group_3783	cd_4_group_3643	cd_2_group_3230
PDT001066688.1	PDS000014063.67	SAMN19659117	environmental/other	cd_8_group_37830	-	-
PDT001164435.1	PDS000014063.67	SAMN22784666	environmental/other	cd_8_group_37830	-	-
PDT001066717.1	PDS000026701.142	SAMN19658830	clinical	cd_8_group_37831	-	-
PDT001656229.1	PDS000026701.142	SAMN33705971	clinical	cd_8_group_37831	-	-
PDT001066992.1	PDS000155135.3	SAMN19668309	clinical	cd_8_group_37832	-	-
PDT001826189.2	PDS000155135.3	SAMN36696276	clinical	cd_8_group_37832	cd_4_group_53320	cd_2_group_52010
PDT001844927.1	PDS000155135.3	SAMN36890738	clinical	cd_8_group_37832	cd_4_group_53320	cd_2_group_52010
PDT001851838.1	PDS000155135.3	SAMN36991407	clinical	cd_8_group_37832	cd_4_group_53320	cd_2_group_52010
PDT001067006.1	PDS000091381.6	SAMN19669621	clinical	cd_8_group_37833	cd_4_group_39068	cd_2_group_37055
PDT001067012.1	PDS000091381.6	SAMN19669718	clinical	cd_8_group_37833	cd_4_group_39068	cd_2_group_37055
PDT001069767.1	PDS000091381.6	SAMN19695654	clinical	cd_8_group_37833	cd_4_group_39068	cd_2_group_37055
PDT001079895.1	PDS000091381.6	SAMN19967392	clinical	cd_8_group_37833	cd_4_group_39068	cd_2_group_37055
PDT001090784.1	PDS000091381.6	SAMN20285885	clinical	cd_8_group_37833	cd_4_group_39068	cd_2_group_37055
PDT001090788.1	PDS000091381.6	SAMN20285883	clinical	cd_8_group_37833	cd_4_group_39068	cd_2_group_37055
PDT001096255.1	PDS000091381.6	SAMN20398416	clinical	cd_8_group_37833	cd_4_group_39068	cd_2_group_37055
PDT001096292.1	PDS000091381.6	SAMN20398413	clinical	cd_8_group_37833	cd_4_group_39068	cd_2_group_37055
PDT001101814.1	PDS000091381.6	SAMN20521857	clinical	cd_8_group_37833	cd_4_group_39068	cd_2_group_37055
PDT001103573.1	PDS000091381.6	SAMN20594181	clinical	cd_8_group_37833	cd_4_group_39068	cd_2_group_37055
PDT001067014.1	PDS000037481.91	SAMN19668326	clinical	cd_8_group_37834	cd_4_group_39069	cd_2_group_37056
PDT001069791.1	PDS000037481.91	SAMN19697791	clinical	cd_8_group_37834	cd_4_group_39069	cd_2_group_37056
PDT001071851.1	PDS000037481.91	SAMN19759233	clinical	cd_8_group_37834	cd_4_group_39069	cd_2_group_37056
PDT001074693.1	PDS000037481.91	SAMN19796972	clinical	cd_8_group_37834	cd_4_group_39069	cd_2_group_37056
PDT001077884.1	PDS000037481.91	SAMN19872345	clinical	cd_8_group_37834	cd_4_group_39069	cd_2_group_37056
PDT001079115.1	PDS000037481.91	SAMN19950809	clinical	cd_8_group_37834	cd_4_group_39069	cd_2_group_37056
PDT001079577.1	PDS000037481.91	SAMN19924390	clinical	cd_8_group_37834	cd_4_group_39069	cd_2_group_37056
PDT001101782.1	PDS000037481.91	SAMN20521012	clinical	cd_8_group_37834	cd_4_group_39069	cd_2_group_37056
PDT001108317.1	PDS000037481.91	SAMN20723963	clinical	cd_8_group_37834	cd_4_group_39069	cd_2_group_37056
PDT001140374.1	PDS000037481.91	SAMN21850554	clinical	cd_8_group_37834	cd_4_group_39069	cd_2_group_37056
PDT001159566.1	PDS000037481.91	SAMN22503395	clinical	cd_8_group_37834	cd_4_group_39069	cd_2_group_37056
PDT001067026.1	PDS000158179.42	SAMN19668137	clinical	cd_8_group_37835	cd_4_group_39070	-
PDT001650177.1	PDS000158179.42	SAMN33570303	environmental/other	cd_8_group_37835	cd_4_group_39070	-
PDT001067045.1	PDS000026762.91	SAMN19669725	clinical	cd_8_group_37836	cd_4_group_39072	cd_2_group_37058
PDT001070476.1	PDS000026762.91	SAMN19709692	clinical	cd_8_group_37836	cd_4_group_39072	cd_2_group_37058
PDT001067087.1	PDS000009466.440	SAMN18044075	clinical	cd_8_group_37837	cd_4_group_39073	cd_2_group_37060
PDT001067093.1	PDS000009466.440	SAMN18044072	clinical	cd_8_group_37837	cd_4_group_39073	cd_2_group_37060
PDT001294809.1	PDS000043084.37	SAMN27914414	clinical	cd_8_group_37838	cd_4_group_39074	-
PDT001067107.1	PDS000043084.37	SAMN19673001	clinical	cd_8_group_37838	cd_4_group_39074	cd_2_group_37061
PDT001074855.1	PDS000043084.37	SAMN19798591	clinical	cd_8_group_37838	cd_4_group_39074	cd_2_group_37061
PDT001078281.1	PDS000043084.37	SAMN19920775	clinical	cd_8_group_37838	cd_4_group_39074	cd_2_group_37061
PDT001214277.1	PDS000043084.37	SAMN24520760	clinical	cd_8_group_37838	cd_4_group_39074	cd_2_group_37061
PDT001467685.1	PDS000001722.408	SAMN31461550	clinical	cd_8_group_37839	-	-
PDT001067118.1	PDS000001722.408	SAMN19672952	clinical	cd_8_group_37839	cd_4_group_39076	cd_2_group_37062
PDT001067135.1	PDS000001722.408	SAMN19672964	clinical	cd_8_group_37839	cd_4_group_39076	cd_2_group_37062
PDT000055923.2	PDS000112649.77	SAMN03476406	clinical	cd_8_group_3784	-	-
PDT000473928.1	PDS000112649.77	SAMN11079460	clinical	cd_8_group_3784	-	-
PDT001067156.1	PDS000097513.139	SAMN19671879	clinical	cd_8_group_37840	cd_4_group_39077	cd_2_group_37063
PDT001067439.1	PDS000097513.139	SAMN19671878	clinical	cd_8_group_37840	cd_4_group_39077	cd_2_group_37063
PDT001067176.1	PDS000026588.150	SAMN19671888	clinical	cd_8_group_37841	-	-
PDT001113137.1	PDS000026588.150	SAMN20862846	clinical	cd_8_group_37841	-	-
PDT001067182.1	PDS000050222.21	SAMN19671892	clinical	cd_8_group_37842	cd_4_group_39078	-
PDT001383819.1	PDS000050222.21	SAMN30242884	clinical	cd_8_group_37842	cd_4_group_39078	-
PDT001109086.1	PDS000144856.28	SAMN20603687	clinical	cd_8_group_37843	-	-
PDT001067186.1	PDS000144856.28	SAMN19671886	clinical	cd_8_group_37843	cd_4_group_39079	cd_2_group_37064
PDT001079663.1	PDS000144856.28	SAMN19954462	clinical	cd_8_group_37843	cd_4_group_39079	cd_2_group_37064
PDT001080812.1	PDS000144856.28	SAMN20007433	clinical	cd_8_group_37843	cd_4_group_39079	cd_2_group_37064
PDT001082975.1	PDS000144856.28	SAMN20081594	clinical	cd_8_group_37843	cd_4_group_39079	cd_2_group_37064
PDT001082983.1	PDS000144856.28	SAMN20081608	clinical	cd_8_group_37843	cd_4_group_39079	cd_2_group_37064
PDT001083415.1	PDS000144856.28	SAMN20086318	clinical	cd_8_group_37843	cd_4_group_39079	cd_2_group_37064
PDT001083428.1	PDS000144856.28	SAMN20086333	clinical	cd_8_group_37843	cd_4_group_39079	cd_2_group_37064
PDT001083441.1	PDS000144856.28	SAMN20086525	clinical	cd_8_group_37843	cd_4_group_39079	cd_2_group_37064
PDT001085646.1	PDS000144856.28	SAMN20121584	clinical	cd_8_group_37843	cd_4_group_39079	cd_2_group_37064
PDT001088532.1	PDS000144856.28	SAMN20177197	clinical	cd_8_group_37843	cd_4_group_39079	cd_2_group_37064
PDT001088851.1	PDS000144856.28	SAMN20189126	clinical	cd_8_group_37843	cd_4_group_39079	cd_2_group_37064
PDT001089482.1	PDS000144856.28	SAMN20203545	clinical	cd_8_group_37843	cd_4_group_39079	cd_2_group_37064
PDT001089601.1	PDS000144856.28	SAMN20203783	clinical	cd_8_group_37843	cd_4_group_39079	cd_2_group_37064
PDT001090624.1	PDS000144856.28	SAMN20283962	clinical	cd_8_group_37843	cd_4_group_39079	cd_2_group_37064
PDT001090872.1	PDS000144856.28	SAMN20286044	clinical	cd_8_group_37843	cd_4_group_39079	cd_2_group_37064
PDT001092863.1	PDS000144856.28	SAMN20308108	clinical	cd_8_group_37843	cd_4_group_39079	cd_2_group_37064
PDT001092880.1	PDS000144856.28	SAMN20308152	clinical	cd_8_group_37843	cd_4_group_39079	cd_2_group_37064
PDT001096896.1	PDS000144856.28	SAMN20411158	clinical	cd_8_group_37843	cd_4_group_39079	cd_2_group_37064
PDT001096966.1	PDS000144856.28	SAMN20427050	clinical	cd_8_group_37843	cd_4_group_39079	cd_2_group_37064
PDT001102158.1	PDS000144856.28	SAMN20523530	clinical	cd_8_group_37843	cd_4_group_39079	cd_2_group_37064
PDT001112955.1	PDS000144856.28	SAMN20860525	clinical	cd_8_group_37843	cd_4_group_39079	cd_2_group_37064
PDT001118182.1	PDS000144856.28	SAMN21024670	clinical	cd_8_group_37843	cd_4_group_39079	cd_2_group_37064
PDT001122348.1	PDS000144856.28	SAMN21207784	clinical	cd_8_group_37843	cd_4_group_39079	cd_2_group_37064
PDT001123516.1	PDS000144856.28	SAMN21218301	clinical	cd_8_group_37843	cd_4_group_39079	cd_2_group_37064
PDT001125962.1	PDS000144856.28	SAMN21369067	clinical	cd_8_group_37843	cd_4_group_39079	cd_2_group_37064
PDT001158001.4	PDS000144856.28	SAMN22442376	clinical	cd_8_group_37843	cd_4_group_39079	cd_2_group_37064
PDT001067468.1	PDS000159488.57	SAMN19677414	clinical	cd_8_group_37844	-	-
PDT001892945.1	PDS000159488.57	SAMN37494803	environmental/other	cd_8_group_37844	-	-
PDT001067513.1	PDS000027076.755	SAMN19672999	environmental/other	cd_8_group_37845	cd_4_group_39082	cd_2_group_37068
PDT001148828.1	PDS000027076.755	SAMN22215929	clinical	cd_8_group_37845	cd_4_group_39082	cd_2_group_37068
PDT001067514.1	PDS000037574.25	SAMN19673000	environmental/other	cd_8_group_37846	-	-
PDT001236702.1	PDS000037574.25	SAMN25562393	environmental/other	cd_8_group_37846	-	-
PDT001067533.1	PDS000027949.21	SAMN19676627	clinical	cd_8_group_37847	cd_4_group_39084	cd_2_group_37070
PDT001109274.1	PDS000027949.21	SAMN20776134	clinical	cd_8_group_37847	cd_4_group_39084	cd_2_group_37070
PDT001126820.1	PDS000027949.21	SAMN21390344	clinical	cd_8_group_37847	cd_4_group_39084	cd_2_group_37070
PDT001067566.1	PDS000028192.862	SAMN19672988	environmental/other	cd_8_group_37848	cd_4_group_39085	cd_2_group_37072
PDT001093410.1	PDS000028192.862	SAMN20332782	clinical	cd_8_group_37848	cd_4_group_39085	cd_2_group_37072
PDT001067597.1	PDS000164957.1	SAMN19672994	environmental/other	cd_8_group_37849	-	-
PDT001967095.1	PDS000164957.1	SAMN38093837	environmental/other	cd_8_group_37849	-	-
PDT000055924.2	PDS000002456.8	SAMN03476407	clinical	cd_8_group_3785	-	-
PDT000328268.1	PDS000002456.8	SAMN09396696	clinical	cd_8_group_3785	-	-
PDT000334742.1	PDS000002456.8	SAMN09474919	clinical	cd_8_group_3785	-	-
PDT000689289.1	PDS000002456.8	SAMN14161916	environmental/other	cd_8_group_3785	cd_4_group_3858	-
PDT000896810.1	PDS000002456.8	SAMN10449458	NULL	cd_8_group_3785	cd_4_group_3858	-
PDT000057147.2	PDS000002456.8	SAMN03477661	clinical	cd_8_group_3785	cd_4_group_3858	cd_2_group_3418
PDT000057979.2	PDS000002456.8	SAMN03479056	clinical	cd_8_group_3785	cd_4_group_3858	cd_2_group_3418
PDT000099748.2	PDS000002456.8	SAMN04363895	clinical	cd_8_group_3785	cd_4_group_3858	cd_2_group_3418
PDT000479260.1	PDS000002456.8	SAMN11155171	clinical	cd_8_group_3785	cd_4_group_3858	cd_2_group_3418
PDT001067650.1	PDS000115769.1	SAMN18906199	clinical	cd_8_group_37850	cd_4_group_39087	cd_2_group_37074
PDT001387656.1	PDS000115769.1	SAMEA888362	NULL	cd_8_group_37850	cd_4_group_39087	cd_2_group_37074
PDT001067721.1	PDS000159488.57	SAMN19677658	environmental/other	cd_8_group_37851	cd_4_group_39088	cd_2_group_37075
PDT001067733.1	PDS000159488.57	SAMN19677670	environmental/other	cd_8_group_37851	cd_4_group_39088	cd_2_group_37075
PDT001110096.1	PDS000159488.57	SAMN20828095	environmental/other	cd_8_group_37851	cd_4_group_39088	cd_2_group_37075
PDT001113667.1	PDS000159488.57	SAMN20887919	environmental/other	cd_8_group_37851	cd_4_group_39088	cd_2_group_37075
PDT001651416.1	PDS000159488.57	SAMN33579009	clinical	cd_8_group_37851	cd_4_group_39088	cd_2_group_37075
PDT001721075.1	PDS000089910.537	SAMN34719714	environmental/other	cd_8_group_37852	-	-
PDT001067723.1	PDS000089910.537	SAMN19677688	environmental/other	cd_8_group_37852	cd_4_group_39089	-
PDT001342961.1	PDS000089910.537	SAMN29333136	environmental/other	cd_8_group_37852	cd_4_group_39089	-
PDT001067776.1	PDS000091439.2	SAMN19676635	clinical	cd_8_group_37853	cd_4_group_39093	cd_2_group_37078
PDT001068250.1	PDS000091439.2	SAMN19682177	clinical	cd_8_group_37853	cd_4_group_39093	cd_2_group_37078
PDT001102425.1	PDS000091439.2	SAMN20527882	clinical	cd_8_group_37853	cd_4_group_39093	cd_2_group_37078
PDT001067777.1	PDS000027970.464	SAMN19676631	clinical	cd_8_group_37854	cd_4_group_39094	cd_2_group_37079
PDT001083546.1	PDS000027970.464	SAMN20085599	clinical	cd_8_group_37854	cd_4_group_39094	cd_2_group_37079
PDT001067780.1	PDS000159488.57	SAMN19676658	clinical	cd_8_group_37855	-	-
PDT001951236.1	PDS000159488.57	SAMN37822271	clinical	cd_8_group_37855	-	-
PDT001067782.1	PDS000094409.1	SAMN19676634	clinical	cd_8_group_37856	-	-
PDT001106394.1	PDS000094409.1	SAMN20688938	clinical	cd_8_group_37856	-	-
PDT001067797.1	PDS000127718.164	SAMN19676616	clinical	cd_8_group_37857	cd_4_group_39096	cd_2_group_37082
PDT001128713.1	PDS000127718.164	SAMN21396582	clinical	cd_8_group_37857	cd_4_group_39096	cd_2_group_37082
PDT001068233.1	PDS000010248.67	SAMN19682444	clinical	cd_8_group_37858	cd_4_group_39097	cd_2_group_37083
PDT001083552.1	PDS000010248.67	SAMN20085660	clinical	cd_8_group_37858	cd_4_group_39097	cd_2_group_37083
PDT001068235.1	PDS000094104.1	SAMN19682196	clinical	cd_8_group_37859	cd_4_group_39099	cd_2_group_37085
PDT001102217.1	PDS000094104.1	SAMN20527558	clinical	cd_8_group_37859	cd_4_group_39099	cd_2_group_37085
PDT000055927.2	PDS000065758.828	SAMN03476410	clinical	cd_8_group_3786	cd_4_group_3644	cd_2_group_3232
PDT000342859.1	PDS000065758.828	SAMN09628767	clinical	cd_8_group_3786	cd_4_group_3644	cd_2_group_3232
PDT001069403.1	PDS000120392.1	SAMN19693379	clinical	cd_8_group_37860	cd_4_group_39103	cd_2_group_37092
PDT001440500.1	PDS000120392.1	SAMN31137322	environmental/other	cd_8_group_37860	cd_4_group_39103	cd_2_group_37092
PDT001069459.1	PDS000158179.42	SAMN19693935	environmental/other	cd_8_group_37861	cd_4_group_39105	cd_2_group_37095
PDT001491908.1	PDS000158179.42	SAMN31822612	environmental/other	cd_8_group_37861	cd_4_group_39105	cd_2_group_37095
PDT001069470.1	PDS000026971.11	SAMN19693978	environmental/other	cd_8_group_37862	cd_4_group_39107	cd_2_group_37097
PDT001100460.1	PDS000026971.11	SAMN20484710	clinical	cd_8_group_37862	cd_4_group_39107	cd_2_group_37097
PDT001168637.1	PDS000026971.11	SAMN22870482	environmental/other	cd_8_group_37862	cd_4_group_39107	cd_2_group_37097
PDT001069500.1	PDS000091765.3	SAMN19694003	clinical	cd_8_group_37863	cd_4_group_39108	cd_2_group_37098
PDT001074432.1	PDS000091765.3	SAMN19795612	clinical	cd_8_group_37863	cd_4_group_39108	cd_2_group_37098
PDT001074642.1	PDS000091765.3	SAMN19797488	clinical	cd_8_group_37863	cd_4_group_39108	cd_2_group_37098
PDT001267837.1	PDS000091765.3	SAMN26655246	clinical	cd_8_group_37863	cd_4_group_39108	cd_2_group_37098
PDT001069732.1	PDS000091872.1	SAMN19693645	clinical	cd_8_group_37864	cd_4_group_39110	-
PDT001075990.1	PDS000091872.1	SAMN19817442	clinical	cd_8_group_37864	cd_4_group_39110	-
PDT001069748.1	PDS000113211.20	SAMN19695728	clinical	cd_8_group_37865	-	-
PDT001597173.1	PDS000113211.20	SAMN32962272	clinical	cd_8_group_37865	-	-
PDT001874758.1	PDS000113211.20	SAMN37298786	clinical	cd_8_group_37865	-	-
PDT001890680.1	PDS000113211.20	SAMN37458246	clinical	cd_8_group_37865	-	-
PDT001327881.1	PDS000113211.20	SAMN29015990	clinical	cd_8_group_37865	cd_4_group_46003	cd_2_group_44118
PDT001338117.2	PDS000113211.20	SAMN29224653	clinical	cd_8_group_37865	cd_4_group_46003	cd_2_group_44118
PDT001339380.1	PDS000113211.20	SAMN29264905	clinical	cd_8_group_37865	cd_4_group_46003	cd_2_group_44118
PDT001339790.1	PDS000113211.20	SAMN29265516	clinical	cd_8_group_37865	cd_4_group_46003	cd_2_group_44118
PDT001347886.1	PDS000113211.20	SAMN29375313	clinical	cd_8_group_37865	cd_4_group_46003	cd_2_group_44118
PDT001347895.1	PDS000113211.20	SAMN29376282	clinical	cd_8_group_37865	cd_4_group_46003	cd_2_group_44118
PDT001348157.1	PDS000113211.20	SAMN29379285	clinical	cd_8_group_37865	cd_4_group_46003	cd_2_group_44118
PDT001348162.1	PDS000113211.20	SAMN29379288	clinical	cd_8_group_37865	cd_4_group_46003	cd_2_group_44118
PDT001351135.1	PDS000113211.20	SAMN29474239	clinical	cd_8_group_37865	cd_4_group_46003	cd_2_group_44118
PDT001353347.1	PDS000113211.20	SAMN29536458	clinical	cd_8_group_37865	cd_4_group_46003	cd_2_group_44118
PDT001354875.1	PDS000113211.20	SAMN29583856	clinical	cd_8_group_37865	cd_4_group_46003	cd_2_group_44118
PDT001389771.1	PDS000113211.20	SAMN30319282	clinical	cd_8_group_37865	cd_4_group_46003	cd_2_group_44118
PDT001874605.1	PDS000113211.20	SAMN37297705	clinical	cd_8_group_37865	cd_4_group_46003	cd_2_group_44118
PDT001881042.1	PDS000113211.20	SAMN37349807	clinical	cd_8_group_37865	cd_4_group_46003	cd_2_group_44118
PDT001195773.1	PDS000065765.215	SAMN23604498	clinical	cd_8_group_37866	cd_4_group_39111	-
PDT001069790.1	PDS000065765.215	SAMN19697447	clinical	cd_8_group_37866	cd_4_group_39111	cd_2_group_37100
PDT001070825.1	PDS000065765.215	SAMN19714163	clinical	cd_8_group_37866	cd_4_group_39111	cd_2_group_37100
PDT001070831.1	PDS000065765.215	SAMN19714146	clinical	cd_8_group_37866	cd_4_group_39111	cd_2_group_37100
PDT001069803.1	PDS000095053.1	SAMN19697351	clinical	cd_8_group_37867	-	-
PDT001115193.1	PDS000095053.1	SAMN20931670	clinical	cd_8_group_37867	-	-
PDT001069811.1	PDS000123022.1	SAMN19697350	clinical	cd_8_group_37868	cd_4_group_39112	cd_2_group_37101
PDT001476715.1	PDS000123022.1	SAMN31611015	clinical	cd_8_group_37868	cd_4_group_39112	cd_2_group_37101
PDT001069819.1	PDS000157124.1	SAMN19697430	clinical	cd_8_group_37869	cd_4_group_39114	-
PDT001866239.1	PDS000157124.1	SAMN37162027	clinical	cd_8_group_37869	cd_4_group_39114	-
PDT000055934.2	PDS000159487.32	SAMN03476417	clinical	cd_8_group_3787	cd_4_group_3649	cd_2_group_3237
PDT000056066.2	PDS000159487.32	SAMN03476549	clinical	cd_8_group_3787	cd_4_group_3649	cd_2_group_3237
PDT000056835.2	PDS000159487.32	SAMN03477347	clinical	cd_8_group_3787	cd_4_group_3649	cd_2_group_3237
PDT000057584.2	PDS000159487.32	SAMN03478099	clinical	cd_8_group_3787	cd_4_group_3649	cd_2_group_3237
PDT000058531.2	PDS000159487.32	SAMN03478603	clinical	cd_8_group_3787	cd_4_group_3649	cd_2_group_3237
PDT000058806.2	PDS000159487.32	SAMN03479331	clinical	cd_8_group_3787	cd_4_group_3649	cd_2_group_3237
PDT000058842.2	PDS000159487.32	SAMN03479367	clinical	cd_8_group_3787	cd_4_group_3649	cd_2_group_3237
PDT000059280.2	PDS000159487.32	SAMN03479738	clinical	cd_8_group_3787	cd_4_group_3649	cd_2_group_3237
PDT000059719.2	PDS000159487.32	SAMN03480183	clinical	cd_8_group_3787	cd_4_group_3649	cd_2_group_3237
PDT000099552.7	PDS000159487.32	SAMN04363697	clinical	cd_8_group_3787	cd_4_group_3649	cd_2_group_3237
PDT001069855.1	PDS000159488.57	SAMN19697770	clinical	cd_8_group_37870	-	-
PDT001854814.1	PDS000159488.57	SAMN37047092	clinical	cd_8_group_37870	cd_4_group_53823	cd_2_group_52563
PDT001870580.1	PDS000159488.57	SAMN37230565	clinical	cd_8_group_37870	cd_4_group_53823	cd_2_group_52563
PDT001069858.1	PDS000091465.1	SAMN19697449	clinical	cd_8_group_37871	cd_4_group_39115	cd_2_group_37103
PDT001069862.1	PDS000091465.1	SAMN19697439	clinical	cd_8_group_37871	cd_4_group_39115	cd_2_group_37103
PDT001069909.1	PDS000026982.405	SAMN19697438	clinical	cd_8_group_37872	-	-
PDT001168201.1	PDS000026982.405	SAMN22863276	clinical	cd_8_group_37872	-	-
PDT001144028.1	PDS000004723.966	SAMN21975720	clinical	cd_8_group_37873	-	-
PDT001069931.1	PDS000004723.966	SAMN19698003	clinical	cd_8_group_37873	cd_4_group_39118	cd_2_group_37106
PDT001074581.1	PDS000004723.966	SAMN19796627	clinical	cd_8_group_37873	cd_4_group_39118	cd_2_group_37106
PDT001686196.1	PDS000004723.966	SAMN34132300	clinical	cd_8_group_37873	cd_4_group_48245	-
PDT001413458.1	PDS000004723.966	SAMN30758450	clinical	cd_8_group_37873	cd_4_group_48245	cd_2_group_46519
PDT001583985.1	PDS000004723.966	SAMN32817989	clinical	cd_8_group_37873	cd_4_group_48245	cd_2_group_46519
PDT001576675.1	PDS000004723.966	SAMN32727848	clinical	cd_8_group_37873	cd_4_group_48245	cd_2_group_49173
PDT001589324.1	PDS000004723.966	SAMN32877904	clinical	cd_8_group_37873	cd_4_group_48245	cd_2_group_49173
PDT001079887.1	PDS000019718.16	SAMN19967388	clinical	cd_8_group_37874	-	-
PDT001070330.1	PDS000019718.16	SAMN19707206	clinical	cd_8_group_37874	cd_4_group_39119	cd_2_group_37107
PDT001096852.1	PDS000019718.16	SAMN20410451	clinical	cd_8_group_37874	cd_4_group_39119	cd_2_group_37107
PDT001070334.1	PDS000091563.3	SAMN19707209	clinical	cd_8_group_37875	cd_4_group_39121	cd_2_group_37109
PDT001078785.1	PDS000091563.3	SAMN19918581	clinical	cd_8_group_37875	cd_4_group_39121	cd_2_group_37109
PDT001070349.1	PDS000106143.228	SAMN19707192	clinical	cd_8_group_37876	cd_4_group_39124	cd_2_group_37112
PDT001117301.1	PDS000106143.228	SAMN20983502	clinical	cd_8_group_37876	cd_4_group_39124	cd_2_group_37112
PDT001070485.1	PDS000026970.894	SAMN19709680	clinical	cd_8_group_37877	cd_4_group_39125	cd_2_group_37113
PDT001070489.1	PDS000026970.894	SAMN19709688	clinical	cd_8_group_37877	cd_4_group_39125	cd_2_group_37113
PDT001167400.1	PDS000093409.4	SAMN22836799	clinical	cd_8_group_37878	cd_4_group_39126	-
PDT001070522.1	PDS000093409.4	SAMN19709390	clinical	cd_8_group_37878	cd_4_group_39126	cd_2_group_37115
PDT001094307.1	PDS000093409.4	SAMN20343655	clinical	cd_8_group_37878	cd_4_group_39126	cd_2_group_37115
PDT001070525.1	PDS000092282.1	SAMN19710152	clinical	cd_8_group_37879	cd_4_group_39127	cd_2_group_37117
PDT001080280.1	PDS000092282.1	SAMN19967971	clinical	cd_8_group_37879	cd_4_group_39127	cd_2_group_37117
PDT000055941.2	PDS000011606.176	SAMN03476424	clinical	cd_8_group_3788	-	-
PDT000251036.2	PDS000011606.176	SAMN07779469	clinical	cd_8_group_3788	-	-
PDT000328325.1	PDS000011606.176	SAMN09396882	clinical	cd_8_group_3788	-	-
PDT000441321.1	PDS000011606.176	SAMN10756640	clinical	cd_8_group_3788	-	-
PDT000702740.1	PDS000011606.176	SAMN14259220	clinical	cd_8_group_3788	-	-
PDT001362174.1	PDS000011606.176	SAMN29782958	clinical	cd_8_group_3788	-	-
PDT001551030.1	PDS000011606.176	SAMN32475058	environmental/other	cd_8_group_3788	-	-
PDT001070533.1	PDS000053667.56	SAMN19714168	clinical	cd_8_group_37880	cd_4_group_39129	cd_2_group_37119
PDT001070829.1	PDS000053667.56	SAMN19714142	clinical	cd_8_group_37880	cd_4_group_39129	cd_2_group_37119
PDT001070990.1	PDS000053667.56	SAMN19714140	clinical	cd_8_group_37880	cd_4_group_39129	cd_2_group_37119
PDT001437081.1	PDS000085033.371	SAMN31095939	clinical	cd_8_group_37881	cd_4_group_39130	-
PDT001070816.1	PDS000085033.371	SAMN19714165	clinical	cd_8_group_37881	cd_4_group_39130	cd_2_group_37121
PDT001070841.1	PDS000085033.371	SAMN19714169	clinical	cd_8_group_37881	cd_4_group_39130	cd_2_group_37121
PDT001070818.1	PDS000091603.1	SAMN19713915	clinical	cd_8_group_37882	cd_4_group_39131	-
PDT001072718.1	PDS000091603.1	SAMN19776493	clinical	cd_8_group_37882	cd_4_group_39131	-
PDT001070826.1	PDS000027366.6	SAMN19713907	clinical	cd_8_group_37883	cd_4_group_39132	cd_2_group_37122
PDT001092782.1	PDS000027366.6	SAMN20307782	clinical	cd_8_group_37883	cd_4_group_39132	cd_2_group_37122
PDT001092832.1	PDS000027366.6	SAMN20307776	clinical	cd_8_group_37883	cd_4_group_39132	cd_2_group_37122
PDT001616446.1	PDS000026865.587	SAMN33314875	clinical	cd_8_group_37884	-	-
PDT001070839.1	PDS000026865.587	SAMN19713903	clinical	cd_8_group_37884	cd_4_group_39133	cd_2_group_37123
PDT001070874.1	PDS000026865.587	SAMN19713929	clinical	cd_8_group_37884	cd_4_group_39133	cd_2_group_37123
PDT001146473.1	PDS000026865.587	SAMN22104603	clinical	cd_8_group_37884	cd_4_group_41722	-
PDT001214680.1	PDS000026865.587	SAMN24541669	clinical	cd_8_group_37884	cd_4_group_41722	-
PDT001349446.1	PDS000026865.587	SAMN29405917	clinical	cd_8_group_37884	cd_4_group_41722	-
PDT001442477.1	PDS000026865.587	SAMN31155436	clinical	cd_8_group_37884	cd_4_group_41722	-
PDT001649920.1	PDS000026865.587	SAMN33566259	clinical	cd_8_group_37884	cd_4_group_41722	-
PDT001145951.1	PDS000026865.587	SAMN22069448	clinical	cd_8_group_37884	cd_4_group_41722	cd_2_group_39729
PDT001147481.1	PDS000026865.587	SAMN22163164	clinical	cd_8_group_37884	cd_4_group_41722	cd_2_group_39729
PDT001300020.1	PDS000026865.587	SAMN28102909	clinical	cd_8_group_37884	cd_4_group_41722	cd_2_group_43377
PDT001415970.1	PDS000026865.587	SAMN30827429	environmental/other	cd_8_group_37884	cd_4_group_41722	cd_2_group_43377
PDT001314381.1	PDS000026865.587	SAMN28612173	clinical	cd_8_group_37884	cd_4_group_41722	cd_2_group_43808
PDT001456455.1	PDS000026865.587	SAMN31370086	clinical	cd_8_group_37884	cd_4_group_41722	cd_2_group_43808
PDT001456869.1	PDS000026865.587	SAMN31390521	clinical	cd_8_group_37884	cd_4_group_41722	cd_2_group_43808
PDT001465918.1	PDS000026865.587	SAMN31428631	clinical	cd_8_group_37884	cd_4_group_41722	cd_2_group_43808
PDT001465981.1	PDS000026865.587	SAMN31428627	clinical	cd_8_group_37884	cd_4_group_41722	cd_2_group_43808
PDT001437371.1	PDS000026865.587	SAMN31097475	clinical	cd_8_group_37884	cd_4_group_48726	-
PDT001589471.1	PDS000026865.587	SAMN32880899	clinical	cd_8_group_37884	cd_4_group_48726	-
PDT001070872.1	PDS000038670.5	SAMN19713925	clinical	cd_8_group_37885	cd_4_group_39135	-
PDT001435171.1	PDS000038670.5	SAMN31039722	clinical	cd_8_group_37885	cd_4_group_39135	-
PDT001070875.1	PDS000011237.55	SAMN19715251	environmental/other	cd_8_group_37886	-	-
PDT001215463.1	PDS000011237.55	SAMN24592027	environmental/other	cd_8_group_37886	-	-
PDT001271948.1	PDS000011237.55	SAMN26852740	environmental/other	cd_8_group_37886	-	-
PDT001321131.1	PDS000011237.55	SAMN28814449	environmental/other	cd_8_group_37886	-	-
PDT001338002.3	PDS000011237.55	SAMN29223030	environmental/other	cd_8_group_37886	-	-
PDT001364885.1	PDS000011237.55	SAMN29837391	environmental/other	cd_8_group_37886	-	-
PDT001444547.1	PDS000011237.55	SAMN31185003	environmental/other	cd_8_group_37886	-	-
PDT001688421.1	PDS000011237.55	SAMN34157998	environmental/other	cd_8_group_37886	-	-
PDT001776746.1	PDS000011237.55	SAMN35713959	environmental/other	cd_8_group_37886	-	-
PDT001832073.1	PDS000011237.55	SAMN36748281	environmental/other	cd_8_group_37886	-	-
PDT001923820.1	PDS000011237.55	SAMN37710861	environmental/other	cd_8_group_37886	-	-
PDT001983334.1	PDS000011237.55	SAMN38227465	environmental/other	cd_8_group_37886	-	-
PDT001089788.1	PDS000011237.55	SAMN20220597	environmental/other	cd_8_group_37886	cd_4_group_39675	-
PDT001183626.1	PDS000011237.55	SAMN23411076	environmental/other	cd_8_group_37886	cd_4_group_39675	-
PDT001221280.1	PDS000011237.55	SAMN24851235	environmental/other	cd_8_group_37886	cd_4_group_39675	-
PDT001359746.1	PDS000011237.55	SAMN29507201	environmental/other	cd_8_group_37886	cd_4_group_39675	-
PDT001438648.1	PDS000011237.55	SAMN31104794	environmental/other	cd_8_group_37886	cd_4_group_48731	cd_2_group_47016
PDT001491938.1	PDS000011237.55	SAMN31822856	environmental/other	cd_8_group_37886	cd_4_group_48731	cd_2_group_47016
PDT001070999.1	PDS000102183.112	SAMN19713931	clinical	cd_8_group_37887	cd_4_group_39136	cd_2_group_37125
PDT001072719.1	PDS000102183.112	SAMN19776494	clinical	cd_8_group_37887	cd_4_group_39136	cd_2_group_37125
PDT001699023.1	PDS000102183.112	SAMN34312569	environmental/other	cd_8_group_37887	cd_4_group_52116	cd_2_group_50695
PDT001699025.1	PDS000102183.112	SAMN34312565	environmental/other	cd_8_group_37887	cd_4_group_52116	cd_2_group_50695
PDT001071006.1	PDS000091522.1	SAMN19712804	clinical	cd_8_group_37888	cd_4_group_39137	cd_2_group_37126
PDT001071045.1	PDS000091522.1	SAMN19713221	clinical	cd_8_group_37888	cd_4_group_39137	cd_2_group_37126
PDT001292987.1	PDS000032668.1079	SAMN27740741	clinical	cd_8_group_37889	cd_4_group_39138	-
PDT001071017.1	PDS000032668.1079	SAMN19713232	clinical	cd_8_group_37889	cd_4_group_39138	cd_2_group_37128
PDT001102266.1	PDS000032668.1079	SAMN20527626	clinical	cd_8_group_37889	cd_4_group_39138	cd_2_group_37128
PDT000055953.2	PDS000121788.77	SAMN03476436	clinical	cd_8_group_3789	-	-
PDT000182293.2	PDS000121788.77	SAMN06278287	clinical	cd_8_group_3789	cd_4_group_8659	cd_2_group_7822
PDT000182751.2	PDS000121788.77	SAMN06278739	clinical	cd_8_group_3789	cd_4_group_8659	cd_2_group_7822
PDT001462850.1	PDS000029772.18	SAMN31402617	clinical	cd_8_group_37890	-	-
PDT001463376.1	PDS000029772.18	SAMN31405484	environmental/other	cd_8_group_37890	-	-
PDT001071026.1	PDS000029772.18	SAMN19712798	clinical	cd_8_group_37890	cd_4_group_39139	cd_2_group_37129
PDT001185523.1	PDS000029772.18	SAMN23455586	clinical	cd_8_group_37890	cd_4_group_39139	cd_2_group_37129
PDT001071029.1	PDS000030093.189	SAMN19712819	clinical	cd_8_group_37891	-	-
PDT001417147.1	PDS000030093.189	SAMN30852622	clinical	cd_8_group_37891	-	-
PDT001377385.1	PDS000026800.375	SAMN30098220	clinical	cd_8_group_37892	-	-
PDT001071048.1	PDS000026800.375	SAMN19713229	clinical	cd_8_group_37892	cd_4_group_39140	-
PDT001113132.1	PDS000026800.375	SAMN20862847	clinical	cd_8_group_37892	cd_4_group_39140	-
PDT001071064.1	PDS000092941.1	SAMN19727942	clinical	cd_8_group_37893	-	-
PDT001088530.1	PDS000092941.1	SAMN20177228	clinical	cd_8_group_37893	-	-
PDT001071073.1	PDS000091515.3	SAMN19727977	clinical	cd_8_group_37894	cd_4_group_39141	cd_2_group_37130
PDT001079092.1	PDS000091515.3	SAMN19945121	clinical	cd_8_group_37894	cd_4_group_39141	cd_2_group_37130
PDT001389469.1	PDS000029636.799	SAMN30313350	clinical	cd_8_group_37895	-	-
PDT001472958.1	PDS000029636.799	SAMN31560242	clinical	cd_8_group_37895	-	-
PDT001071087.1	PDS000029636.799	SAMN19730630	clinical	cd_8_group_37895	cd_4_group_39143	cd_2_group_37132
PDT001822416.1	PDS000029636.799	SAMN36614811	clinical	cd_8_group_37895	cd_4_group_39143	cd_2_group_37132
PDT001549137.1	PDS000029636.799	SAMN32418976	clinical	cd_8_group_37895	cd_4_group_50504	-
PDT001947846.1	PDS000029636.799	SAMN37875545	clinical	cd_8_group_37895	cd_4_group_50504	-
PDT001071090.1	PDS000032705.1071	SAMN19730631	clinical	cd_8_group_37896	cd_4_group_39144	cd_2_group_37133
PDT001119638.1	PDS000032705.1071	SAMN21040971	clinical	cd_8_group_37896	cd_4_group_39144	cd_2_group_37133
PDT001071103.1	PDS000014227.41	SAMN19730633	clinical	cd_8_group_37897	-	-
PDT001352882.1	PDS000014227.41	SAMN29507056	clinical	cd_8_group_37897	-	-
PDT001120799.1	PDS000089910.537	SAMN21156989	environmental/other	cd_8_group_37898	-	-
PDT001439457.1	PDS000089910.537	SAMN31119295	environmental/other	cd_8_group_37898	-	-
PDT001071646.1	PDS000089910.537	SAMN19731463	environmental/other	cd_8_group_37898	cd_4_group_39149	-
PDT001348059.1	PDS000089910.537	SAMN29378535	environmental/other	cd_8_group_37898	cd_4_group_39149	cd_2_group_44409
PDT001551758.1	PDS000089910.537	SAMN32492883	environmental/other	cd_8_group_37898	cd_4_group_39149	cd_2_group_44409
PDT001174185.1	PDS000089910.537	SAMN23100100	environmental/other	cd_8_group_37898	cd_4_group_42644	cd_2_group_40591
PDT001358596.1	PDS000089910.537	SAMN29716435	environmental/other	cd_8_group_37898	cd_4_group_42644	cd_2_group_40591
PDT001439456.1	PDS000089910.537	SAMN31119296	environmental/other	cd_8_group_37898	cd_4_group_42644	cd_2_group_40591
PDT001404366.1	PDS000060996.59	SAMN30559877	clinical	cd_8_group_37899	-	-
PDT001480148.1	PDS000060996.59	SAMN31645588	clinical	cd_8_group_37899	-	-
PDT001758394.1	PDS000060996.59	SAMN35361936	clinical	cd_8_group_37899	-	-
PDT001988297.1	PDS000060996.59	SAMN38293532	clinical	cd_8_group_37899	-	-
PDT001071821.1	PDS000060996.59	SAMN19737287	clinical	cd_8_group_37899	cd_4_group_39151	cd_2_group_37138
PDT001196846.1	PDS000060996.59	SAMN23667744	clinical	cd_8_group_37899	cd_4_group_39151	cd_2_group_37138
PDT001234680.1	PDS000060996.59	SAMN25512701	clinical	cd_8_group_37899	cd_4_group_39151	cd_2_group_37138
PDT000002124.3	PDS000031778.1	SAMN02344989	environmental/other	cd_8_group_379	cd_4_group_331	cd_2_group_284
PDT000040019.2	PDS000031778.1	SAMN02847355	environmental/other	cd_8_group_379	cd_4_group_331	cd_2_group_284
PDT000055954.2	PDS000003873.10	SAMN03476437	clinical	cd_8_group_3790	-	-
PDT000334808.1	PDS000003873.10	SAMN09475173	clinical	cd_8_group_3790	-	-
PDT000337962.1	PDS000003873.10	SAMN09504218	clinical	cd_8_group_3790	-	-
PDT000055957.2	PDS000003873.10	SAMN03476440	clinical	cd_8_group_3790	cd_4_group_3650	-
PDT000056009.2	PDS000003873.10	SAMN03476492	clinical	cd_8_group_3790	cd_4_group_3650	-
PDT001364254.1	PDS000003873.10	SAMEA14093868	NULL	cd_8_group_3790	cd_4_group_3650	-
PDT000099435.2	PDS000003873.10	SAMN04363571	clinical	cd_8_group_3790	cd_4_group_3650	cd_2_group_4786
PDT000180206.2	PDS000003873.10	SAMN06247948	clinical	cd_8_group_3790	cd_4_group_3650	cd_2_group_4786
PDT001071825.1	PDS000091561.3	SAMN19759231	clinical	cd_8_group_37900	cd_4_group_39152	cd_2_group_37139
PDT001072627.1	PDS000091561.3	SAMN19775465	clinical	cd_8_group_37900	cd_4_group_39152	cd_2_group_37139
PDT001085617.1	PDS000091561.3	SAMN20120569	clinical	cd_8_group_37900	cd_4_group_39152	cd_2_group_37139
PDT001071839.1	PDS000007879.277	SAMN19759272	clinical	cd_8_group_37901	cd_4_group_39153	cd_2_group_37140
PDT001807725.1	PDS000007879.277	SAMN36274762	clinical	cd_8_group_37901	cd_4_group_39153	cd_2_group_37140
PDT001071844.1	PDS000028758.182	SAMN19759236	clinical	cd_8_group_37902	cd_4_group_39154	cd_2_group_37141
PDT001079024.1	PDS000028758.182	SAMN19920796	clinical	cd_8_group_37902	cd_4_group_39154	cd_2_group_37141
PDT001130088.1	PDS000092228.3	SAMN21417583	clinical	cd_8_group_37903	cd_4_group_39155	-
PDT001071863.1	PDS000092228.3	SAMN19760757	clinical	cd_8_group_37903	cd_4_group_39155	cd_2_group_37143
PDT001079676.1	PDS000092228.3	SAMN19954476	clinical	cd_8_group_37903	cd_4_group_39155	cd_2_group_37143
PDT001108485.1	PDS000092228.3	SAMN20747978	clinical	cd_8_group_37903	cd_4_group_39155	cd_2_group_37143
PDT001072157.1	PDS000032735.728	SAMN19763984	environmental/other	cd_8_group_37904	cd_4_group_39156	-
PDT001427319.1	PDS000032735.728	SAMN30937576	clinical	cd_8_group_37904	cd_4_group_39156	-
PDT001072169.1	PDS000002218.771	SAMN19764008	environmental/other	cd_8_group_37905	cd_4_group_39158	-
PDT001436565.1	PDS000002218.771	SAMN31077310	environmental/other	cd_8_group_37905	cd_4_group_39158	-
PDT001072171.1	PDS000012567.120	SAMN19764285	environmental/other	cd_8_group_37906	-	-
PDT002008658.1	PDS000012567.120	SAMN38450561	clinical	cd_8_group_37906	-	-
PDT001072197.1	PDS000007281.274	SAMN19764287	environmental/other	cd_8_group_37907	-	-
PDT001113674.1	PDS000007281.274	SAMN20887921	environmental/other	cd_8_group_37907	-	-
PDT001072199.1	PDS000045761.4	SAMN19764281	environmental/other	cd_8_group_37908	-	-
PDT001326395.1	PDS000045761.4	SAMN28942194	clinical	cd_8_group_37908	-	-
PDT001072224.1	PDS000029260.5	SAMN19766857	clinical	cd_8_group_37909	cd_4_group_39163	-
PDT001159849.1	PDS000029260.5	SAMN22509267	clinical	cd_8_group_37909	cd_4_group_39163	-
PDT001219582.1	PDS000029260.5	SAMN24810399	clinical	cd_8_group_37909	cd_4_group_39163	-
PDT000055960.2	PDS000032284.3	SAMN03476443	clinical	cd_8_group_3791	cd_4_group_3651	cd_2_group_3239
PDT000099403.2	PDS000032284.3	SAMN04363532	clinical	cd_8_group_3791	cd_4_group_3651	cd_2_group_3239
PDT001072241.1	PDS000004723.966	SAMN19766852	clinical	cd_8_group_37910	-	-
PDT001112910.1	PDS000004723.966	SAMN20859630	clinical	cd_8_group_37910	-	-
PDT001072294.1	PDS000033108.5	SAMN19764302	clinical	cd_8_group_37911	cd_4_group_39164	cd_2_group_37148
PDT001080225.1	PDS000033108.5	SAMN19974783	clinical	cd_8_group_37911	cd_4_group_39164	cd_2_group_37148
PDT001128904.1	PDS000033108.5	SAMN21396768	clinical	cd_8_group_37911	cd_4_group_39164	cd_2_group_37148
PDT001072305.1	PDS000001953.257	SAMN19764352	clinical	cd_8_group_37912	-	-
PDT001081546.1	PDS000001953.257	SAMN20054924	clinical	cd_8_group_37912	-	-
PDT001072321.1	PDS000091585.10	SAMN19764315	clinical	cd_8_group_37913	-	-
PDT001127377.1	PDS000091585.10	SAMN21390125	clinical	cd_8_group_37913	cd_4_group_41033	cd_2_group_39015
PDT001144180.1	PDS000091585.10	SAMN22014236	clinical	cd_8_group_37913	cd_4_group_41033	cd_2_group_39015
PDT001156894.6	PDS000091585.10	SAMN22371125	clinical	cd_8_group_37913	cd_4_group_41033	cd_2_group_39015
PDT001174927.1	PDS000091585.10	SAMN23136952	clinical	cd_8_group_37913	cd_4_group_41033	cd_2_group_39015
PDT001178340.1	PDS000091585.10	SAMN23284708	clinical	cd_8_group_37913	cd_4_group_41033	cd_2_group_39015
PDT001211304.1	PDS000091585.10	SAMN24369630	clinical	cd_8_group_37913	cd_4_group_41033	cd_2_group_39015
PDT001072322.1	PDS000091580.2	SAMN19764300	clinical	cd_8_group_37914	cd_4_group_39167	cd_2_group_37151
PDT001102254.1	PDS000091580.2	SAMN20527461	environmental/other	cd_8_group_37914	cd_4_group_39167	cd_2_group_37151
PDT001072324.1	PDS000159487.32	SAMN19764367	clinical	cd_8_group_37915	cd_4_group_39168	cd_2_group_37152
PDT001072336.1	PDS000159487.32	SAMN19764322	clinical	cd_8_group_37915	cd_4_group_39168	cd_2_group_37152
PDT001072560.1	PDS000004406.418	SAMN19773249	clinical	cd_8_group_37916	cd_4_group_39169	cd_2_group_37153
PDT001083916.1	PDS000004406.418	SAMN20090406	clinical	cd_8_group_37916	cd_4_group_39169	cd_2_group_37153
PDT001097143.1	PDS000004406.418	SAMN20429192	clinical	cd_8_group_37916	cd_4_group_39169	cd_2_group_37153
PDT001097170.1	PDS000004406.418	SAMN20429225	clinical	cd_8_group_37916	cd_4_group_39169	cd_2_group_37153
PDT001072569.1	PDS000013879.86	SAMN19773250	clinical	cd_8_group_37917	cd_4_group_39170	cd_2_group_37154
PDT001075787.1	PDS000013879.86	SAMN19813192	clinical	cd_8_group_37917	cd_4_group_39170	cd_2_group_37154
PDT001072648.1	PDS000093576.1	SAMN19775485	clinical	cd_8_group_37918	cd_4_group_39174	cd_2_group_37159
PDT001097427.1	PDS000093576.1	SAMN20439233	clinical	cd_8_group_37918	cd_4_group_39174	cd_2_group_37159
PDT001072681.1	PDS000009466.440	SAMN19776416	clinical	cd_8_group_37919	cd_4_group_39175	cd_2_group_37161
PDT001077580.1	PDS000009466.440	SAMN19864290	clinical	cd_8_group_37919	cd_4_group_39175	cd_2_group_37161
PDT001080353.1	PDS000009466.440	SAMN19973488	clinical	cd_8_group_37919	cd_4_group_39175	cd_2_group_37161
PDT000055961.2	PDS000026880.93	SAMN03476444	clinical	cd_8_group_3792	cd_4_group_3652	-
PDT000379835.1	PDS000026880.93	SAMN10080016	clinical	cd_8_group_3792	cd_4_group_3652	-
PDT001072695.1	PDS000091755.1	SAMN19776406	clinical	cd_8_group_37920	cd_4_group_39178	cd_2_group_37164
PDT001074724.1	PDS000091755.1	SAMN19801288	clinical	cd_8_group_37920	cd_4_group_39178	cd_2_group_37164
PDT001072705.1	PDS000094908.2	SAMN19776151	clinical	cd_8_group_37921	cd_4_group_39179	cd_2_group_37165
PDT001113247.1	PDS000094908.2	SAMN20863304	clinical	cd_8_group_37921	cd_4_group_39179	cd_2_group_37165
PDT001128761.1	PDS000094908.2	SAMN21396621	clinical	cd_8_group_37921	cd_4_group_39179	cd_2_group_37165
PDT001072738.1	PDS000002867.1007	SAMN19778005	clinical	cd_8_group_37922	cd_4_group_39182	cd_2_group_37168
PDT001072740.1	PDS000002867.1007	SAMN19777974	clinical	cd_8_group_37922	cd_4_group_39182	cd_2_group_37168
PDT001489182.1	PDS000002867.1007	SAMN31058833	clinical	cd_8_group_37922	cd_4_group_39182	cd_2_group_37168
PDT001072768.1	PDS000027382.20	SAMN19777950	clinical	cd_8_group_37923	cd_4_group_39185	cd_2_group_37173
PDT001489554.1	PDS000027382.20	SAMN31058502	clinical	cd_8_group_37923	cd_4_group_39185	cd_2_group_37173
PDT001072781.1	PDS000002867.1007	SAMN19777936	clinical	cd_8_group_37924	cd_4_group_39186	cd_2_group_37176
PDT001363886.1	PDS000002867.1007	SAMN29802031	clinical	cd_8_group_37924	cd_4_group_39186	cd_2_group_37176
PDT001670597.1	PDS000002867.1007	SAMN33927426	clinical	cd_8_group_37924	cd_4_group_39186	cd_2_group_37176
PDT001072784.1	PDS000002867.1007	SAMN19777933	clinical	cd_8_group_37925	cd_4_group_39187	cd_2_group_37177
PDT001951003.1	PDS000002867.1007	SAMN37822084	clinical	cd_8_group_37925	cd_4_group_39187	cd_2_group_37177
PDT001290755.1	PDS000002867.1007	SAMEA103900155	NULL	cd_8_group_37925	cd_4_group_39187	cd_2_group_43068
PDT001290778.1	PDS000002867.1007	SAMEA103900178	NULL	cd_8_group_37925	cd_4_group_39187	cd_2_group_43068
PDT001072826.1	PDS000004437.178	SAMN19777902	clinical	cd_8_group_37926	cd_4_group_39192	cd_2_group_37183
PDT001950913.1	PDS000004437.178	SAMN37821960	clinical	cd_8_group_37926	cd_4_group_39192	cd_2_group_37183
PDT001074002.1	PDS000050901.9	SAMN19789510	clinical	cd_8_group_37927	cd_4_group_39194	cd_2_group_37189
PDT001290139.1	PDS000050901.9	SAMN27622425	clinical	cd_8_group_37927	cd_4_group_39194	cd_2_group_37189
PDT001074401.1	PDS000097923.1	SAMN19796601	clinical	cd_8_group_37928	-	-
PDT001161383.1	PDS000097923.1	SAMN22562397	clinical	cd_8_group_37928	-	-
PDT001074420.1	PDS000027748.192	SAMN19796382	clinical	cd_8_group_37929	cd_4_group_39197	cd_2_group_37193
PDT001090787.1	PDS000027748.192	SAMN20285880	clinical	cd_8_group_37929	cd_4_group_39197	cd_2_group_37193
PDT001251850.1	PDS000027748.192	SAMN25999180	clinical	cd_8_group_37929	cd_4_group_39197	cd_2_group_37193
PDT000055968.2	PDS000168436.1	SAMN03476451	clinical	cd_8_group_3793	cd_4_group_3653	cd_2_group_3240
PDT000246425.2	PDS000168436.1	SAMN07717998	clinical	cd_8_group_3793	cd_4_group_3653	cd_2_group_3240
PDT000246592.2	PDS000168436.1	SAMN07718350	clinical	cd_8_group_3793	cd_4_group_3653	cd_2_group_3240
PDT001074527.1	PDS000093807.1	SAMN19796373	clinical	cd_8_group_37930	cd_4_group_39200	-
PDT001100588.1	PDS000093807.1	SAMN20492417	clinical	cd_8_group_37930	cd_4_group_39200	-
PDT001074544.1	PDS000118945.1	SAMN19796678	clinical	cd_8_group_37931	cd_4_group_39202	-
PDT001425239.1	PDS000118945.1	SAMN30927358	clinical	cd_8_group_37931	cd_4_group_39202	-
PDT001074565.1	PDS000076604.512	SAMN19796707	clinical	cd_8_group_37932	cd_4_group_39203	-
PDT001078134.1	PDS000076604.512	SAMN19891582	clinical	cd_8_group_37932	cd_4_group_39203	-
PDT001074578.1	PDS000091758.1	SAMN19796657	clinical	cd_8_group_37933	cd_4_group_39205	cd_2_group_37199
PDT001074699.1	PDS000091758.1	SAMN19796721	clinical	cd_8_group_37933	cd_4_group_39205	cd_2_group_37199
PDT001074585.1	PDS000038658.58	SAMN19796960	clinical	cd_8_group_37934	cd_4_group_39207	cd_2_group_37201
PDT001252994.1	PDS000038658.58	SAMN26175472	clinical	cd_8_group_37934	cd_4_group_39207	cd_2_group_37201
PDT001252997.1	PDS000038658.58	SAMN26175476	clinical	cd_8_group_37934	cd_4_group_39207	cd_2_group_37201
PDT001074598.1	PDS000089910.537	SAMN19798231	environmental/other	cd_8_group_37935	cd_4_group_39208	cd_2_group_37202
PDT001088150.1	PDS000089910.537	SAMN20170362	environmental/other	cd_8_group_37935	cd_4_group_39208	cd_2_group_37202
PDT001074612.1	PDS000032548.387	SAMN19796981	clinical	cd_8_group_37936	cd_4_group_39209	cd_2_group_37203
PDT001074850.1	PDS000032548.387	SAMN19801269	clinical	cd_8_group_37936	cd_4_group_39209	cd_2_group_37203
PDT001201125.1	PDS000032555.258	SAMN23829511	environmental/other	cd_8_group_37937	cd_4_group_39210	-
PDT001074640.1	PDS000032555.258	SAMN19798228	environmental/other	cd_8_group_37937	cd_4_group_39210	cd_2_group_37205
PDT001088751.1	PDS000032555.258	SAMN20179314	environmental/other	cd_8_group_37937	cd_4_group_39210	cd_2_group_37205
PDT001074664.1	PDS000076604.512	SAMN19801257	clinical	cd_8_group_37938	cd_4_group_39211	cd_2_group_37206
PDT001080115.1	PDS000076604.512	SAMN19974597	clinical	cd_8_group_37938	cd_4_group_39211	cd_2_group_37206
PDT001074684.1	PDS000076604.512	SAMN19796947	clinical	cd_8_group_37939	cd_4_group_39212	cd_2_group_37209
PDT001279503.1	PDS000076604.512	SAMN27294058	clinical	cd_8_group_37939	cd_4_group_39212	cd_2_group_37209
PDT000055979.2	PDS000001386.3	SAMN03476462	clinical	cd_8_group_3794	cd_4_group_3654	-
PDT000057017.2	PDS000001386.3	SAMN03477531	clinical	cd_8_group_3794	cd_4_group_3654	cd_2_group_3395
PDT000337913.1	PDS000001386.3	SAMN09491747	clinical	cd_8_group_3794	cd_4_group_3654	cd_2_group_3395
PDT001098476.1	PDS000001780.22	SAMN20487606	clinical	cd_8_group_37940	-	-
PDT001074701.1	PDS000001780.22	SAMN19801272	clinical	cd_8_group_37940	cd_4_group_39213	cd_2_group_37210
PDT001074731.1	PDS000001780.22	SAMN19801270	clinical	cd_8_group_37940	cd_4_group_39213	cd_2_group_37210
PDT001078276.1	PDS000001780.22	SAMN19920794	clinical	cd_8_group_37940	cd_4_group_39213	cd_2_group_37210
PDT001078277.1	PDS000001780.22	SAMN19917513	clinical	cd_8_group_37940	cd_4_group_39213	cd_2_group_37210
PDT001078819.1	PDS000001780.22	SAMN19920790	clinical	cd_8_group_37940	cd_4_group_39213	cd_2_group_37210
PDT001080014.1	PDS000001780.22	SAMN19974797	clinical	cd_8_group_37940	cd_4_group_39213	cd_2_group_37210
PDT001082794.1	PDS000001780.22	SAMN20079310	clinical	cd_8_group_37940	cd_4_group_39213	cd_2_group_37210
PDT001082798.1	PDS000001780.22	SAMN20079317	clinical	cd_8_group_37940	cd_4_group_39213	cd_2_group_37210
PDT001082802.1	PDS000001780.22	SAMN20079318	clinical	cd_8_group_37940	cd_4_group_39213	cd_2_group_37210
PDT001083339.1	PDS000001780.22	SAMN20085580	clinical	cd_8_group_37940	cd_4_group_39213	cd_2_group_37210
PDT001092713.1	PDS000001780.22	SAMN20307297	clinical	cd_8_group_37940	cd_4_group_39213	cd_2_group_37210
PDT001092725.1	PDS000001780.22	SAMN20307300	clinical	cd_8_group_37940	cd_4_group_39213	cd_2_group_37210
PDT001100488.1	PDS000001780.22	SAMN20487666	clinical	cd_8_group_37940	cd_4_group_39213	cd_2_group_37210
PDT001133793.1	PDS000001780.22	SAMN21523699	clinical	cd_8_group_37940	cd_4_group_39213	cd_2_group_37210
PDT001074703.1	PDS000091756.1	SAMN19801292	clinical	cd_8_group_37941	cd_4_group_39214	cd_2_group_37211
PDT001074865.1	PDS000091756.1	SAMN19801277	clinical	cd_8_group_37941	cd_4_group_39214	cd_2_group_37211
PDT001370910.1	PDS000002770.512	SAMN29977682	clinical	cd_8_group_37942	-	-
PDT001074730.1	PDS000002770.512	SAMN19801253	clinical	cd_8_group_37942	cd_4_group_39215	cd_2_group_37213
PDT001088327.1	PDS000002770.512	SAMN20175213	clinical	cd_8_group_37942	cd_4_group_39215	cd_2_group_37213
PDT001391793.1	PDS000002770.512	SAMN30370448	clinical	cd_8_group_37942	cd_4_group_39215	cd_2_group_37213
PDT001415844.1	PDS000002770.512	SAMN30825843	clinical	cd_8_group_37942	cd_4_group_39215	cd_2_group_37213
PDT001074749.1	PDS000091761.3	SAMN19801224	clinical	cd_8_group_37943	cd_4_group_39216	cd_2_group_37214
PDT001089464.1	PDS000091761.3	SAMN20201804	clinical	cd_8_group_37943	cd_4_group_39216	cd_2_group_37214
PDT001089466.1	PDS000091761.3	SAMN20201802	clinical	cd_8_group_37943	cd_4_group_39216	cd_2_group_37214
PDT001089470.1	PDS000091761.3	SAMN20201809	clinical	cd_8_group_37943	cd_4_group_39216	cd_2_group_37214
PDT001121233.1	PDS000005087.78	SAMN21171278	clinical	cd_8_group_37944	cd_4_group_39217	-
PDT001074755.1	PDS000005087.78	SAMN19801368	clinical	cd_8_group_37944	cd_4_group_39217	cd_2_group_37215
PDT001078793.1	PDS000005087.78	SAMN19920576	clinical	cd_8_group_37944	cd_4_group_39217	cd_2_group_37215
PDT001093322.1	PDS000005087.78	SAMN20328555	clinical	cd_8_group_37944	cd_4_group_39217	cd_2_group_37215
PDT001093339.1	PDS000005087.78	SAMN20328531	clinical	cd_8_group_37944	cd_4_group_39217	cd_2_group_37215
PDT001093187.1	PDS000005087.78	SAMN20325861	clinical	cd_8_group_37944	cd_4_group_39217	cd_2_group_37780
PDT001183884.1	PDS000005087.78	SAMN23413323	clinical	cd_8_group_37944	cd_4_group_39217	cd_2_group_37780
PDT001074764.1	PDS000097513.139	SAMN19801404	clinical	cd_8_group_37945	cd_4_group_39218	cd_2_group_37216
PDT001106578.1	PDS000097513.139	SAMN20693010	clinical	cd_8_group_37945	cd_4_group_39218	cd_2_group_37216
PDT001074769.1	PDS000158179.42	SAMN19801352	clinical	cd_8_group_37946	-	-
PDT001177890.1	PDS000158179.42	SAMN23283793	clinical	cd_8_group_37946	cd_4_group_42760	cd_2_group_40704
PDT001177916.1	PDS000158179.42	SAMN23283900	clinical	cd_8_group_37946	cd_4_group_42760	cd_2_group_40704
PDT001177958.1	PDS000158179.42	SAMN23284093	clinical	cd_8_group_37946	cd_4_group_42760	cd_2_group_40704
PDT001177979.1	PDS000158179.42	SAMN23284680	clinical	cd_8_group_37946	cd_4_group_42760	cd_2_group_40704
PDT001739934.1	PDS000158179.42	SAMN35154666	clinical	cd_8_group_37946	cd_4_group_42760	cd_2_group_51036
PDT001758411.1	PDS000158179.42	SAMN35361967	clinical	cd_8_group_37946	cd_4_group_42760	cd_2_group_51036
PDT001074770.1	PDS000001295.78	SAMN19801669	clinical	cd_8_group_37947	cd_4_group_39219	-
PDT001874974.1	PDS000001295.78	SAMN37299475	clinical	cd_8_group_37947	cd_4_group_39219	-
PDT001729175.1	PDS000028277.6	SAMN35042077	clinical	cd_8_group_37948	-	-
PDT001074777.1	PDS000028277.6	SAMN19801284	clinical	cd_8_group_37948	cd_4_group_39220	-
PDT001414957.1	PDS000028277.6	SAMN30810515	environmental/other	cd_8_group_37948	cd_4_group_39220	-
PDT001074783.1	PDS000091770.3	SAMN19801377	clinical	cd_8_group_37949	cd_4_group_39221	cd_2_group_37217
PDT001074832.1	PDS000091770.3	SAMN19801325	clinical	cd_8_group_37949	cd_4_group_39221	cd_2_group_37217
PDT001082920.1	PDS000091770.3	SAMN20080969	clinical	cd_8_group_37949	cd_4_group_39221	cd_2_group_37217
PDT001095680.1	PDS000091770.3	SAMN20370552	clinical	cd_8_group_37949	cd_4_group_39221	cd_2_group_37217
PDT000055980.2	PDS000018424.170	SAMN03476463	clinical	cd_8_group_3795	-	-
PDT000966948.1	PDS000018424.170	SAMN17937403	clinical	cd_8_group_3795	-	-
PDT001074821.1	PDS000026597.175	SAMN19801673	clinical	cd_8_group_37950	cd_4_group_39223	cd_2_group_37221
PDT001110582.1	PDS000026597.175	SAMN20838272	clinical	cd_8_group_37950	cd_4_group_39223	cd_2_group_37221
PDT001074835.1	PDS000004395.492	SAMN19801961	clinical	cd_8_group_37951	cd_4_group_39224	cd_2_group_37222
PDT001077254.1	PDS000004395.492	SAMN19862070	clinical	cd_8_group_37951	cd_4_group_39224	cd_2_group_37222
PDT001074840.1	PDS000032703.161	SAMN19801962	clinical	cd_8_group_37952	cd_4_group_39225	-
PDT001273996.1	PDS000032703.161	SAMN26873563	clinical	cd_8_group_37952	cd_4_group_39225	-
PDT001074842.1	PDS000094070.5	SAMN19801655	clinical	cd_8_group_37953	cd_4_group_39226	cd_2_group_37223
PDT001272134.1	PDS000094070.5	SAMEA7542027	NULL	cd_8_group_37953	cd_4_group_39226	cd_2_group_37223
PDT001074843.1	PDS000007781.944	SAMN19801657	clinical	cd_8_group_37954	cd_4_group_39227	-
PDT001116535.1	PDS000007781.944	SAMN20970061	clinical	cd_8_group_37954	cd_4_group_39227	-
PDT001074853.1	PDS000094078.1	SAMN19801305	clinical	cd_8_group_37955	cd_4_group_39229	cd_2_group_37225
PDT001103664.1	PDS000094078.1	SAMN20602972	clinical	cd_8_group_37955	cd_4_group_39229	cd_2_group_37225
PDT001074861.1	PDS000091876.5	SAMN19801988	clinical	cd_8_group_37956	-	-
PDT001142882.1	PDS000091876.5	SAMN21899343	clinical	cd_8_group_37956	-	-
PDT001075457.1	PDS000064963.31	SAMEA8227131	NULL	cd_8_group_37957	cd_4_group_39230	cd_2_group_37226
PDT001646524.1	PDS000064963.31	SAMEA112671477	NULL	cd_8_group_37957	cd_4_group_39230	cd_2_group_37226
PDT001647062.1	PDS000064963.31	SAMEA112671478	NULL	cd_8_group_37957	cd_4_group_39230	cd_2_group_37226
PDT001075464.1	PDS000084711.225	SAMEA8227138	NULL	cd_8_group_37958	cd_4_group_39231	-
PDT001646454.1	PDS000084711.225	SAMEA112655844	NULL	cd_8_group_37958	cd_4_group_39231	-
PDT001832937.1	PDS000084711.225	SAMEA112913061	NULL	cd_8_group_37958	cd_4_group_39231	-
PDT001832622.1	PDS000154454.2	SAMEA112912561	NULL	cd_8_group_37959	-	-
PDT001075503.1	PDS000154454.2	SAMEA8227179	NULL	cd_8_group_37959	cd_4_group_39232	cd_2_group_37227
PDT001834665.1	PDS000154454.2	SAMEA112912545	NULL	cd_8_group_37959	cd_4_group_39232	cd_2_group_37227
PDT000055985.2	PDS000031114.1	SAMN03476468	clinical	cd_8_group_3796	-	-
PDT000056717.2	PDS000031114.1	SAMN03477229	clinical	cd_8_group_3796	-	-
PDT001075513.1	PDS000154439.1	SAMEA8227189	NULL	cd_8_group_37960	-	-
PDT001832477.1	PDS000154439.1	SAMEA112912312	NULL	cd_8_group_37960	-	-
PDT001075599.1	PDS000161061.1	SAMEA8227275	NULL	cd_8_group_37961	cd_4_group_39234	cd_2_group_37228
PDT001905641.1	PDS000161061.1	SAMN34249383	NULL	cd_8_group_37961	cd_4_group_39234	cd_2_group_37228
PDT001905648.1	PDS000161061.1	SAMN34249381	NULL	cd_8_group_37961	cd_4_group_39234	cd_2_group_37228
PDT001075715.1	PDS000107931.1	SAMN19813181	clinical	cd_8_group_37962	cd_4_group_39236	cd_2_group_37231
PDT001283290.1	PDS000107931.1	SAMN27517781	clinical	cd_8_group_37962	cd_4_group_39236	cd_2_group_37231
PDT001075747.1	PDS000159488.57	SAMN19813419	clinical	cd_8_group_37963	-	-
PDT001075863.1	PDS000159488.57	SAMN19813313	clinical	cd_8_group_37963	-	-
PDT001075757.1	PDS000091878.1	SAMN19812516	clinical	cd_8_group_37964	cd_4_group_39237	cd_2_group_37233
PDT001075774.1	PDS000091878.1	SAMN19812519	clinical	cd_8_group_37964	cd_4_group_39237	cd_2_group_37233
PDT001786131.1	PDS000005087.78	SAMN35809861	clinical	cd_8_group_37965	-	-
PDT001075782.1	PDS000005087.78	SAMN19813413	clinical	cd_8_group_37965	cd_4_group_39238	-
PDT001205329.1	PDS000005087.78	SAMN24168284	clinical	cd_8_group_37965	cd_4_group_39238	-
PDT001110654.1	PDS000093195.4	SAMN20839317	environmental/other	cd_8_group_37966	cd_4_group_39239	-
PDT001380159.1	PDS000093195.4	SAMN30196105	environmental/other	cd_8_group_37966	cd_4_group_39239	-
PDT001075801.1	PDS000093195.4	SAMN19814142	environmental/other	cd_8_group_37966	cd_4_group_39239	cd_2_group_37236
PDT001090887.1	PDS000093195.4	SAMN20286083	environmental/other	cd_8_group_37966	cd_4_group_39239	cd_2_group_37236
PDT001075832.1	PDS000092663.1	SAMN19022704	environmental/other	cd_8_group_37967	cd_4_group_39241	cd_2_group_37237
PDT001084411.1	PDS000092663.1	SAMN19022701	environmental/other	cd_8_group_37967	cd_4_group_39241	cd_2_group_37237
PDT001075860.1	PDS000029569.19	SAMN19813721	environmental/other	cd_8_group_37968	-	-
PDT001125099.1	PDS000029569.19	SAMN21250582	environmental/other	cd_8_group_37968	-	-
PDT001075991.1	PDS000032695.38	SAMN19817405	clinical	cd_8_group_37969	-	-
PDT001828038.1	PDS000032695.38	SAMN36705823	clinical	cd_8_group_37969	cd_4_group_53379	cd_2_group_52081
PDT001830605.1	PDS000032695.38	SAMN36726725	clinical	cd_8_group_37969	cd_4_group_53379	cd_2_group_52081
PDT000055986.2	PDS000031011.1	SAMN03476469	clinical	cd_8_group_3797	cd_4_group_3655	cd_2_group_3241
PDT000057702.2	PDS000031011.1	SAMN03478778	clinical	cd_8_group_3797	cd_4_group_3655	cd_2_group_3241
PDT000058476.2	PDS000031011.1	SAMN03478548	clinical	cd_8_group_3797	cd_4_group_3655	cd_2_group_3241
PDT001075998.1	PDS000028192.862	SAMN19817444	clinical	cd_8_group_37970	cd_4_group_39243	-
PDT001324466.1	PDS000028192.862	SAMN28898949	clinical	cd_8_group_37970	cd_4_group_39243	-
PDT001202845.1	PDS000091876.5	SAMN24040442	clinical	cd_8_group_37971	-	-
PDT001076033.1	PDS000091876.5	SAMN19819888	clinical	cd_8_group_37971	cd_4_group_39244	cd_2_group_37238
PDT001079678.1	PDS000091876.5	SAMN19954474	clinical	cd_8_group_37971	cd_4_group_39244	cd_2_group_37238
PDT001076043.1	PDS000108445.1	SAMN19819908	clinical	cd_8_group_37972	cd_4_group_39246	cd_2_group_37240
PDT001290234.1	PDS000108445.1	SAMN27622722	clinical	cd_8_group_37972	cd_4_group_39246	cd_2_group_37240
PDT001076052.1	PDS000113578.1	SAMN19819911	clinical	cd_8_group_37973	-	-
PDT001353857.1	PDS000113578.1	SAMN29544114	clinical	cd_8_group_37973	-	-
PDT001076053.1	PDS000089910.537	SAMN19819889	clinical	cd_8_group_37974	cd_4_group_39247	cd_2_group_37241
PDT001097441.1	PDS000089910.537	SAMN20439400	clinical	cd_8_group_37974	cd_4_group_39247	cd_2_group_37241
PDT001083599.1	PDS000020030.11	SAMN20085664	clinical	cd_8_group_37975	cd_4_group_39248	-
PDT001076060.1	PDS000020030.11	SAMN19814381	clinical	cd_8_group_37975	cd_4_group_39248	cd_2_group_37242
PDT001080213.1	PDS000020030.11	SAMN19974708	clinical	cd_8_group_37975	cd_4_group_39248	cd_2_group_37242
PDT001081499.1	PDS000020030.11	SAMN20054886	clinical	cd_8_group_37975	cd_4_group_39248	cd_2_group_37242
PDT001102195.1	PDS000020030.11	SAMN20527251	clinical	cd_8_group_37975	cd_4_group_39248	cd_2_group_37242
PDT001076066.1	PDS000102183.112	SAMN19814467	clinical	cd_8_group_37976	cd_4_group_39249	cd_2_group_37243
PDT001102397.1	PDS000102183.112	SAMN20527954	environmental/other	cd_8_group_37976	cd_4_group_39249	cd_2_group_37243
PDT001080065.1	PDS000148181.63	SAMN19974660	environmental/other	cd_8_group_37977	-	-
PDT001094540.1	PDS000148181.63	SAMN20344667	environmental/other	cd_8_group_37977	-	-
PDT001100853.1	PDS000148181.63	SAMN20518228	environmental/other	cd_8_group_37977	-	-
PDT001136800.1	PDS000148181.63	SAMN21582188	environmental/other	cd_8_group_37977	-	-
PDT001168638.1	PDS000148181.63	SAMN22870480	environmental/other	cd_8_group_37977	-	-
PDT001212211.1	PDS000148181.63	SAMN24431934	environmental/other	cd_8_group_37977	-	-
PDT001212869.1	PDS000148181.63	SAMN24467936	environmental/other	cd_8_group_37977	-	-
PDT001253557.1	PDS000148181.63	SAMN26200298	environmental/other	cd_8_group_37977	-	-
PDT001449575.1	PDS000148181.63	SAMN31228720	environmental/other	cd_8_group_37977	-	-
PDT001205309.1	PDS000148181.63	SAMN24167157	environmental/other	cd_8_group_37977	cd_4_group_39252	-
PDT001076218.1	PDS000148181.63	SAMN19835096	environmental/other	cd_8_group_37977	cd_4_group_39252	cd_2_group_37247
PDT001108966.1	PDS000148181.63	SAMN20771302	environmental/other	cd_8_group_37977	cd_4_group_39252	cd_2_group_37247
PDT001096468.1	PDS000148181.63	SAMN20400591	environmental/other	cd_8_group_37977	cd_4_group_39907	-
PDT001096915.1	PDS000148181.63	SAMN20423385	environmental/other	cd_8_group_37977	cd_4_group_39907	-
PDT001114823.1	PDS000148181.63	SAMN20930910	environmental/other	cd_8_group_37977	cd_4_group_39907	-
PDT001172175.1	PDS000148181.63	SAMN23008968	environmental/other	cd_8_group_37977	cd_4_group_39907	-
PDT001182058.1	PDS000148181.63	SAMN23377278	environmental/other	cd_8_group_37977	cd_4_group_39907	-
PDT001076220.1	PDS000029602.5	SAMN19835102	environmental/other	cd_8_group_37978	cd_4_group_39253	cd_2_group_37248
PDT001101522.1	PDS000029602.5	SAMN20524817	environmental/other	cd_8_group_37978	cd_4_group_39253	cd_2_group_37248
PDT001366770.1	PDS000117429.124	SAMN29876445	environmental/other	cd_8_group_37979	-	-
PDT001389561.1	PDS000117429.124	SAMN30314680	environmental/other	cd_8_group_37979	-	-
PDT001957428.1	PDS000117429.124	SAMN38018661	environmental/other	cd_8_group_37979	-	-
PDT001076299.1	PDS000117429.124	SAMN19841341	environmental/other	cd_8_group_37979	cd_4_group_39256	cd_2_group_37253
PDT001085549.1	PDS000117429.124	SAMN20119355	environmental/other	cd_8_group_37979	cd_4_group_39256	cd_2_group_37253
PDT001157892.3	PDS000117429.124	SAMN22428105	environmental/other	cd_8_group_37979	cd_4_group_39256	cd_2_group_37253
PDT000182607.2	PDS000121788.77	SAMN06278593	clinical	cd_8_group_3798	-	-
PDT000302149.2	PDS000121788.77	SAMN08825479	clinical	cd_8_group_3798	-	-
PDT000055988.2	PDS000121788.77	SAMN03476471	clinical	cd_8_group_3798	cd_4_group_3656	cd_2_group_3242
PDT000098852.2	PDS000121788.77	SAMN04362921	clinical	cd_8_group_3798	cd_4_group_3656	cd_2_group_3242
PDT000099250.2	PDS000121788.77	SAMN04363327	clinical	cd_8_group_3798	cd_4_group_3656	cd_2_group_3242
PDT000655594.1	PDS000121788.77	SAMN13741834	clinical	cd_8_group_3798	cd_4_group_8537	-
PDT000180543.2	PDS000121788.77	SAMN06248303	clinical	cd_8_group_3798	cd_4_group_8537	cd_2_group_7703
PDT000182405.2	PDS000121788.77	SAMN06278396	clinical	cd_8_group_3798	cd_4_group_8537	cd_2_group_7703
PDT000643232.1	PDS000121788.77	SAMN13535868	clinical	cd_8_group_3798	cd_4_group_8537	cd_2_group_7703
PDT001076314.1	PDS000054718.378	SAMN19838582	clinical	cd_8_group_37980	cd_4_group_39257	cd_2_group_37254
PDT001083410.1	PDS000054718.378	SAMN20086229	clinical	cd_8_group_37980	cd_4_group_39257	cd_2_group_37254
PDT001076320.1	PDS000092946.2	SAMN19838806	clinical	cd_8_group_37981	cd_4_group_39258	cd_2_group_37255
PDT001089609.1	PDS000092946.2	SAMN20203915	clinical	cd_8_group_37981	cd_4_group_39258	cd_2_group_37255
PDT001108563.1	PDS000092946.2	SAMN20743362	clinical	cd_8_group_37981	cd_4_group_39258	cd_2_group_37255
PDT001076330.1	PDS000117033.1	SAMN19838820	environmental/other	cd_8_group_37982	cd_4_group_39259	cd_2_group_37256
PDT001399211.1	PDS000117033.1	SAMN30444882	environmental/other	cd_8_group_37982	cd_4_group_39259	cd_2_group_37256
PDT001076580.1	PDS000091082.2	SAMN19842109	clinical	cd_8_group_37983	cd_4_group_39261	cd_2_group_37259
PDT001076630.1	PDS000091082.2	SAMN19842066	clinical	cd_8_group_37983	cd_4_group_39261	cd_2_group_37259
PDT001076655.1	PDS000029357.2	SAMN19856557	environmental/other	cd_8_group_37984	-	-
PDT001076664.1	PDS000029357.2	SAMN19856546	environmental/other	cd_8_group_37984	-	-
PDT001076660.1	PDS000029625.454	SAMN19856727	environmental/other	cd_8_group_37985	cd_4_group_39263	-
PDT001076726.1	PDS000029625.454	SAMN19856548	environmental/other	cd_8_group_37985	cd_4_group_39263	-
PDT001076665.1	PDS000030741.93	SAMN19856635	environmental/other	cd_8_group_37986	cd_4_group_39265	cd_2_group_37262
PDT001076709.1	PDS000030741.93	SAMN19856568	environmental/other	cd_8_group_37986	cd_4_group_39265	cd_2_group_37262
PDT001076712.1	PDS000030741.93	SAMN19856547	environmental/other	cd_8_group_37986	cd_4_group_39265	cd_2_group_37262
PDT001076738.1	PDS000091903.1	SAMN19856738	environmental/other	cd_8_group_37987	-	-
PDT001076674.1	PDS000091903.1	SAMN19856570	environmental/other	cd_8_group_37987	cd_4_group_39266	cd_2_group_37263
PDT001076704.1	PDS000091903.1	SAMN19856634	environmental/other	cd_8_group_37987	cd_4_group_39266	cd_2_group_37263
PDT001076676.1	PDS000032047.10	SAMN19856588	environmental/other	cd_8_group_37988	cd_4_group_39267	cd_2_group_37264
PDT001076728.1	PDS000032047.10	SAMN19856575	environmental/other	cd_8_group_37988	cd_4_group_39267	cd_2_group_37264
PDT001076707.1	PDS000055562.2	SAMN19856633	environmental/other	cd_8_group_37989	-	-
PDT001076737.1	PDS000055562.2	SAMN19856552	environmental/other	cd_8_group_37989	-	-
PDT000351159.1	PDS000003809.129	SAMN09683727	clinical	cd_8_group_3799	-	-
PDT000318906.1	PDS000003809.129	SAMN09244208	clinical	cd_8_group_3799	cd_4_group_3658	-
PDT000055995.2	PDS000003809.129	SAMN03476478	clinical	cd_8_group_3799	cd_4_group_3658	cd_2_group_3245
PDT000056045.2	PDS000003809.129	SAMN03476528	clinical	cd_8_group_3799	cd_4_group_3658	cd_2_group_3245
PDT000059433.2	PDS000003809.129	SAMN03479894	clinical	cd_8_group_3799	cd_4_group_3658	cd_2_group_3245
PDT001076730.1	PDS000029625.454	SAMN19856622	environmental/other	cd_8_group_37990	cd_4_group_39271	cd_2_group_37267
PDT001076739.1	PDS000029625.454	SAMN19856629	environmental/other	cd_8_group_37990	cd_4_group_39271	cd_2_group_37267
PDT001076742.1	PDS000032762.14	SAMN19859566	clinical	cd_8_group_37991	-	-
PDT001148781.1	PDS000032762.14	SAMN22214710	clinical	cd_8_group_37991	-	-
PDT001077856.1	PDS000027078.64	SAMN19876828	clinical	cd_8_group_37992	-	-
PDT001425165.1	PDS000027078.64	SAMN30926681	clinical	cd_8_group_37992	-	-
PDT001290058.1	PDS000027078.64	SAMN27621021	environmental/other	cd_8_group_37992	cd_4_group_42715	-
PDT001308452.1	PDS000027078.64	SAMN28389508	environmental/other	cd_8_group_37992	cd_4_group_42715	-
PDT001328664.1	PDS000027078.64	SAMN29048224	clinical	cd_8_group_37992	cd_4_group_42715	-
PDT001175737.1	PDS000027078.64	SAMN23176156	environmental/other	cd_8_group_37992	cd_4_group_42715	cd_2_group_40661
PDT001252204.1	PDS000027078.64	SAMN26011795	environmental/other	cd_8_group_37992	cd_4_group_42715	cd_2_group_40661
PDT001269762.1	PDS000027078.64	SAMN26657657	environmental/other	cd_8_group_37992	cd_4_group_42715	cd_2_group_40661
PDT001275867.1	PDS000027078.64	SAMN26948373	environmental/other	cd_8_group_37992	cd_4_group_42715	cd_2_group_40661
PDT001276977.1	PDS000027078.64	SAMN27059375	environmental/other	cd_8_group_37992	cd_4_group_42715	cd_2_group_40661
PDT001278918.1	PDS000027078.64	SAMN27157425	environmental/other	cd_8_group_37992	cd_4_group_42715	cd_2_group_40661
PDT001287919.1	PDS000027078.64	SAMN27603294	environmental/other	cd_8_group_37992	cd_4_group_42715	cd_2_group_40661
PDT001304365.1	PDS000027078.64	SAMN28176169	clinical	cd_8_group_37992	cd_4_group_42715	cd_2_group_40661
PDT001351036.1	PDS000027078.64	SAMN29472497	clinical	cd_8_group_37992	cd_4_group_42715	cd_2_group_40661
PDT001379066.1	PDS000027078.64	SAMN30135402	clinical	cd_8_group_37992	cd_4_group_42715	cd_2_group_40661
PDT001549334.1	PDS000027078.64	SAMN32422064	clinical	cd_8_group_37992	cd_4_group_42715	cd_2_group_40661
PDT001077858.1	PDS000092558.5	SAMN19876163	clinical	cd_8_group_37993	cd_4_group_39273	cd_2_group_37272
PDT001083572.1	PDS000092558.5	SAMN20085629	clinical	cd_8_group_37993	cd_4_group_39273	cd_2_group_37272
PDT001086467.1	PDS000092558.5	SAMN20152749	clinical	cd_8_group_37993	cd_4_group_39273	cd_2_group_37272
PDT001127598.1	PDS000092558.5	SAMN21389210	clinical	cd_8_group_37993	cd_4_group_39273	cd_2_group_37272
PDT001131345.1	PDS000092558.5	SAMN21463338	clinical	cd_8_group_37993	cd_4_group_39273	cd_2_group_37272
PDT001164748.1	PDS000092558.5	SAMN22661308	clinical	cd_8_group_37993	cd_4_group_39273	cd_2_group_37272
PDT001077869.1	PDS000095897.1	SAMN19876809	clinical	cd_8_group_37994	-	-
PDT001126533.1	PDS000095897.1	SAMN21385748	clinical	cd_8_group_37994	-	-
PDT001077889.1	PDS000028532.4	SAMN19876181	clinical	cd_8_group_37995	cd_4_group_39274	cd_2_group_37273
PDT001104345.1	PDS000028532.4	SAMN20522505	clinical	cd_8_group_37995	cd_4_group_39274	cd_2_group_37273
PDT001077900.1	PDS000004729.39	SAMN19876811	clinical	cd_8_group_37996	-	-
PDT001417082.1	PDS000004729.39	SAMN30859091	clinical	cd_8_group_37996	-	-
PDT001077911.1	PDS000013882.290	SAMN19891585	clinical	cd_8_group_37997	cd_4_group_39277	-
PDT001453888.1	PDS000013882.290	SAMN31286036	clinical	cd_8_group_37997	cd_4_group_39277	-
PDT001077930.1	PDS000011322.19	SAMN19864284	clinical	cd_8_group_37998	cd_4_group_39279	cd_2_group_37278
PDT001275724.1	PDS000011322.19	SAMN26931289	clinical	cd_8_group_37998	cd_4_group_39279	cd_2_group_37278
PDT001874886.1	PDS000011322.19	SAMN37299423	clinical	cd_8_group_37998	cd_4_group_39279	cd_2_group_37278
PDT001874921.1	PDS000011322.19	SAMN37299396	clinical	cd_8_group_37998	cd_4_group_39279	cd_2_group_37278
PDT001350728.1	PDS000117418.86	SAMN29446200	environmental/other	cd_8_group_37999	-	-
PDT001382539.1	PDS000117418.86	SAMN30220694	environmental/other	cd_8_group_37999	-	-
PDT001356064.1	PDS000117418.86	SAMN29615730	environmental/other	cd_8_group_37999	cd_4_group_39280	-
PDT001078087.1	PDS000117418.86	SAMN19896657	environmental/other	cd_8_group_37999	cd_4_group_39280	cd_2_group_37279
PDT001089770.1	PDS000117418.86	SAMN20218482	environmental/other	cd_8_group_37999	cd_4_group_39280	cd_2_group_37279
PDT001561893.1	PDS000117418.86	SAMN32579309	environmental/other	cd_8_group_37999	cd_4_group_39280	cd_2_group_49028
PDT001688099.1	PDS000117418.86	SAMN34156608	environmental/other	cd_8_group_37999	cd_4_group_39280	cd_2_group_49028
PDT000027870.5	PDS000026824.7	SAMN02721420	environmental/other	cd_8_group_38	-	-
PDT000030486.9	PDS000026824.7	SAMN02742058	environmental/other	cd_8_group_38	-	-
PDT000030500.3	PDS000026824.7	SAMN02742077	environmental/other	cd_8_group_38	-	-
PDT000030504.3	PDS000026824.7	SAMN02742082	environmental/other	cd_8_group_38	-	-
PDT000030527.4	PDS000026824.7	SAMN02721422	environmental/other	cd_8_group_38	-	-
PDT000031599.3	PDS000026824.7	SAMN02782331	environmental/other	cd_8_group_38	-	-
PDT000031600.3	PDS000026824.7	SAMN02782333	environmental/other	cd_8_group_38	-	-
PDT000031727.3	PDS000026824.7	SAMN02782320	environmental/other	cd_8_group_38	-	-
PDT000030494.3	PDS000026824.7	SAMN02742071	environmental/other	cd_8_group_38	cd_4_group_1181	-
PDT000030507.3	PDS000026824.7	SAMN02742085	environmental/other	cd_8_group_38	cd_4_group_1181	-
PDT000030542.3	PDS000026824.7	SAMN02742098	environmental/other	cd_8_group_38	cd_4_group_1188	cd_2_group_1035
PDT000031603.3	PDS000026824.7	SAMN02782337	environmental/other	cd_8_group_38	cd_4_group_1188	cd_2_group_1035
PDT000000320.3	PDS000026824.7	SAMN01920889	environmental/other	cd_8_group_38	cd_4_group_32	cd_2_group_30
PDT000030506.3	PDS000026824.7	SAMN02742084	environmental/other	cd_8_group_38	cd_4_group_32	cd_2_group_30
PDT000002127.4	PDS000003903.204	SAMN02344996	environmental/other	cd_8_group_380	-	-
PDT000046087.4	PDS000003903.204	SAMN02844239	environmental/other	cd_8_group_380	-	-
PDT000328965.1	PDS000003903.204	SAMN09404386	clinical	cd_8_group_380	-	-
PDT000344253.1	PDS000003903.204	SAMN09634573	clinical	cd_8_group_380	-	-
PDT000350722.1	PDS000003903.204	SAMN09666877	clinical	cd_8_group_380	-	-
PDT000641445.1	PDS000003903.204	SAMN13508384	clinical	cd_8_group_380	-	-
PDT000870447.1	PDS000003903.204	SAMN16581170	environmental/other	cd_8_group_380	-	-
PDT000998386.1	PDS000003903.204	SAMN18617581	clinical	cd_8_group_380	-	-
PDT000522212.1	PDS000003903.204	SAMN12040274	clinical	cd_8_group_380	cd_4_group_24733	cd_2_group_23019
PDT001951008.1	PDS000003903.204	SAMN37822080	clinical	cd_8_group_380	cd_4_group_24733	cd_2_group_23019
PDT000056002.3	PDS000027970.464	SAMN03476485	clinical	cd_8_group_3800	cd_4_group_3659	cd_2_group_3246
PDT000325267.1	PDS000027970.464	SAMN09380547	clinical	cd_8_group_3800	cd_4_group_3659	cd_2_group_3246
PDT001078088.1	PDS000032634.234	SAMN19896589	clinical	cd_8_group_38000	-	-
PDT001503768.1	PDS000032634.234	SAMN31898156	clinical	cd_8_group_38000	-	-
PDT001078098.1	PDS000054707.14	SAMN19896664	environmental/other	cd_8_group_38001	cd_4_group_39281	-
PDT001118254.1	PDS000054707.14	SAMN21027366	environmental/other	cd_8_group_38001	cd_4_group_39281	cd_2_group_38674
PDT001119580.1	PDS000054707.14	SAMN21040791	environmental/other	cd_8_group_38001	cd_4_group_39281	cd_2_group_38674
PDT001119582.1	PDS000054707.14	SAMN21040783	environmental/other	cd_8_group_38001	cd_4_group_39281	cd_2_group_38674
PDT001119583.1	PDS000054707.14	SAMN21040788	environmental/other	cd_8_group_38001	cd_4_group_39281	cd_2_group_38674
PDT001119595.1	PDS000054707.14	SAMN21040812	environmental/other	cd_8_group_38001	cd_4_group_39281	cd_2_group_38674
PDT001119601.1	PDS000054707.14	SAMN21040822	environmental/other	cd_8_group_38001	cd_4_group_39281	cd_2_group_38674
PDT001253608.1	PDS000093341.2	SAMN26200331	clinical	cd_8_group_38002	-	-
PDT001078113.1	PDS000093341.2	SAMN19864294	clinical	cd_8_group_38002	cd_4_group_39282	cd_2_group_37280
PDT001093223.1	PDS000093341.2	SAMN20326307	clinical	cd_8_group_38002	cd_4_group_39282	cd_2_group_37280
PDT001078119.1	PDS000159488.57	SAMN19896655	clinical	cd_8_group_38003	cd_4_group_39283	-
PDT001235116.1	PDS000159488.57	SAMN25519079	clinical	cd_8_group_38003	cd_4_group_39283	-
PDT001338700.2	PDS000002218.771	SAMN29244807	environmental/other	cd_8_group_38004	-	-
PDT001078127.1	PDS000002218.771	SAMN19896659	environmental/other	cd_8_group_38004	cd_4_group_39284	cd_2_group_37282
PDT001078143.1	PDS000002218.771	SAMN19896652	environmental/other	cd_8_group_38004	cd_4_group_39284	cd_2_group_37282
PDT001078131.1	PDS000083219.5	SAMN19896656	clinical	cd_8_group_38005	-	-
PDT001102178.1	PDS000083219.5	SAMN20525759	clinical	cd_8_group_38005	-	-
PDT001595192.1	PDS000028037.326	SAMN32950852	environmental/other	cd_8_group_38006	-	-
PDT001078141.1	PDS000028037.326	SAMN19896646	environmental/other	cd_8_group_38006	cd_4_group_39285	-
PDT001343201.1	PDS000028037.326	SAMN29336086	environmental/other	cd_8_group_38006	cd_4_group_39285	-
PDT001408126.1	PDS000028037.326	SAMN30636176	environmental/other	cd_8_group_38006	cd_4_group_39285	-
PDT001078145.1	PDS000005073.90	SAMN19896585	clinical	cd_8_group_38007	cd_4_group_39286	cd_2_group_37283
PDT001079185.1	PDS000005073.90	SAMN19950749	clinical	cd_8_group_38007	cd_4_group_39286	cd_2_group_37283
PDT001078157.1	PDS000078656.4	SAMN19896647	clinical	cd_8_group_38008	cd_4_group_39288	cd_2_group_37285
PDT001083368.1	PDS000078656.4	SAMN20085608	clinical	cd_8_group_38008	cd_4_group_39288	cd_2_group_37285
PDT001078171.1	PDS000026541.245	SAMN19896648	environmental/other	cd_8_group_38009	-	-
PDT001552470.1	PDS000026541.245	SAMN32515937	environmental/other	cd_8_group_38009	-	-
PDT000127228.2	PDS000032655.334	SAMN04511667	NULL	cd_8_group_3801	-	-
PDT000239905.2	PDS000032655.334	SAMN07597665	clinical	cd_8_group_3801	-	-
PDT000449658.1	PDS000032655.334	SAMEA104280055	NULL	cd_8_group_3801	-	-
PDT000533351.1	PDS000032655.334	SAMN12143100	clinical	cd_8_group_3801	-	-
PDT001043693.1	PDS000032655.334	SAMN18819949	clinical	cd_8_group_3801	-	-
PDT001856817.1	PDS000032655.334	SAMN37073150	environmental/other	cd_8_group_3801	-	-
PDT001856975.1	PDS000032655.334	SAMN37073262	environmental/other	cd_8_group_3801	-	-
PDT000231172.2	PDS000032655.334	SAMN06115852	environmental/other	cd_8_group_3801	cd_4_group_11552	cd_2_group_10461
PDT001104229.1	PDS000032655.334	SAMN06115853	environmental/other	cd_8_group_3801	cd_4_group_11552	cd_2_group_10461
PDT000403882.1	PDS000032655.334	SAMN10391511	clinical	cd_8_group_3801	cd_4_group_20841	cd_2_group_19222
PDT000408565.1	PDS000032655.334	SAMN10436529	clinical	cd_8_group_3801	cd_4_group_20841	cd_2_group_19222
PDT000597527.1	PDS000032655.334	SAMN12876226	clinical	cd_8_group_3801	cd_4_group_20841	cd_2_group_19222
PDT000409327.1	PDS000032655.334	SAMN10450666	clinical	cd_8_group_3801	cd_4_group_21087	cd_2_group_19459
PDT000409332.1	PDS000032655.334	SAMN10450665	clinical	cd_8_group_3801	cd_4_group_21087	cd_2_group_19459
PDT000413845.1	PDS000032655.334	SAMN10518317	clinical	cd_8_group_3801	cd_4_group_21087	cd_2_group_19459
PDT000056004.2	PDS000032655.334	SAMN03476487	clinical	cd_8_group_3801	cd_4_group_3660	cd_2_group_3247
PDT000058304.2	PDS000032655.334	SAMN03478374	clinical	cd_8_group_3801	cd_4_group_3660	cd_2_group_3247
PDT001015733.1	PDS000032655.334	SAMN18819945	clinical	cd_8_group_3801	cd_4_group_37336	-
PDT000970945.1	PDS000032655.334	SAMN18028176	clinical	cd_8_group_3801	cd_4_group_37336	cd_2_group_35268
PDT001043594.1	PDS000032655.334	SAMN18811293	clinical	cd_8_group_3801	cd_4_group_37336	cd_2_group_35268
PDT000095573.3	PDS000032655.334	SAMN04295995	environmental/other	cd_8_group_3801	cd_4_group_5241	cd_2_group_4640
PDT000095586.3	PDS000032655.334	SAMN04295993	environmental/other	cd_8_group_3801	cd_4_group_5241	cd_2_group_4640
PDT001078193.1	PDS000098509.3	SAMN19876794	clinical	cd_8_group_38010	cd_4_group_39291	cd_2_group_37288
PDT001169359.1	PDS000098509.3	SAMN22883510	clinical	cd_8_group_38010	cd_4_group_39291	cd_2_group_37288
PDT001078227.1	PDS000076604.512	SAMN19905542	clinical	cd_8_group_38011	cd_4_group_39292	-
PDT001455241.1	PDS000076604.512	SAMN31313950	clinical	cd_8_group_38011	cd_4_group_39292	cd_2_group_47352
PDT001776536.1	PDS000076604.512	SAMN35713482	clinical	cd_8_group_38011	cd_4_group_39292	cd_2_group_47352
PDT001913007.1	PDS000076604.512	SAMN37664188	clinical	cd_8_group_38011	cd_4_group_39292	cd_2_group_47352
PDT001172387.1	PDS000026806.87	SAMN23009775	clinical	cd_8_group_38012	-	-
PDT001078267.1	PDS000026806.87	SAMN19918596	clinical	cd_8_group_38012	cd_4_group_39293	cd_2_group_37290
PDT001102108.1	PDS000026806.87	SAMN20523582	clinical	cd_8_group_38012	cd_4_group_39293	cd_2_group_37290
PDT001107803.1	PDS000026806.87	SAMN20710154	clinical	cd_8_group_38012	cd_4_group_39293	cd_2_group_37290
PDT001109958.1	PDS000026806.87	SAMN20820203	clinical	cd_8_group_38012	cd_4_group_39293	cd_2_group_37290
PDT001115448.1	PDS000026806.87	SAMN20934349	clinical	cd_8_group_38012	cd_4_group_39293	cd_2_group_37290
PDT001128920.1	PDS000026806.87	SAMN21396791	clinical	cd_8_group_38012	cd_4_group_39293	cd_2_group_37290
PDT001129156.1	PDS000026806.87	SAMN21414630	clinical	cd_8_group_38012	cd_4_group_39293	cd_2_group_37290
PDT001130103.1	PDS000026806.87	SAMN21418638	clinical	cd_8_group_38012	cd_4_group_39293	cd_2_group_37290
PDT001131462.1	PDS000026806.87	SAMN21465296	clinical	cd_8_group_38012	cd_4_group_39293	cd_2_group_37290
PDT001134233.1	PDS000026806.87	SAMN21528811	clinical	cd_8_group_38012	cd_4_group_39293	cd_2_group_37290
PDT001134306.1	PDS000026806.87	SAMN21528886	clinical	cd_8_group_38012	cd_4_group_39293	cd_2_group_37290
PDT001141813.1	PDS000026806.87	SAMN21873244	clinical	cd_8_group_38012	cd_4_group_39293	cd_2_group_37290
PDT001163426.1	PDS000026806.87	SAMN22605389	clinical	cd_8_group_38012	cd_4_group_39293	cd_2_group_37290
PDT001172137.1	PDS000026806.87	SAMN23008248	clinical	cd_8_group_38012	cd_4_group_39293	cd_2_group_37290
PDT001176056.1	PDS000026806.87	SAMN23211541	clinical	cd_8_group_38012	cd_4_group_39293	cd_2_group_37290
PDT001176096.1	PDS000026806.87	SAMN23220768	clinical	cd_8_group_38012	cd_4_group_39293	cd_2_group_37290
PDT001290324.1	PDS000026806.87	SAMN27623837	clinical	cd_8_group_38012	cd_4_group_39293	cd_2_group_37290
PDT001078268.1	PDS000099345.1	SAMN19915529	environmental/other	cd_8_group_38013	-	-
PDT001177922.1	PDS000099345.1	SAMN23283902	clinical	cd_8_group_38013	-	-
PDT001078273.1	PDS000092662.1	SAMN19918607	clinical	cd_8_group_38014	cd_4_group_39294	cd_2_group_37291
PDT001083923.1	PDS000092662.1	SAMN20090411	clinical	cd_8_group_38014	cd_4_group_39294	cd_2_group_37291
PDT001078407.1	PDS000159488.57	SAMN19920597	clinical	cd_8_group_38015	cd_4_group_39297	cd_2_group_37294
PDT001082810.1	PDS000159488.57	SAMN20079309	clinical	cd_8_group_38015	cd_4_group_39297	cd_2_group_37294
PDT001595013.1	PDS000159488.57	SAMN32944422	environmental/other	cd_8_group_38015	cd_4_group_50917	cd_2_group_49328
PDT001674727.1	PDS000159488.57	SAMN33969337	clinical	cd_8_group_38015	cd_4_group_50917	cd_2_group_49328
PDT001078425.1	PDS000050593.8	SAMN19924350	clinical	cd_8_group_38016	cd_4_group_39300	-
PDT001480639.1	PDS000050593.8	SAMN31648024	clinical	cd_8_group_38016	cd_4_group_39300	-
PDT001078453.1	PDS000027059.47	SAMN19926104	clinical	cd_8_group_38017	cd_4_group_39301	-
PDT001993181.1	PDS000027059.47	SAMN38334955	clinical	cd_8_group_38017	cd_4_group_39301	-
PDT001078689.1	PDS000029636.799	SAMN19920778	clinical	cd_8_group_38018	-	-
PDT001172042.1	PDS000029636.799	SAMN23007852	clinical	cd_8_group_38018	-	-
PDT001178065.1	PDS000029636.799	SAMN23285001	clinical	cd_8_group_38018	cd_4_group_42771	cd_2_group_40713
PDT001178097.1	PDS000029636.799	SAMN23285040	clinical	cd_8_group_38018	cd_4_group_42771	cd_2_group_40713
PDT001178106.1	PDS000029636.799	SAMN23285033	clinical	cd_8_group_38018	cd_4_group_42771	cd_2_group_40713
PDT001078691.1	PDS000079421.7	SAMN19945105	clinical	cd_8_group_38019	cd_4_group_39303	cd_2_group_37298
PDT001106650.1	PDS000079421.7	SAMN20695139	clinical	cd_8_group_38019	cd_4_group_39303	cd_2_group_37298
PDT000056007.2	PDS000032399.9	SAMN03476490	environmental/other	cd_8_group_3802	cd_4_group_3661	-
PDT000059239.2	PDS000032399.9	SAMN03479697	environmental/other	cd_8_group_3802	cd_4_group_3661	-
PDT001232047.1	PDS000094391.6	SAMN25287289	clinical	cd_8_group_38020	cd_4_group_39304	-
PDT001078728.1	PDS000094391.6	SAMN19921001	clinical	cd_8_group_38020	cd_4_group_39304	cd_2_group_37299
PDT001106515.1	PDS000094391.6	SAMN20678745	clinical	cd_8_group_38020	cd_4_group_39304	cd_2_group_37299
PDT001106804.1	PDS000094391.6	SAMN20695621	clinical	cd_8_group_38020	cd_4_group_39304	cd_2_group_37299
PDT001162120.1	PDS000094391.6	SAMN22573227	clinical	cd_8_group_38020	cd_4_group_39304	cd_2_group_37299
PDT001315064.1	PDS000094391.6	SAMN28660598	clinical	cd_8_group_38020	cd_4_group_39304	cd_2_group_37299
PDT001315072.1	PDS000094391.6	SAMN28660591	clinical	cd_8_group_38020	cd_4_group_39304	cd_2_group_37299
PDT001391408.1	PDS000094391.6	SAMN30351432	clinical	cd_8_group_38020	cd_4_group_39304	cd_2_group_37299
PDT001078731.1	PDS000092364.2	SAMN19920990	clinical	cd_8_group_38021	cd_4_group_39305	cd_2_group_37300
PDT001080920.1	PDS000092364.2	SAMN19998593	clinical	cd_8_group_38021	cd_4_group_39305	cd_2_group_37300
PDT001098102.1	PDS000092364.2	SAMN20446526	clinical	cd_8_group_38021	cd_4_group_39305	cd_2_group_37300
PDT001161214.1	PDS000089910.537	SAMN22561621	clinical	cd_8_group_38022	cd_4_group_39306	-
PDT001166674.1	PDS000089910.537	SAMN22821014	clinical	cd_8_group_38022	cd_4_group_39306	-
PDT001326348.1	PDS000089910.537	SAMN28938526	clinical	cd_8_group_38022	cd_4_group_39306	-
PDT001393586.1	PDS000089910.537	SAMN30386602	clinical	cd_8_group_38022	cd_4_group_39306	-
PDT001455343.1	PDS000089910.537	SAMN31318685	clinical	cd_8_group_38022	cd_4_group_39306	-
PDT001078750.1	PDS000089910.537	SAMN19920714	clinical	cd_8_group_38022	cd_4_group_39306	cd_2_group_37301
PDT001089297.1	PDS000089910.537	SAMN20192828	clinical	cd_8_group_38022	cd_4_group_39306	cd_2_group_37301
PDT001104297.1	PDS000089910.537	SAMN20522436	clinical	cd_8_group_38022	cd_4_group_39306	cd_2_group_37301
PDT001129435.1	PDS000089910.537	SAMN21416740	clinical	cd_8_group_38022	cd_4_group_39306	cd_2_group_37301
PDT001130080.1	PDS000089910.537	SAMN21417587	clinical	cd_8_group_38022	cd_4_group_39306	cd_2_group_37301
PDT001283489.1	PDS000089910.537	SAMN27521617	clinical	cd_8_group_38022	cd_4_group_39306	cd_2_group_37301
PDT001234868.1	PDS000089910.537	SAMN25514187	clinical	cd_8_group_38022	cd_4_group_39306	cd_2_group_41916
PDT001287644.1	PDS000089910.537	SAMN27589561	clinical	cd_8_group_38022	cd_4_group_39306	cd_2_group_41916
PDT001277154.1	PDS000011710.53	SAMN27063545	clinical	cd_8_group_38023	-	-
PDT001078757.1	PDS000011710.53	SAMN19944127	clinical	cd_8_group_38023	cd_4_group_39307	cd_2_group_37302
PDT001079999.1	PDS000011710.53	SAMN19971471	clinical	cd_8_group_38023	cd_4_group_39307	cd_2_group_37302
PDT001078805.1	PDS000092230.1	SAMN19945951	clinical	cd_8_group_38024	cd_4_group_39309	-
PDT001079725.1	PDS000092230.1	SAMN19945955	clinical	cd_8_group_38024	cd_4_group_39309	-
PDT001078827.1	PDS000028962.15	SAMN19920825	clinical	cd_8_group_38025	cd_4_group_39311	-
PDT001786064.1	PDS000028962.15	SAMN35802856	clinical	cd_8_group_38025	cd_4_group_39311	-
PDT001078850.1	PDS000032705.1071	SAMN19918371	clinical	cd_8_group_38026	cd_4_group_39312	cd_2_group_37304
PDT001079020.1	PDS000032705.1071	SAMN19918472	clinical	cd_8_group_38026	cd_4_group_39312	cd_2_group_37304
PDT001113677.1	PDS000032705.1071	SAMN20880133	clinical	cd_8_group_38026	cd_4_group_39312	cd_2_group_37304
PDT001078859.1	PDS000092229.2	SAMN19917505	clinical	cd_8_group_38027	cd_4_group_39313	-
PDT001078882.1	PDS000092229.2	SAMN19950592	clinical	cd_8_group_38027	cd_4_group_39313	cd_2_group_37308
PDT001080752.1	PDS000092229.2	SAMN19989173	clinical	cd_8_group_38027	cd_4_group_39313	cd_2_group_37308
PDT001078860.1	PDS000013868.493	SAMN19945656	clinical	cd_8_group_38028	cd_4_group_39314	-
PDT001393896.1	PDS000013868.493	SAMN30397603	clinical	cd_8_group_38028	cd_4_group_39314	-
PDT001078868.1	PDS000027914.55	SAMN19917515	clinical	cd_8_group_38029	-	-
PDT001529883.1	PDS000027914.55	SAMN32275458	environmental/other	cd_8_group_38029	-	-
PDT000056010.2	PDS000032344.1	SAMN03476493	clinical	cd_8_group_3803	-	-
PDT000246074.2	PDS000032344.1	SAMN07714418	clinical	cd_8_group_3803	-	-
PDT000234647.2	PDS000032344.1	SAMN07503784	environmental/other	cd_8_group_3803	cd_4_group_11754	cd_2_group_10646
PDT000235972.2	PDS000032344.1	SAMN07514808	environmental/other	cd_8_group_3803	cd_4_group_11754	cd_2_group_10646
PDT000244476.2	PDS000032344.1	SAMN07682502	environmental/other	cd_8_group_3803	cd_4_group_11754	cd_2_group_10646
PDT001079122.1	PDS000031270.26	SAMN19919523	environmental/other	cd_8_group_38030	cd_4_group_39316	-
PDT001078879.1	PDS000031270.26	SAMN19919522	environmental/other	cd_8_group_38030	cd_4_group_39316	cd_2_group_37307
PDT001179018.1	PDS000031270.26	SAMN23309403	clinical	cd_8_group_38030	cd_4_group_39316	cd_2_group_37307
PDT001078887.1	PDS000025827.4	SAMN19920683	clinical	cd_8_group_38031	cd_4_group_39317	cd_2_group_37309
PDT001083207.1	PDS000025827.4	SAMN20083981	clinical	cd_8_group_38031	cd_4_group_39317	cd_2_group_37309
PDT001078896.1	PDS000092852.1	SAMN19950748	clinical	cd_8_group_38032	cd_4_group_39318	cd_2_group_37310
PDT001088055.1	PDS000092852.1	SAMN20170100	clinical	cd_8_group_38032	cd_4_group_39318	cd_2_group_37310
PDT001078904.1	PDS000092241.1	SAMN19926106	clinical	cd_8_group_38033	cd_4_group_39319	cd_2_group_37311
PDT001079138.1	PDS000092241.1	SAMN19926148	clinical	cd_8_group_38033	cd_4_group_39319	cd_2_group_37311
PDT001078949.1	PDS000093581.5	SAMN19920551	clinical	cd_8_group_38034	cd_4_group_39320	cd_2_group_37313
PDT001097436.1	PDS000093581.5	SAMN20439376	clinical	cd_8_group_38034	cd_4_group_39320	cd_2_group_37313
PDT001102104.1	PDS000093581.5	SAMN20523510	clinical	cd_8_group_38034	cd_4_group_39320	cd_2_group_37313
PDT001078954.1	PDS000032545.21	SAMN19944129	clinical	cd_8_group_38035	cd_4_group_39321	-
PDT001237532.1	PDS000032545.21	SAMN25599842	clinical	cd_8_group_38035	cd_4_group_39321	-
PDT001078959.1	PDS000092957.1	SAMN19944149	clinical	cd_8_group_38036	cd_4_group_39322	cd_2_group_37314
PDT001088838.1	PDS000092957.1	SAMN20189111	clinical	cd_8_group_38036	cd_4_group_39322	cd_2_group_37314
PDT001079074.1	PDS000001538.16	SAMN19948630	environmental/other	cd_8_group_38037	-	-
PDT001078966.1	PDS000001538.16	SAMN19948634	environmental/other	cd_8_group_38037	cd_4_group_39323	cd_2_group_37315
PDT001079019.1	PDS000001538.16	SAMN19948653	environmental/other	cd_8_group_38037	cd_4_group_39323	cd_2_group_37315
PDT001079011.1	PDS000092233.2	SAMN19918600	clinical	cd_8_group_38038	cd_4_group_39324	-
PDT001858542.1	PDS000092233.2	SAMN37110556	clinical	cd_8_group_38038	cd_4_group_39324	-
PDT001079015.1	PDS000001538.16	SAMN19948651	environmental/other	cd_8_group_38039	-	-
PDT001079600.1	PDS000001538.16	SAMN19948659	environmental/other	cd_8_group_38039	cd_4_group_39340	-
PDT001079243.1	PDS000001538.16	SAMN19948631	environmental/other	cd_8_group_38039	cd_4_group_39340	cd_2_group_37327
PDT001083939.1	PDS000001538.16	SAMN19948661	environmental/other	cd_8_group_38039	cd_4_group_39340	cd_2_group_37327
PDT000202975.2	PDS000013849.59	SAMN06758861	clinical	cd_8_group_3804	-	-
PDT000327478.1	PDS000013849.59	SAMN09388764	clinical	cd_8_group_3804	-	-
PDT000056018.2	PDS000013849.59	SAMN03476501	clinical	cd_8_group_3804	cd_4_group_3664	cd_2_group_3251
PDT000057628.2	PDS000013849.59	SAMN03478143	clinical	cd_8_group_3804	cd_4_group_3664	cd_2_group_3251
PDT001079026.1	PDS000006321.257	SAMN19924397	clinical	cd_8_group_38040	cd_4_group_39325	-
PDT001080053.1	PDS000006321.257	SAMN19974781	clinical	cd_8_group_38040	cd_4_group_39325	-
PDT001079031.1	PDS000026825.385	SAMN19926144	clinical	cd_8_group_38041	cd_4_group_39326	cd_2_group_37317
PDT001292224.1	PDS000026825.385	SAMN27725326	clinical	cd_8_group_38041	cd_4_group_39326	cd_2_group_37317
PDT001079044.1	PDS000001538.16	SAMN19948632	environmental/other	cd_8_group_38042	cd_4_group_39328	-
PDT001083953.1	PDS000001538.16	SAMN20090806	environmental/other	cd_8_group_38042	cd_4_group_39328	-
PDT001079046.1	PDS000001538.16	SAMN19948648	environmental/other	cd_8_group_38043	cd_4_group_39329	-
PDT001080423.3	PDS000001538.16	SAMN19994206	environmental/other	cd_8_group_38043	cd_4_group_39329	cd_2_group_37367
PDT001083938.1	PDS000001538.16	SAMN20090736	environmental/other	cd_8_group_38043	cd_4_group_39329	cd_2_group_37367
PDT001325340.1	PDS000001538.16	SAMN28923399	environmental/other	cd_8_group_38043	cd_4_group_39329	cd_2_group_37367
PDT001325354.1	PDS000001538.16	SAMN28923424	environmental/other	cd_8_group_38043	cd_4_group_39329	cd_2_group_37367
PDT001079065.1	PDS000094241.1	SAMN19920865	clinical	cd_8_group_38044	cd_4_group_39330	-
PDT001105046.1	PDS000094241.1	SAMN20495432	clinical	cd_8_group_38044	cd_4_group_39330	-
PDT001079085.1	PDS000026812.270	SAMN19929269	clinical	cd_8_group_38045	cd_4_group_39331	cd_2_group_37320
PDT001528715.1	PDS000026812.270	SAMN32262090	clinical	cd_8_group_38045	cd_4_group_39331	cd_2_group_37320
PDT001649726.1	PDS000026812.270	SAMN33554124	clinical	cd_8_group_38045	cd_4_group_39331	cd_2_group_37320
PDT001079088.1	PDS000127718.164	SAMN19918366	clinical	cd_8_group_38046	cd_4_group_39332	cd_2_group_37321
PDT001143861.1	PDS000127718.164	SAMN21974503	clinical	cd_8_group_38046	cd_4_group_39332	cd_2_group_37321
PDT001079101.1	PDS000030758.162	SAMN19920831	clinical	cd_8_group_38047	-	-
PDT001852137.2	PDS000030758.162	SAMN36994627	clinical	cd_8_group_38047	-	-
PDT001079117.1	PDS000030093.189	SAMN19918370	clinical	cd_8_group_38048	cd_4_group_39333	cd_2_group_37323
PDT001085558.1	PDS000030093.189	SAMN20119519	clinical	cd_8_group_38048	cd_4_group_39333	cd_2_group_37323
PDT001079123.1	PDS000159488.57	SAMN19919528	clinical	cd_8_group_38049	-	-
PDT001092522.1	PDS000159488.57	SAMN20305300	clinical	cd_8_group_38049	cd_4_group_39769	cd_2_group_37747
PDT001098906.1	PDS000159488.57	SAMN20478060	clinical	cd_8_group_38049	cd_4_group_39769	cd_2_group_37747
PDT001103819.1	PDS000159488.57	SAMN20603098	clinical	cd_8_group_38049	cd_4_group_39769	cd_2_group_37747
PDT001116525.1	PDS000159488.57	SAMN20970065	clinical	cd_8_group_38049	cd_4_group_39769	cd_2_group_37747
PDT001116530.1	PDS000159488.57	SAMN20970069	clinical	cd_8_group_38049	cd_4_group_39769	cd_2_group_37747
PDT001133685.1	PDS000159488.57	SAMN21520664	clinical	cd_8_group_38049	cd_4_group_39769	cd_2_group_37747
PDT001226764.1	PDS000159488.57	SAMN25122636	clinical	cd_8_group_38049	cd_4_group_39769	cd_2_group_37747
PDT001473019.1	PDS000159488.57	SAMN31562147	clinical	cd_8_group_38049	cd_4_group_39769	cd_2_group_37747
PDT000056022.2	PDS000031078.2	SAMN03476505	clinical	cd_8_group_3805	-	-
PDT000056636.3	PDS000031078.2	SAMN03477135	clinical	cd_8_group_3805	-	-
PDT001079166.1	PDS000026746.153	SAMN19944128	clinical	cd_8_group_38050	cd_4_group_39335	cd_2_group_37324
PDT001090610.1	PDS000026746.153	SAMN20283243	clinical	cd_8_group_38050	cd_4_group_39335	cd_2_group_37324
PDT001079184.1	PDS000026812.270	SAMN19917511	clinical	cd_8_group_38051	-	-
PDT001450190.1	PDS000026812.270	SAMN31237837	clinical	cd_8_group_38051	-	-
PDT001083224.1	PDS000076742.21	SAMN20083989	clinical	cd_8_group_38052	cd_4_group_39339	-
PDT001079225.1	PDS000076742.21	SAMN19920673	clinical	cd_8_group_38052	cd_4_group_39339	cd_2_group_37326
PDT001080761.1	PDS000076742.21	SAMN20006979	clinical	cd_8_group_38052	cd_4_group_39339	cd_2_group_37326
PDT001080769.1	PDS000076742.21	SAMN20006967	clinical	cd_8_group_38052	cd_4_group_39339	cd_2_group_37326
PDT001080770.1	PDS000076742.21	SAMN20007068	clinical	cd_8_group_38052	cd_4_group_39339	cd_2_group_37326
PDT001080775.1	PDS000076742.21	SAMN20007010	clinical	cd_8_group_38052	cd_4_group_39339	cd_2_group_37326
PDT001082977.1	PDS000076742.21	SAMN20081597	clinical	cd_8_group_38052	cd_4_group_39339	cd_2_group_37326
PDT001083290.1	PDS000076742.21	SAMN20083996	clinical	cd_8_group_38052	cd_4_group_39339	cd_2_group_37326
PDT001088528.1	PDS000076742.21	SAMN20177230	clinical	cd_8_group_38052	cd_4_group_39339	cd_2_group_37326
PDT001092519.1	PDS000076742.21	SAMN20305294	clinical	cd_8_group_38052	cd_4_group_39339	cd_2_group_37326
PDT001093365.1	PDS000076742.21	SAMN20330948	clinical	cd_8_group_38052	cd_4_group_39339	cd_2_group_37326
PDT001098890.1	PDS000076742.21	SAMN20478068	clinical	cd_8_group_38052	cd_4_group_39339	cd_2_group_37326
PDT001098895.1	PDS000076742.21	SAMN20478076	clinical	cd_8_group_38052	cd_4_group_39339	cd_2_group_37326
PDT001100650.1	PDS000076742.21	SAMN20504152	clinical	cd_8_group_38052	cd_4_group_39339	cd_2_group_37326
PDT001103958.1	PDS000076742.21	SAMN20603110	clinical	cd_8_group_38052	cd_4_group_39339	cd_2_group_37326
PDT001103959.1	PDS000076742.21	SAMN20603127	clinical	cd_8_group_38052	cd_4_group_39339	cd_2_group_37326
PDT001104841.1	PDS000076742.21	SAMN20600835	clinical	cd_8_group_38052	cd_4_group_39339	cd_2_group_37326
PDT001105085.1	PDS000076742.21	SAMN20504154	clinical	cd_8_group_38052	cd_4_group_39339	cd_2_group_37326
PDT001105090.1	PDS000076742.21	SAMN20504148	clinical	cd_8_group_38052	cd_4_group_39339	cd_2_group_37326
PDT001105984.1	PDS000076742.21	SAMN20670838	clinical	cd_8_group_38052	cd_4_group_39339	cd_2_group_37326
PDT001105989.1	PDS000076742.21	SAMN20670833	clinical	cd_8_group_38052	cd_4_group_39339	cd_2_group_37326
PDT001106162.1	PDS000076742.21	SAMN20677198	clinical	cd_8_group_38052	cd_4_group_39339	cd_2_group_37326
PDT001108907.1	PDS000076742.21	SAMN20769631	clinical	cd_8_group_38052	cd_4_group_39339	cd_2_group_37326
PDT001114733.1	PDS000076742.21	SAMN20929574	clinical	cd_8_group_38052	cd_4_group_39339	cd_2_group_37326
PDT001116234.1	PDS000076742.21	SAMN20963298	clinical	cd_8_group_38052	cd_4_group_39339	cd_2_group_37326
PDT001117268.1	PDS000076742.21	SAMN20995965	clinical	cd_8_group_38052	cd_4_group_39339	cd_2_group_37326
PDT001119628.1	PDS000076742.21	SAMN21040955	environmental/other	cd_8_group_38052	cd_4_group_39339	cd_2_group_37326
PDT001119631.1	PDS000076742.21	SAMN21044216	environmental/other	cd_8_group_38052	cd_4_group_39339	cd_2_group_37326
PDT001119633.1	PDS000076742.21	SAMN21040968	environmental/other	cd_8_group_38052	cd_4_group_39339	cd_2_group_37326
PDT001119634.1	PDS000076742.21	SAMN21040969	environmental/other	cd_8_group_38052	cd_4_group_39339	cd_2_group_37326
PDT001119635.1	PDS000076742.21	SAMN21049604	environmental/other	cd_8_group_38052	cd_4_group_39339	cd_2_group_37326
PDT001119641.1	PDS000076742.21	SAMN21044092	environmental/other	cd_8_group_38052	cd_4_group_39339	cd_2_group_37326
PDT001119644.1	PDS000076742.21	SAMN21044203	environmental/other	cd_8_group_38052	cd_4_group_39339	cd_2_group_37326
PDT001119646.1	PDS000076742.21	SAMN21044129	environmental/other	cd_8_group_38052	cd_4_group_39339	cd_2_group_37326
PDT001119647.1	PDS000076742.21	SAMN21040957	environmental/other	cd_8_group_38052	cd_4_group_39339	cd_2_group_37326
PDT001119649.1	PDS000076742.21	SAMN21040959	environmental/other	cd_8_group_38052	cd_4_group_39339	cd_2_group_37326
PDT001119651.1	PDS000076742.21	SAMN21040951	environmental/other	cd_8_group_38052	cd_4_group_39339	cd_2_group_37326
PDT001119658.1	PDS000076742.21	SAMN21040953	environmental/other	cd_8_group_38052	cd_4_group_39339	cd_2_group_37326
PDT001119664.1	PDS000076742.21	SAMN21054222	environmental/other	cd_8_group_38052	cd_4_group_39339	cd_2_group_37326
PDT001119669.1	PDS000076742.21	SAMN21054231	environmental/other	cd_8_group_38052	cd_4_group_39339	cd_2_group_37326
PDT001119684.1	PDS000076742.21	SAMN21055318	environmental/other	cd_8_group_38052	cd_4_group_39339	cd_2_group_37326
PDT001119704.1	PDS000076742.21	SAMN21054287	environmental/other	cd_8_group_38052	cd_4_group_39339	cd_2_group_37326
PDT001119815.1	PDS000076742.21	SAMN21044155	environmental/other	cd_8_group_38052	cd_4_group_39339	cd_2_group_37326
PDT001120760.1	PDS000076742.21	SAMN21161562	clinical	cd_8_group_38052	cd_4_group_39339	cd_2_group_37326
PDT001121157.1	PDS000076742.21	SAMN21170647	clinical	cd_8_group_38052	cd_4_group_39339	cd_2_group_37326
PDT001125057.1	PDS000076742.21	SAMN21250495	clinical	cd_8_group_38052	cd_4_group_39339	cd_2_group_37326
PDT001130750.1	PDS000076742.21	SAMN21445260	clinical	cd_8_group_38052	cd_4_group_39339	cd_2_group_37326
PDT001131476.1	PDS000076742.21	SAMN21465274	clinical	cd_8_group_38052	cd_4_group_39339	cd_2_group_37326
PDT001079539.1	PDS000094066.1	SAMN19952172	clinical	cd_8_group_38053	cd_4_group_39341	cd_2_group_37328
PDT001102841.1	PDS000094066.1	SAMN20555192	clinical	cd_8_group_38053	cd_4_group_39341	cd_2_group_37328
PDT001079543.1	PDS000001568.48	SAMN19924331	clinical	cd_8_group_38054	-	-
PDT001144500.1	PDS000001568.48	SAMN22038285	clinical	cd_8_group_38054	-	-
PDT001079557.1	PDS000042642.14	SAMN19952171	clinical	cd_8_group_38055	-	-
PDT001269822.1	PDS000042642.14	SAMN26674849	clinical	cd_8_group_38055	-	-
PDT001394192.1	PDS000042642.14	SAMN30413078	clinical	cd_8_group_38055	-	-
PDT001151017.1	PDS000042642.14	SAMN22305901	clinical	cd_8_group_38055	cd_4_group_41867	-
PDT001420168.1	PDS000042642.14	SAMN30898084	clinical	cd_8_group_38055	cd_4_group_41867	cd_2_group_46727
PDT001664818.1	PDS000042642.14	SAMN33837204	clinical	cd_8_group_38055	cd_4_group_41867	cd_2_group_46727
PDT001079573.1	PDS000095166.1	SAMN19952176	clinical	cd_8_group_38056	-	-
PDT001117952.1	PDS000095166.1	SAMN21022859	clinical	cd_8_group_38056	-	-
PDT001079580.1	PDS000094088.2	SAMN19952173	clinical	cd_8_group_38057	cd_4_group_39343	-
PDT001102892.1	PDS000094088.2	SAMN20555182	clinical	cd_8_group_38057	cd_4_group_39343	-
PDT001079583.1	PDS000097333.2	SAMN19945808	clinical	cd_8_group_38058	-	-
PDT001150324.1	PDS000097333.2	SAMN22245517	clinical	cd_8_group_38058	-	-
PDT001984423.1	PDS000097333.2	SAMN38246104	clinical	cd_8_group_38058	-	-
PDT001079611.1	PDS000072261.3	SAMN19945144	clinical	cd_8_group_38059	-	-
PDT002010439.1	PDS000072261.3	SAMN38497321	clinical	cd_8_group_38059	-	-
PDT000539388.1	PDS000042450.74	SAMN12221140	clinical	cd_8_group_3806	-	-
PDT000720738.1	PDS000042450.74	SAMN14553639	clinical	cd_8_group_3806	cd_4_group_31128	cd_2_group_29119
PDT000720741.1	PDS000042450.74	SAMN14553618	clinical	cd_8_group_3806	cd_4_group_31128	cd_2_group_29119
PDT000720748.1	PDS000042450.74	SAMN14553622	clinical	cd_8_group_3806	cd_4_group_31128	cd_2_group_29119
PDT000725861.1	PDS000042450.74	SAMN14692137	clinical	cd_8_group_3806	cd_4_group_31128	cd_2_group_29119
PDT000855209.1	PDS000042450.74	SAMN16364426	environmental/other	cd_8_group_3806	cd_4_group_31128	cd_2_group_29119
PDT000056033.2	PDS000042450.74	SAMN03476516	clinical	cd_8_group_3806	cd_4_group_3668	cd_2_group_3255
PDT000057307.2	PDS000042450.74	SAMN03477821	clinical	cd_8_group_3806	cd_4_group_3668	cd_2_group_3255
PDT000986593.1	PDS000042450.74	SAMN18289604	clinical	cd_8_group_3806	cd_4_group_3668	cd_2_group_3255
PDT001235079.1	PDS000044773.55	SAMN25519044	clinical	cd_8_group_38060	cd_4_group_39345	-
PDT001079661.1	PDS000044773.55	SAMN19954472	clinical	cd_8_group_38060	cd_4_group_39345	cd_2_group_37333
PDT001275986.1	PDS000044773.55	SAMN26976919	clinical	cd_8_group_38060	cd_4_group_39345	cd_2_group_37333
PDT001321567.1	PDS000044773.55	SAMN28816997	clinical	cd_8_group_38060	cd_4_group_39345	cd_2_group_37333
PDT001331054.1	PDS000044773.55	SAMN29178797	clinical	cd_8_group_38060	cd_4_group_39345	cd_2_group_37333
PDT001337948.1	PDS000044773.55	SAMN29222393	clinical	cd_8_group_38060	cd_4_group_39345	cd_2_group_37333
PDT001418794.1	PDS000044773.55	SAMN30875257	clinical	cd_8_group_38060	cd_4_group_39345	cd_2_group_37333
PDT001507388.1	PDS000044773.55	SAMN31975028	clinical	cd_8_group_38060	cd_4_group_39345	cd_2_group_37333
PDT001537777.1	PDS000044773.55	SAMN32316473	clinical	cd_8_group_38060	cd_4_group_39345	cd_2_group_37333
PDT001537779.1	PDS000044773.55	SAMN32316446	clinical	cd_8_group_38060	cd_4_group_39345	cd_2_group_37333
PDT001560288.1	PDS000044773.55	SAMN32576113	clinical	cd_8_group_38060	cd_4_group_39345	cd_2_group_37333
PDT001725526.1	PDS000044773.55	SAMN34992648	clinical	cd_8_group_38060	cd_4_group_39345	cd_2_group_37333
PDT001079687.1	PDS000019556.22	SAMN19954486	clinical	cd_8_group_38061	cd_4_group_39346	cd_2_group_37334
PDT001199375.1	PDS000019556.22	SAMN23788291	clinical	cd_8_group_38061	cd_4_group_39346	cd_2_group_37334
PDT001079704.1	PDS000094443.3	SAMN19954436	clinical	cd_8_group_38062	cd_4_group_39347	cd_2_group_37335
PDT001106950.1	PDS000094443.3	SAMN20700978	clinical	cd_8_group_38062	cd_4_group_39347	cd_2_group_37335
PDT001264807.1	PDS000094443.3	SAMN26526699	clinical	cd_8_group_38062	cd_4_group_39347	cd_2_group_37335
PDT001264810.1	PDS000094443.3	SAMN26526728	clinical	cd_8_group_38062	cd_4_group_39347	cd_2_group_37335
PDT001278389.1	PDS000094443.3	SAMN27155657	clinical	cd_8_group_38062	cd_4_group_39347	cd_2_group_37335
PDT001079707.1	PDS000032705.1071	SAMN19954433	clinical	cd_8_group_38063	-	-
PDT001314925.1	PDS000032705.1071	SAMN28657094	clinical	cd_8_group_38063	-	-
PDT001079710.1	PDS000029951.122	SAMN19954429	clinical	cd_8_group_38064	cd_4_group_39348	cd_2_group_37336
PDT001079719.1	PDS000029951.122	SAMN19954428	clinical	cd_8_group_38064	cd_4_group_39348	cd_2_group_37336
PDT001079711.1	PDS000076648.237	SAMN19954424	clinical	cd_8_group_38065	-	-
PDT001527259.1	PDS000076648.237	SAMN32235179	clinical	cd_8_group_38065	-	-
PDT001131525.1	PDS000076648.237	SAMN21465474	clinical	cd_8_group_38065	cd_4_group_41202	-
PDT001298371.1	PDS000076648.237	SAMN28044890	clinical	cd_8_group_38065	cd_4_group_41202	-
PDT001079774.1	PDS000029448.366	SAMN19947981	environmental/other	cd_8_group_38066	cd_4_group_39349	-
PDT001079797.1	PDS000029448.366	SAMN19947984	environmental/other	cd_8_group_38066	cd_4_group_39349	-
PDT001079902.1	PDS000092351.1	SAMN19969213	environmental/other	cd_8_group_38067	cd_4_group_39352	cd_2_group_37339
PDT001080909.1	PDS000092351.1	SAMN19998663	environmental/other	cd_8_group_38067	cd_4_group_39352	cd_2_group_37339
PDT001080964.1	PDS000092351.1	SAMN19998655	environmental/other	cd_8_group_38067	cd_4_group_39352	cd_2_group_37339
PDT001080979.1	PDS000092351.1	SAMN19998667	environmental/other	cd_8_group_38067	cd_4_group_39352	cd_2_group_37339
PDT001079934.1	PDS000159488.57	SAMN19968639	clinical	cd_8_group_38068	-	-
PDT001691570.1	PDS000159488.57	SAMN34230930	clinical	cd_8_group_38068	-	-
PDT001079953.1	PDS000031595.21	SAMN19955271	clinical	cd_8_group_38069	cd_4_group_39354	cd_2_group_37342
PDT001881204.1	PDS000031595.21	SAMN37350324	clinical	cd_8_group_38069	cd_4_group_39354	cd_2_group_37342
PDT000056036.2	PDS000031112.1	SAMN03476519	clinical	cd_8_group_3807	cd_4_group_3669	cd_2_group_3256
PDT000122279.2	PDS000031112.1	SAMN04600137	clinical	cd_8_group_3807	cd_4_group_3669	cd_2_group_3256
PDT001080011.1	PDS000028757.44	SAMN19974808	clinical	cd_8_group_38070	cd_4_group_39358	cd_2_group_37345
PDT001082804.1	PDS000028757.44	SAMN20079301	clinical	cd_8_group_38070	cd_4_group_39358	cd_2_group_37345
PDT001080016.1	PDS000092223.6	SAMN19974804	clinical	cd_8_group_38071	-	-
PDT001456356.1	PDS000092223.6	SAMN31368054	clinical	cd_8_group_38071	-	-
PDT001080019.1	PDS000001251.383	SAMN19974635	clinical	cd_8_group_38072	cd_4_group_39359	cd_2_group_37346
PDT001080064.1	PDS000001251.383	SAMN19974636	clinical	cd_8_group_38072	cd_4_group_39359	cd_2_group_37346
PDT001080105.1	PDS000001251.383	SAMN19974632	clinical	cd_8_group_38072	cd_4_group_39359	cd_2_group_37346
PDT001099748.1	PDS000092243.2	SAMN20487598	clinical	cd_8_group_38073	cd_4_group_39360	-
PDT001080031.1	PDS000092243.2	SAMN19974681	clinical	cd_8_group_38073	cd_4_group_39360	cd_2_group_37347
PDT001080063.1	PDS000092243.2	SAMN19974679	clinical	cd_8_group_38073	cd_4_group_39360	cd_2_group_37347
PDT001080038.1	PDS000032395.480	SAMN19974765	clinical	cd_8_group_38074	cd_4_group_39361	cd_2_group_37348
PDT001120829.1	PDS000032395.480	SAMN21162553	environmental/other	cd_8_group_38074	cd_4_group_39361	cd_2_group_37348
PDT001080048.1	PDS000001251.383	SAMN19974647	clinical	cd_8_group_38075	cd_4_group_39362	cd_2_group_37349
PDT001080054.1	PDS000001251.383	SAMN19974642	clinical	cd_8_group_38075	cd_4_group_39362	cd_2_group_37349
PDT001080073.1	PDS000001251.383	SAMN19974646	clinical	cd_8_group_38075	cd_4_group_39362	cd_2_group_37349
PDT001080120.1	PDS000001251.383	SAMN19974624	clinical	cd_8_group_38075	cd_4_group_39362	cd_2_group_37349
PDT001080395.1	PDS000001251.383	SAMN19987995	clinical	cd_8_group_38075	cd_4_group_39362	cd_2_group_37349
PDT001080119.1	PDS000032192.209	SAMN19974592	clinical	cd_8_group_38076	-	-
PDT001113546.1	PDS000032192.209	SAMN20881049	clinical	cd_8_group_38076	-	-
PDT001080128.1	PDS000004404.152	SAMN19974603	clinical	cd_8_group_38077	-	-
PDT001921876.1	PDS000004404.152	SAMN37703722	clinical	cd_8_group_38077	-	-
PDT001080135.1	PDS000009710.258	SAMN19974595	clinical	cd_8_group_38078	-	-
PDT001085708.1	PDS000009710.258	SAMN20123741	clinical	cd_8_group_38078	-	-
PDT001649621.1	PDS000009710.258	SAMN33564770	clinical	cd_8_group_38078	cd_4_group_51316	cd_2_group_49759
PDT001664721.1	PDS000009710.258	SAMN33836840	clinical	cd_8_group_38078	cd_4_group_51316	cd_2_group_49759
PDT001080223.1	PDS000003809.129	SAMN19974782	clinical	cd_8_group_38079	cd_4_group_39367	cd_2_group_37355
PDT001082144.1	PDS000003809.129	SAMN20062936	clinical	cd_8_group_38079	cd_4_group_39367	cd_2_group_37355
PDT001083532.1	PDS000003809.129	SAMN20085583	clinical	cd_8_group_38079	cd_4_group_39367	cd_2_group_37355
PDT000056037.2	PDS000032671.105	SAMN03476520	clinical	cd_8_group_3808	cd_4_group_3670	cd_2_group_3257
PDT000056906.2	PDS000032671.105	SAMN03477418	clinical	cd_8_group_3808	cd_4_group_3670	cd_2_group_3257
PDT001080226.1	PDS000092562.1	SAMN19974774	clinical	cd_8_group_38080	cd_4_group_39368	cd_2_group_37356
PDT001083518.1	PDS000092562.1	SAMN20085505	clinical	cd_8_group_38080	cd_4_group_39368	cd_2_group_37356
PDT001080231.1	PDS000013685.18	SAMN19974788	clinical	cd_8_group_38081	cd_4_group_39369	cd_2_group_37357
PDT001082143.1	PDS000013685.18	SAMN20062937	clinical	cd_8_group_38081	cd_4_group_39369	cd_2_group_37357
PDT001080256.1	PDS000013070.27	SAMN19986758	clinical	cd_8_group_38082	cd_4_group_39370	-
PDT001113197.1	PDS000013070.27	SAMN20862071	clinical	cd_8_group_38082	cd_4_group_39370	-
PDT001080261.1	PDS000028549.22	SAMN19986634	clinical	cd_8_group_38083	cd_4_group_39371	cd_2_group_37358
PDT001083064.1	PDS000028549.22	SAMN20082255	clinical	cd_8_group_38083	cd_4_group_39371	cd_2_group_37358
PDT001080268.1	PDS000094400.2	SAMN19986625	clinical	cd_8_group_38084	cd_4_group_39372	cd_2_group_37359
PDT001106848.1	PDS000094400.2	SAMN20700171	clinical	cd_8_group_38084	cd_4_group_39372	cd_2_group_37359
PDT001113111.1	PDS000094400.2	SAMN20862720	clinical	cd_8_group_38084	cd_4_group_39372	cd_2_group_37359
PDT001080281.1	PDS000092281.5	SAMN19967985	clinical	cd_8_group_38085	cd_4_group_39374	cd_2_group_37360
PDT001080285.1	PDS000092281.5	SAMN19967954	clinical	cd_8_group_38085	cd_4_group_39374	cd_2_group_37360
PDT001091533.1	PDS000092281.5	SAMN20296391	clinical	cd_8_group_38085	cd_4_group_39374	cd_2_group_37360
PDT001103438.1	PDS000092281.5	SAMN20585178	clinical	cd_8_group_38085	cd_4_group_39374	cd_2_group_37360
PDT001110271.1	PDS000092281.5	SAMN20801906	clinical	cd_8_group_38085	cd_4_group_39374	cd_2_group_37360
PDT001373967.1	PDS000103616.4	SAMN30048593	clinical	cd_8_group_38086	cd_4_group_39376	-
PDT001675369.1	PDS000103616.4	SAMN33986214	clinical	cd_8_group_38086	cd_4_group_39376	-
PDT001080326.1	PDS000103616.4	SAMN19973722	clinical	cd_8_group_38086	cd_4_group_39376	cd_2_group_37362
PDT001230264.1	PDS000103616.4	SAMN25242239	clinical	cd_8_group_38086	cd_4_group_39376	cd_2_group_37362
PDT001080328.1	PDS000159488.57	SAMN19973732	clinical	cd_8_group_38087	cd_4_group_39377	-
PDT001090468.1	PDS000159488.57	SAMN20253290	clinical	cd_8_group_38087	cd_4_group_39377	-
PDT001884629.1	PDS000026565.71	SAMN37394914	clinical	cd_8_group_38088	-	-
PDT001973800.1	PDS000026565.71	SAMN38144770	clinical	cd_8_group_38088	-	-
PDT001080364.1	PDS000026565.71	SAMN19973705	clinical	cd_8_group_38088	cd_4_group_39379	-
PDT001868841.1	PDS000026565.71	SAMN37196007	clinical	cd_8_group_38088	cd_4_group_39379	-
PDT001080377.1	PDS000020364.47	SAMN19973503	clinical	cd_8_group_38089	-	-
PDT001948594.1	PDS000020364.47	SAMN37898719	clinical	cd_8_group_38089	-	-
PDT000056046.2	PDS000030965.1	SAMN03476529	clinical	cd_8_group_3809	cd_4_group_3671	cd_2_group_3258
PDT000058934.2	PDS000030965.1	SAMN03479459	clinical	cd_8_group_3809	cd_4_group_3671	cd_2_group_3258
PDT001080402.1	PDS000032705.1071	SAMN19987958	clinical	cd_8_group_38090	cd_4_group_39381	cd_2_group_37363
PDT001088969.1	PDS000032705.1071	SAMN20192802	clinical	cd_8_group_38090	cd_4_group_39381	cd_2_group_37363
PDT001398165.1	PDS000032705.1071	SAMN30498400	clinical	cd_8_group_38090	cd_4_group_39381	cd_2_group_37363
PDT001080412.1	PDS000065117.13	SAMN19989664	clinical	cd_8_group_38091	cd_4_group_39382	cd_2_group_37364
PDT001088345.1	PDS000065117.13	SAMN20175289	clinical	cd_8_group_38091	cd_4_group_39382	cd_2_group_37364
PDT001103557.1	PDS000065117.13	SAMN20594056	clinical	cd_8_group_38091	cd_4_group_39382	cd_2_group_37364
PDT001136775.1	PDS000065117.13	SAMN21573139	clinical	cd_8_group_38091	cd_4_group_39382	cd_2_group_37364
PDT001234293.1	PDS000065117.13	SAMN25076265	environmental/other	cd_8_group_38091	cd_4_group_39382	cd_2_group_37364
PDT001728240.1	PDS000065117.13	SAMN35015572	clinical	cd_8_group_38091	cd_4_group_39382	cd_2_group_37364
PDT001080418.1	PDS000092278.1	SAMN19994205	environmental/other	cd_8_group_38092	cd_4_group_39383	cd_2_group_37365
PDT001080422.1	PDS000092278.1	SAMN19994210	environmental/other	cd_8_group_38092	cd_4_group_39383	cd_2_group_37365
PDT001080424.1	PDS000092278.1	SAMN19994207	environmental/other	cd_8_group_38092	cd_4_group_39383	cd_2_group_37365
PDT001080419.1	PDS000003904.50	SAMN19994211	environmental/other	cd_8_group_38093	cd_4_group_39384	cd_2_group_37366
PDT001080420.1	PDS000003904.50	SAMN19994209	environmental/other	cd_8_group_38093	cd_4_group_39384	cd_2_group_37366
PDT001080427.1	PDS000003904.50	SAMN19994126	environmental/other	cd_8_group_38093	cd_4_group_39384	cd_2_group_37366
PDT001080426.1	PDS000032777.13	SAMN19994120	environmental/other	cd_8_group_38094	cd_4_group_39386	cd_2_group_37369
PDT001080434.1	PDS000032777.13	SAMN19994129	environmental/other	cd_8_group_38094	cd_4_group_39386	cd_2_group_37369
PDT001080435.1	PDS000032777.13	SAMN19994123	environmental/other	cd_8_group_38094	cd_4_group_39386	cd_2_group_37369
PDT001080430.1	PDS000092279.2	SAMN19994125	environmental/other	cd_8_group_38095	cd_4_group_39387	cd_2_group_37370
PDT001080432.1	PDS000092279.2	SAMN19994127	environmental/other	cd_8_group_38095	cd_4_group_39387	cd_2_group_37370
PDT001080433.1	PDS000092279.2	SAMN19994124	environmental/other	cd_8_group_38095	cd_4_group_39387	cd_2_group_37370
PDT001080766.1	PDS000092571.1	SAMN20007055	clinical	cd_8_group_38096	cd_4_group_39388	cd_2_group_37371
PDT001082981.1	PDS000092571.1	SAMN20081593	clinical	cd_8_group_38096	cd_4_group_39388	cd_2_group_37371
PDT001080774.1	PDS000118854.2	SAMN20007025	clinical	cd_8_group_38097	cd_4_group_39390	cd_2_group_37373
PDT001116246.1	PDS000118854.2	SAMN20963309	clinical	cd_8_group_38097	cd_4_group_39390	cd_2_group_37373
PDT001080777.1	PDS000092318.3	SAMN20005338	clinical	cd_8_group_38098	cd_4_group_39391	cd_2_group_37374
PDT001080787.1	PDS000092318.3	SAMN20006433	clinical	cd_8_group_38098	cd_4_group_39391	cd_2_group_37374
PDT001085618.1	PDS000092318.3	SAMN20120570	clinical	cd_8_group_38098	cd_4_group_39391	cd_2_group_37374
PDT001089656.1	PDS000092318.3	SAMN20208693	clinical	cd_8_group_38098	cd_4_group_39391	cd_2_group_37374
PDT001089657.1	PDS000092318.3	SAMN20208692	clinical	cd_8_group_38098	cd_4_group_39391	cd_2_group_37374
PDT001089664.1	PDS000092318.3	SAMN20208707	clinical	cd_8_group_38098	cd_4_group_39391	cd_2_group_37374
PDT001089670.1	PDS000092318.3	SAMN20208708	clinical	cd_8_group_38098	cd_4_group_39391	cd_2_group_37374
PDT001080779.1	PDS000092340.1	SAMN20005346	clinical	cd_8_group_38099	cd_4_group_39392	cd_2_group_37375
PDT001080788.1	PDS000092340.1	SAMN20006432	clinical	cd_8_group_38099	cd_4_group_39392	cd_2_group_37375
PDT000002134.4	PDS000032137.152	SAMN02345048	environmental/other	cd_8_group_381	-	-
PDT000088695.1	PDS000032137.152	SAMEA2336286	NULL	cd_8_group_381	-	-
PDT000056051.2	PDS000032649.57	SAMN03476534	clinical	cd_8_group_3810	cd_4_group_3672	cd_2_group_3259
PDT000059396.2	PDS000032649.57	SAMN03479854	clinical	cd_8_group_3810	cd_4_group_3672	cd_2_group_3259
PDT000099352.2	PDS000032649.57	SAMN04363436	clinical	cd_8_group_3810	cd_4_group_3672	cd_2_group_3259
PDT000099786.2	PDS000032649.57	SAMN04363933	clinical	cd_8_group_3810	cd_4_group_3672	cd_2_group_3259
PDT001080790.1	PDS000009686.25	SAMN20006420	clinical	cd_8_group_38100	cd_4_group_39393	cd_2_group_37376
PDT001199373.1	PDS000009686.25	SAMN23788314	clinical	cd_8_group_38100	cd_4_group_39393	cd_2_group_37376
PDT001080840.1	PDS000030835.27	SAMN20010208	clinical	cd_8_group_38101	cd_4_group_39396	-
PDT001255396.1	PDS000030835.27	SAMN26303096	clinical	cd_8_group_38101	cd_4_group_39396	-
PDT001080886.1	PDS000117429.124	SAMN20023597	environmental/other	cd_8_group_38102	-	-
PDT001983557.1	PDS000117429.124	SAMN38225608	environmental/other	cd_8_group_38102	-	-
PDT001080943.1	PDS000092362.2	SAMN19998630	clinical	cd_8_group_38103	cd_4_group_39399	cd_2_group_37381
PDT001080976.1	PDS000092362.2	SAMN19998613	clinical	cd_8_group_38103	cd_4_group_39399	cd_2_group_37381
PDT001105864.1	PDS000092362.2	SAMN20669806	clinical	cd_8_group_38103	cd_4_group_39399	cd_2_group_37381
PDT001080950.1	PDS000015518.25	SAMN19998692	clinical	cd_8_group_38104	-	-
PDT001374312.1	PDS000015518.25	SAMN30052104	clinical	cd_8_group_38104	cd_4_group_47050	cd_2_group_45224
PDT001551195.1	PDS000015518.25	SAMN32478013	clinical	cd_8_group_38104	cd_4_group_47050	cd_2_group_45224
PDT001080960.1	PDS000029414.234	SAMN19998648	environmental/other	cd_8_group_38105	-	-
PDT001212565.1	PDS000029414.234	SAMN24442306	environmental/other	cd_8_group_38105	-	-
PDT001415389.1	PDS000029414.234	SAMN30814415	environmental/other	cd_8_group_38105	-	-
PDT001394586.1	PDS000029414.234	SAMN30417215	environmental/other	cd_8_group_38105	cd_4_group_47681	cd_2_group_45925
PDT001394711.1	PDS000029414.234	SAMN30417145	environmental/other	cd_8_group_38105	cd_4_group_47681	cd_2_group_45925
PDT001080968.1	PDS000092743.1	SAMN19998697	clinical	cd_8_group_38106	cd_4_group_39401	-
PDT001086386.1	PDS000092743.1	SAMN20156224	clinical	cd_8_group_38106	cd_4_group_39401	-
PDT001081032.1	PDS000092354.2	SAMEA6600115	NULL	cd_8_group_38107	cd_4_group_39402	cd_2_group_37382
PDT001081333.1	PDS000092354.2	SAMEA6600086	NULL	cd_8_group_38107	cd_4_group_39402	cd_2_group_37382
PDT001188620.1	PDS000092354.2	SAMEA6600118	NULL	cd_8_group_38107	cd_4_group_39402	cd_2_group_37382
PDT001081034.1	PDS000092313.1	SAMEA6599891	NULL	cd_8_group_38108	cd_4_group_39403	cd_2_group_37383
PDT001081353.1	PDS000092313.1	SAMEA6599892	NULL	cd_8_group_38108	cd_4_group_39403	cd_2_group_37383
PDT001081035.1	PDS000092342.3	SAMEA6599794	NULL	cd_8_group_38109	cd_4_group_39404	cd_2_group_37384
PDT001081036.1	PDS000092342.3	SAMEA6599795	NULL	cd_8_group_38109	cd_4_group_39404	cd_2_group_37384
PDT001081043.1	PDS000092342.3	SAMEA6599793	NULL	cd_8_group_38109	cd_4_group_39404	cd_2_group_37384
PDT001188618.1	PDS000092342.3	SAMEA6599796	NULL	cd_8_group_38109	cd_4_group_39404	cd_2_group_37384
PDT001188619.1	PDS000092342.3	SAMEA6599797	NULL	cd_8_group_38109	cd_4_group_39404	cd_2_group_37384
PDT001188660.1	PDS000092342.3	SAMEA6600182	NULL	cd_8_group_38109	cd_4_group_39404	cd_2_group_37384
PDT001417739.1	PDS000092342.3	SAMEA9435805	NULL	cd_8_group_38109	cd_4_group_39404	cd_2_group_37384
PDT000056792.2	PDS000168435.1	SAMN03477304	clinical	cd_8_group_3811	-	-
PDT000243433.2	PDS000168435.1	SAMN07690278	clinical	cd_8_group_3811	-	-
PDT000056056.2	PDS000168435.1	SAMN03476539	clinical	cd_8_group_3811	cd_4_group_3674	-
PDT000338681.1	PDS000168435.1	SAMN09516470	clinical	cd_8_group_3811	cd_4_group_3674	-
PDT001023225.1	PDS000168435.1	SAMEA104413251	clinical	cd_8_group_3811	cd_4_group_3674	cd_2_group_36574
PDT001023231.1	PDS000168435.1	SAMEA104413257	clinical	cd_8_group_3811	cd_4_group_3674	cd_2_group_36574
PDT001081040.1	PDS000092336.2	SAMEA6600117	NULL	cd_8_group_38110	cd_4_group_39405	cd_2_group_37385
PDT001081053.1	PDS000092336.2	SAMEA6600121	NULL	cd_8_group_38110	cd_4_group_39405	cd_2_group_37385
PDT001417675.1	PDS000092336.2	SAMEA9435755	NULL	cd_8_group_38110	cd_4_group_39405	cd_2_group_37385
PDT001081048.1	PDS000092352.1	SAMEA6599896	NULL	cd_8_group_38111	cd_4_group_39406	cd_2_group_37386
PDT001081051.1	PDS000092352.1	SAMEA6599897	NULL	cd_8_group_38111	cd_4_group_39406	cd_2_group_37386
PDT001081092.1	PDS000092352.1	SAMEA6599907	NULL	cd_8_group_38111	cd_4_group_39406	cd_2_group_37386
PDT001081094.1	PDS000092352.1	SAMEA6599908	NULL	cd_8_group_38111	cd_4_group_39406	cd_2_group_37386
PDT001081049.1	PDS000092334.1	SAMEA6599798	NULL	cd_8_group_38112	cd_4_group_39407	cd_2_group_37387
PDT001081141.1	PDS000092334.1	SAMEA6600103	NULL	cd_8_group_38112	cd_4_group_39407	cd_2_group_37387
PDT001081050.1	PDS000092338.1	SAMEA6599997	NULL	cd_8_group_38113	cd_4_group_39408	cd_2_group_37388
PDT001081244.1	PDS000092338.1	SAMEA6599950	NULL	cd_8_group_38113	cd_4_group_39408	cd_2_group_37388
PDT001081055.1	PDS000092315.3	SAMEA6599898	NULL	cd_8_group_38114	cd_4_group_39409	cd_2_group_37389
PDT001081058.1	PDS000092315.3	SAMEA6599899	NULL	cd_8_group_38114	cd_4_group_39409	cd_2_group_37389
PDT001081063.1	PDS000092315.3	SAMEA6599900	NULL	cd_8_group_38114	cd_4_group_39409	cd_2_group_37389
PDT001418802.1	PDS000092315.3	SAMEA9435684	NULL	cd_8_group_38114	cd_4_group_39409	cd_2_group_37389
PDT001081056.1	PDS000092328.2	SAMEA6599998	NULL	cd_8_group_38115	cd_4_group_39410	cd_2_group_37390
PDT001081279.1	PDS000092328.2	SAMEA6599962	NULL	cd_8_group_38115	cd_4_group_39410	cd_2_group_37390
PDT001081282.1	PDS000092328.2	SAMEA6599963	NULL	cd_8_group_38115	cd_4_group_39410	cd_2_group_37390
PDT001188647.1	PDS000092328.2	SAMEA6600165	NULL	cd_8_group_38115	cd_4_group_39410	cd_2_group_37390
PDT001081057.1	PDS000092353.2	SAMEA6599799	NULL	cd_8_group_38116	cd_4_group_39411	cd_2_group_37391
PDT001081107.1	PDS000092353.2	SAMEA6600012	NULL	cd_8_group_38116	cd_4_group_39411	cd_2_group_37391
PDT001081114.1	PDS000092353.2	SAMEA6600014	NULL	cd_8_group_38116	cd_4_group_39411	cd_2_group_37391
PDT001081119.1	PDS000092353.2	SAMEA6600015	NULL	cd_8_group_38116	cd_4_group_39411	cd_2_group_37391
PDT001081059.1	PDS000092361.2	SAMEA6599999	NULL	cd_8_group_38117	cd_4_group_39412	cd_2_group_37392
PDT001081064.1	PDS000092361.2	SAMEA6600000	NULL	cd_8_group_38117	cd_4_group_39412	cd_2_group_37392
PDT001188625.1	PDS000092361.2	SAMEA6600142	NULL	cd_8_group_38117	cd_4_group_39412	cd_2_group_37392
PDT001188626.1	PDS000092361.2	SAMEA6600145	NULL	cd_8_group_38117	cd_4_group_39412	cd_2_group_37392
PDT001081062.1	PDS000092305.2	SAMEA6599801	NULL	cd_8_group_38118	cd_4_group_39413	cd_2_group_37393
PDT001081165.1	PDS000092305.2	SAMEA6600032	NULL	cd_8_group_38118	cd_4_group_39413	cd_2_group_37393
PDT001081183.1	PDS000092305.2	SAMEA6600034	NULL	cd_8_group_38118	cd_4_group_39413	cd_2_group_37393
PDT001081065.1	PDS000092311.1	SAMEA6599902	NULL	cd_8_group_38119	cd_4_group_39414	cd_2_group_37394
PDT001081071.1	PDS000092311.1	SAMEA6599901	NULL	cd_8_group_38119	cd_4_group_39414	cd_2_group_37394
PDT001081227.1	PDS000092311.1	SAMEA6599847	NULL	cd_8_group_38119	cd_4_group_39414	cd_2_group_37394
PDT000056065.2	PDS000027425.2	SAMN03476548	clinical	cd_8_group_3812	cd_4_group_3676	cd_2_group_3264
PDT000345224.1	PDS000027425.2	SAMN09643726	environmental/other	cd_8_group_3812	cd_4_group_3676	cd_2_group_3264
PDT000412191.1	PDS000027425.2	SAMN10495108	environmental/other	cd_8_group_3812	cd_4_group_3676	cd_2_group_3264
PDT001081067.1	PDS000092332.1	SAMEA6600126	NULL	cd_8_group_38120	cd_4_group_39415	cd_2_group_37395
PDT001081088.1	PDS000092332.1	SAMEA6600131	NULL	cd_8_group_38120	cd_4_group_39415	cd_2_group_37395
PDT001081068.1	PDS000092308.1	SAMEA6599803	NULL	cd_8_group_38121	cd_4_group_39416	cd_2_group_37396
PDT001081070.1	PDS000092308.1	SAMEA6599802	NULL	cd_8_group_38121	cd_4_group_39416	cd_2_group_37396
PDT001081130.1	PDS000092308.1	SAMEA6599917	NULL	cd_8_group_38121	cd_4_group_39416	cd_2_group_37396
PDT001081075.1	PDS000092356.1	SAMEA6600128	NULL	cd_8_group_38122	cd_4_group_39417	cd_2_group_37397
PDT001081077.1	PDS000092356.1	SAMEA6600129	NULL	cd_8_group_38122	cd_4_group_39417	cd_2_group_37397
PDT001081076.1	PDS000092312.1	SAMEA6599804	NULL	cd_8_group_38123	cd_4_group_39418	cd_2_group_37398
PDT001081078.1	PDS000092312.1	SAMEA6599805	NULL	cd_8_group_38123	cd_4_group_39418	cd_2_group_37398
PDT001081079.1	PDS000092298.1	SAMEA6599904	NULL	cd_8_group_38124	cd_4_group_39419	cd_2_group_37399
PDT001081087.1	PDS000092298.1	SAMEA6599905	NULL	cd_8_group_38124	cd_4_group_39419	cd_2_group_37399
PDT001081128.1	PDS000092298.1	SAMEA6599916	NULL	cd_8_group_38124	cd_4_group_39419	cd_2_group_37399
PDT001081080.1	PDS000092305.2	SAMEA6600004	NULL	cd_8_group_38125	cd_4_group_39420	cd_2_group_37400
PDT001081156.1	PDS000092305.2	SAMEA6600028	NULL	cd_8_group_38125	cd_4_group_39420	cd_2_group_37400
PDT001081158.1	PDS000092305.2	SAMEA6600027	NULL	cd_8_group_38125	cd_4_group_39420	cd_2_group_37400
PDT001081082.1	PDS000092325.1	SAMEA6599806	NULL	cd_8_group_38126	cd_4_group_39421	cd_2_group_37401
PDT001081085.1	PDS000092325.1	SAMEA6599807	NULL	cd_8_group_38126	cd_4_group_39421	cd_2_group_37401
PDT001081083.1	PDS000092305.2	SAMEA6600005	NULL	cd_8_group_38127	cd_4_group_39422	cd_2_group_37402
PDT001188667.1	PDS000092305.2	SAMEA6600007	NULL	cd_8_group_38127	cd_4_group_39422	cd_2_group_37402
PDT001081089.1	PDS000092347.1	SAMEA6600132	NULL	cd_8_group_38128	cd_4_group_39423	cd_2_group_37403
PDT001081095.1	PDS000092347.1	SAMEA6600133	NULL	cd_8_group_38128	cd_4_group_39423	cd_2_group_37403
PDT001081097.1	PDS000092347.1	SAMEA6600135	NULL	cd_8_group_38128	cd_4_group_39423	cd_2_group_37403
PDT001081103.1	PDS000092347.1	SAMEA6600134	NULL	cd_8_group_38128	cd_4_group_39423	cd_2_group_37403
PDT001081090.1	PDS000092333.1	SAMEA6599808	NULL	cd_8_group_38129	cd_4_group_39424	-
PDT001081096.1	PDS000092333.1	SAMEA6599809	NULL	cd_8_group_38129	cd_4_group_39424	-
PDT000056070.2	PDS000121798.7	SAMN03476553	clinical	cd_8_group_3813	cd_4_group_3677	cd_2_group_3265
PDT000059461.2	PDS000121798.7	SAMN03479923	clinical	cd_8_group_3813	cd_4_group_3677	cd_2_group_3265
PDT001081091.1	PDS000092322.2	SAMEA6600008	NULL	cd_8_group_38130	cd_4_group_39425	cd_2_group_37404
PDT001081101.1	PDS000092322.2	SAMEA6600011	NULL	cd_8_group_38130	cd_4_group_39425	cd_2_group_37404
PDT001081093.1	PDS000092343.1	SAMEA6600009	NULL	cd_8_group_38131	cd_4_group_39426	cd_2_group_37405
PDT001081099.1	PDS000092343.1	SAMEA6600010	NULL	cd_8_group_38131	cd_4_group_39426	cd_2_group_37405
PDT001081098.1	PDS000092319.1	SAMEA6599810	NULL	cd_8_group_38132	cd_4_group_39427	cd_2_group_37406
PDT001081104.1	PDS000092319.1	SAMEA6599811	NULL	cd_8_group_38132	cd_4_group_39427	cd_2_group_37406
PDT001081102.1	PDS000092314.1	SAMEA6599910	NULL	cd_8_group_38133	cd_4_group_39428	cd_2_group_37407
PDT001081108.1	PDS000092314.1	SAMEA6599911	NULL	cd_8_group_38133	cd_4_group_39428	cd_2_group_37407
PDT001081105.1	PDS000092350.3	SAMEA6600136	NULL	cd_8_group_38134	cd_4_group_39429	cd_2_group_37408
PDT001081109.1	PDS000092350.3	SAMEA6600137	NULL	cd_8_group_38134	cd_4_group_39429	cd_2_group_37408
PDT001081116.1	PDS000092350.3	SAMEA6600096	NULL	cd_8_group_38134	cd_4_group_39429	cd_2_group_37408
PDT001188621.1	PDS000092350.3	SAMEA6600113	NULL	cd_8_group_38134	cd_4_group_43043	cd_2_group_40993
PDT001188622.1	PDS000092350.3	SAMEA6600138	NULL	cd_8_group_38134	cd_4_group_43043	cd_2_group_40993
PDT001417646.1	PDS000092350.3	SAMEA9435737	NULL	cd_8_group_38134	cd_4_group_43043	cd_2_group_40993
PDT001081106.1	PDS000092339.1	SAMEA6599812	NULL	cd_8_group_38135	cd_4_group_39430	cd_2_group_37409
PDT001081110.1	PDS000092339.1	SAMEA6599813	NULL	cd_8_group_38135	cd_4_group_39430	cd_2_group_37409
PDT001081111.1	PDS000092324.2	SAMEA6600013	NULL	cd_8_group_38136	cd_4_group_39431	cd_2_group_37410
PDT001081122.1	PDS000092324.2	SAMEA6600016	NULL	cd_8_group_38136	cd_4_group_39431	cd_2_group_37410
PDT001188668.1	PDS000092324.2	SAMEA6600020	NULL	cd_8_group_38136	cd_4_group_39431	cd_2_group_37410
PDT001081112.1	PDS000092358.2	SAMEA6599912	NULL	cd_8_group_38137	cd_4_group_39432	cd_2_group_37411
PDT001081136.1	PDS000092358.2	SAMEA6599918	NULL	cd_8_group_38137	cd_4_group_39432	cd_2_group_37411
PDT001081221.1	PDS000092358.2	SAMEA6599844	NULL	cd_8_group_38137	cd_4_group_39432	cd_2_group_37411
PDT001188661.1	PDS000092358.2	SAMEA6599845	NULL	cd_8_group_38137	cd_4_group_39432	cd_2_group_37411
PDT001081120.1	PDS000092344.2	SAMEA6599914	NULL	cd_8_group_38138	cd_4_group_39433	cd_2_group_37412
PDT001081150.1	PDS000092344.2	SAMEA6599921	NULL	cd_8_group_38138	cd_4_group_39433	cd_2_group_37412
PDT001081155.1	PDS000092344.2	SAMEA6599924	NULL	cd_8_group_38138	cd_4_group_39433	cd_2_group_37412
PDT001188642.1	PDS000092344.2	SAMEA6600160	NULL	cd_8_group_38138	cd_4_group_39433	cd_2_group_37412
PDT001081127.1	PDS000092301.1	SAMEA6600017	NULL	cd_8_group_38139	cd_4_group_39434	cd_2_group_37413
PDT001081129.1	PDS000092301.1	SAMEA6600019	NULL	cd_8_group_38139	cd_4_group_39434	cd_2_group_37413
PDT001081135.1	PDS000092301.1	SAMEA6600018	NULL	cd_8_group_38139	cd_4_group_39434	cd_2_group_37413
PDT000056079.2	PDS000030963.1	SAMN03476562	clinical	cd_8_group_3814	cd_4_group_3678	-
PDT000058956.2	PDS000030963.1	SAMN03479481	clinical	cd_8_group_3814	cd_4_group_3678	-
PDT001081138.1	PDS000092305.2	SAMEA6600021	NULL	cd_8_group_38140	cd_4_group_39435	cd_2_group_37414
PDT001081144.1	PDS000092305.2	SAMEA6600022	NULL	cd_8_group_38140	cd_4_group_39435	cd_2_group_37414
PDT001081143.1	PDS000092320.2	SAMEA6599919	NULL	cd_8_group_38141	cd_4_group_39436	cd_2_group_37415
PDT001081203.1	PDS000092320.2	SAMEA6599838	NULL	cd_8_group_38141	cd_4_group_39436	cd_2_group_37415
PDT001417566.1	PDS000092320.2	SAMEA9435697	NULL	cd_8_group_38141	cd_4_group_39436	cd_2_group_37415
PDT001081145.1	PDS000092363.2	SAMEA6600104	NULL	cd_8_group_38142	cd_4_group_39437	cd_2_group_37416
PDT001081152.1	PDS000092363.2	SAMEA6600105	NULL	cd_8_group_38142	cd_4_group_39437	cd_2_group_37416
PDT001081153.1	PDS000092363.2	SAMEA6600106	NULL	cd_8_group_38142	cd_4_group_39437	cd_2_group_37416
PDT001081159.1	PDS000092363.2	SAMEA6600107	NULL	cd_8_group_38142	cd_4_group_39437	cd_2_group_37416
PDT001417751.1	PDS000092363.2	SAMEA9435809	NULL	cd_8_group_38142	cd_4_group_39437	cd_2_group_37416
PDT001081148.1	PDS000100249.1	SAMEA6600023	NULL	cd_8_group_38143	cd_4_group_39438	cd_2_group_37417
PDT001188669.1	PDS000100249.1	SAMEA6600024	NULL	cd_8_group_38143	cd_4_group_39438	cd_2_group_37417
PDT001081163.1	PDS000092309.1	SAMEA6599926	NULL	cd_8_group_38144	cd_4_group_39440	cd_2_group_37419
PDT001081166.1	PDS000092309.1	SAMEA6599925	NULL	cd_8_group_38144	cd_4_group_39440	cd_2_group_37419
PDT001081164.1	PDS000092355.1	SAMEA6600029	NULL	cd_8_group_38145	cd_4_group_39441	-
PDT001081171.1	PDS000092355.1	SAMEA6600031	NULL	cd_8_group_38145	cd_4_group_39441	-
PDT001081169.1	PDS000092346.2	SAMEA6600109	NULL	cd_8_group_38146	cd_4_group_39442	cd_2_group_37420
PDT001081173.1	PDS000092346.2	SAMEA6600110	NULL	cd_8_group_38146	cd_4_group_39442	cd_2_group_37420
PDT001417755.1	PDS000092346.2	SAMEA9435815	NULL	cd_8_group_38146	cd_4_group_39442	cd_2_group_37420
PDT001417782.1	PDS000092346.2	SAMEA9435854	NULL	cd_8_group_38146	cd_4_group_39442	cd_2_group_37420
PDT001081175.1	PDS000092316.1	SAMEA6600030	NULL	cd_8_group_38147	cd_4_group_39443	cd_2_group_37421
PDT001081178.1	PDS000092316.1	SAMEA6600033	NULL	cd_8_group_38147	cd_4_group_39443	cd_2_group_37421
PDT001081176.1	PDS000092321.1	SAMEA6599928	NULL	cd_8_group_38148	cd_4_group_39444	cd_2_group_37422
PDT001081179.1	PDS000092321.1	SAMEA6599930	NULL	cd_8_group_38148	cd_4_group_39444	cd_2_group_37422
PDT001081184.1	PDS000092296.1	SAMEA6599929	NULL	cd_8_group_38149	cd_4_group_39445	cd_2_group_37423
PDT001081187.1	PDS000092296.1	SAMEA6599932	NULL	cd_8_group_38149	cd_4_group_39445	cd_2_group_37423
PDT001081291.1	PDS000092296.1	SAMEA6599967	NULL	cd_8_group_38149	cd_4_group_39445	cd_2_group_37423
PDT001179336.1	PDS000077501.34	SAMN23310665	clinical	cd_8_group_3815	-	-
PDT000254513.2	PDS000077501.34	SAMN07816171	clinical	cd_8_group_3815	cd_4_group_12962	-
PDT000549022.1	PDS000077501.34	SAMN12356503	clinical	cd_8_group_3815	cd_4_group_12962	-
PDT000100017.2	PDS000077501.34	SAMN04364185	clinical	cd_8_group_3815	cd_4_group_3679	-
PDT000056080.2	PDS000077501.34	SAMN03476563	clinical	cd_8_group_3815	cd_4_group_3679	cd_2_group_3266
PDT000099603.2	PDS000077501.34	SAMN04363750	clinical	cd_8_group_3815	cd_4_group_3679	cd_2_group_3266
PDT001081186.1	PDS000118569.1	SAMEA6600036	NULL	cd_8_group_38150	cd_4_group_39446	cd_2_group_37424
PDT001417759.1	PDS000118569.1	SAMEA9435836	NULL	cd_8_group_38150	cd_4_group_39446	cd_2_group_37424
PDT001081190.1	PDS000092297.1	SAMEA6599931	NULL	cd_8_group_38151	cd_4_group_39447	cd_2_group_37425
PDT001081192.1	PDS000092297.1	SAMEA6599934	NULL	cd_8_group_38151	cd_4_group_39447	cd_2_group_37425
PDT001081195.1	PDS000092360.2	SAMEA6600038	NULL	cd_8_group_38152	cd_4_group_39448	cd_2_group_37426
PDT001081292.1	PDS000092360.2	SAMEA6600071	NULL	cd_8_group_38152	cd_4_group_39448	cd_2_group_37426
PDT001417706.1	PDS000092360.2	SAMEA9435774	NULL	cd_8_group_38152	cd_4_group_39448	cd_2_group_37426
PDT001081197.1	PDS000092303.3	SAMEA6600039	NULL	cd_8_group_38153	cd_4_group_39449	cd_2_group_37427
PDT001081237.1	PDS000092303.3	SAMEA6600054	NULL	cd_8_group_38153	cd_4_group_39449	cd_2_group_37427
PDT001081289.1	PDS000092303.3	SAMEA6599856	NULL	cd_8_group_38153	cd_4_group_39449	cd_2_group_37427
PDT001081300.1	PDS000092303.3	SAMEA6600075	NULL	cd_8_group_38153	cd_4_group_39449	cd_2_group_37427
PDT001188657.1	PDS000092303.3	SAMEA6600179	NULL	cd_8_group_38153	cd_4_group_39449	cd_2_group_37427
PDT001081201.1	PDS000092348.2	SAMEA6600040	NULL	cd_8_group_38154	cd_4_group_39450	cd_2_group_37428
PDT001081223.1	PDS000092348.2	SAMEA6600047	NULL	cd_8_group_38154	cd_4_group_39450	cd_2_group_37428
PDT001081243.1	PDS000092348.2	SAMEA6600056	NULL	cd_8_group_38154	cd_4_group_39450	cd_2_group_37428
PDT001081336.1	PDS000092348.2	SAMEA6600087	NULL	cd_8_group_38154	cd_4_group_39450	cd_2_group_37428
PDT001417731.1	PDS000092348.2	SAMEA9435797	NULL	cd_8_group_38154	cd_4_group_39450	cd_2_group_37428
PDT001081209.1	PDS000092306.2	SAMEA6599839	NULL	cd_8_group_38155	cd_4_group_39451	cd_2_group_37429
PDT001081214.1	PDS000092306.2	SAMEA6599841	NULL	cd_8_group_38155	cd_4_group_39451	cd_2_group_37429
PDT001081215.1	PDS000092304.2	SAMEA6599840	NULL	cd_8_group_38156	cd_4_group_39452	cd_2_group_37430
PDT001081220.1	PDS000092304.2	SAMEA6599843	NULL	cd_8_group_38156	cd_4_group_39452	cd_2_group_37430
PDT001188641.1	PDS000092304.2	SAMEA6600159	NULL	cd_8_group_38156	cd_4_group_39452	cd_2_group_37430
PDT001081216.1	PDS000118545.1	SAMEA6599941	NULL	cd_8_group_38157	cd_4_group_39453	cd_2_group_37431
PDT001417596.1	PDS000118545.1	SAMEA9435713	NULL	cd_8_group_38157	cd_4_group_39453	cd_2_group_37431
PDT001081217.1	PDS000092341.2	SAMEA6600045	NULL	cd_8_group_38158	cd_4_group_39454	cd_2_group_37432
PDT001081274.1	PDS000092341.2	SAMEA6600066	NULL	cd_8_group_38158	cd_4_group_39454	cd_2_group_37432
PDT001418714.1	PDS000092341.2	SAMEA9435772	NULL	cd_8_group_38158	cd_4_group_39454	cd_2_group_37432
PDT001081219.1	PDS000092335.2	SAMEA6600046	NULL	cd_8_group_38159	cd_4_group_39455	cd_2_group_37433
PDT001081238.1	PDS000092335.2	SAMEA6599948	NULL	cd_8_group_38159	cd_4_group_39455	cd_2_group_37433
PDT001081240.1	PDS000092335.2	SAMEA6599949	NULL	cd_8_group_38159	cd_4_group_39455	cd_2_group_37433
PDT001081246.1	PDS000092335.2	SAMEA6599951	NULL	cd_8_group_38159	cd_4_group_39455	cd_2_group_37433
PDT001417711.1	PDS000092335.2	SAMEA9435791	NULL	cd_8_group_38159	cd_4_group_39455	cd_2_group_37433
PDT000056085.2	PDS000027003.7	SAMN03476568	clinical	cd_8_group_3816	cd_4_group_3681	cd_2_group_3268
PDT000059409.2	PDS000027003.7	SAMN03479870	clinical	cd_8_group_3816	cd_4_group_3681	cd_2_group_3268
PDT000059799.2	PDS000027003.7	SAMN03480263	clinical	cd_8_group_3816	cd_4_group_3681	cd_2_group_3268
PDT001081222.1	PDS000092310.1	SAMEA6599943	NULL	cd_8_group_38160	cd_4_group_39456	cd_2_group_37434
PDT001081232.1	PDS000092310.1	SAMEA6599946	NULL	cd_8_group_38160	cd_4_group_39456	cd_2_group_37434
PDT001081235.1	PDS000092310.1	SAMEA6599947	NULL	cd_8_group_38160	cd_4_group_39456	cd_2_group_37434
PDT001081224.1	PDS000092330.1	SAMEA6599846	NULL	cd_8_group_38161	cd_4_group_39457	cd_2_group_37435
PDT001081317.1	PDS000092330.1	SAMEA6599866	NULL	cd_8_group_38161	cd_4_group_39457	cd_2_group_37435
PDT001081320.1	PDS000092330.1	SAMEA6599867	NULL	cd_8_group_38161	cd_4_group_39457	cd_2_group_37435
PDT001081226.1	PDS000092327.1	SAMEA6600048	NULL	cd_8_group_38162	cd_4_group_39458	cd_2_group_37436
PDT001081314.1	PDS000092327.1	SAMEA6600079	NULL	cd_8_group_38162	cd_4_group_39458	cd_2_group_37436
PDT001081318.1	PDS000092327.1	SAMEA6600080	NULL	cd_8_group_38162	cd_4_group_39458	cd_2_group_37436
PDT001081229.1	PDS000100258.2	SAMEA6600050	NULL	cd_8_group_38163	cd_4_group_39459	cd_2_group_37437
PDT001188628.1	PDS000100258.2	SAMEA6600144	NULL	cd_8_group_38163	cd_4_group_39459	cd_2_group_37437
PDT001418715.1	PDS000100258.2	SAMEA9435785	NULL	cd_8_group_38163	cd_4_group_39459	cd_2_group_37437
PDT001081231.1	PDS000092359.1	SAMEA6600051	NULL	cd_8_group_38164	cd_4_group_39460	cd_2_group_37438
PDT001081330.1	PDS000092359.1	SAMEA6600085	NULL	cd_8_group_38164	cd_4_group_39460	cd_2_group_37438
PDT001081249.1	PDS000065758.828	SAMEA6600058	NULL	cd_8_group_38165	cd_4_group_39461	cd_2_group_37439
PDT001081252.1	PDS000065758.828	SAMEA6600059	NULL	cd_8_group_38165	cd_4_group_39461	cd_2_group_37439
PDT001081354.2	PDS000065758.828	SAMEA6600114	NULL	cd_8_group_38165	cd_4_group_39461	cd_2_group_37439
PDT001188653.1	PDS000065758.828	SAMEA6600173	NULL	cd_8_group_38165	cd_4_group_39461	cd_2_group_37439
PDT001081258.2	PDS000092372.2	SAMEA6600061	NULL	cd_8_group_38166	cd_4_group_39462	cd_2_group_37440
PDT001417712.1	PDS000092372.2	SAMEA9435789	NULL	cd_8_group_38166	cd_4_group_39462	cd_2_group_37440
PDT001417727.1	PDS000092372.2	SAMEA9435796	NULL	cd_8_group_38166	cd_4_group_39462	cd_2_group_37440
PDT001081266.2	PDS000092373.2	SAMEA6600064	NULL	cd_8_group_38167	cd_4_group_39463	cd_2_group_37441
PDT001081297.1	PDS000092373.2	SAMEA6600074	NULL	cd_8_group_38167	cd_4_group_39463	cd_2_group_37441
PDT001081285.1	PDS000092345.1	SAMEA6599964	NULL	cd_8_group_38168	cd_4_group_39464	cd_2_group_37442
PDT001081334.1	PDS000092345.1	SAMEA6599983	NULL	cd_8_group_38168	cd_4_group_39464	cd_2_group_37442
PDT001081299.1	PDS000092323.2	SAMEA6599860	NULL	cd_8_group_38169	cd_4_group_39465	cd_2_group_37443
PDT001081308.1	PDS000092323.2	SAMEA6600081	NULL	cd_8_group_38169	cd_4_group_39465	cd_2_group_37443
PDT001081312.1	PDS000092323.2	SAMEA6600078	NULL	cd_8_group_38169	cd_4_group_39465	cd_2_group_37443
PDT001417737.1	PDS000092323.2	SAMEA9435807	NULL	cd_8_group_38169	cd_4_group_39465	cd_2_group_37443
PDT001417779.1	PDS000092323.2	SAMEA9435848	NULL	cd_8_group_38169	cd_4_group_39465	cd_2_group_37443
PDT000339003.1	PDS000026954.40	SAMN09519886	clinical	cd_8_group_3817	-	-
PDT000398088.1	PDS000026954.40	SAMN10331219	clinical	cd_8_group_3817	-	-
PDT000402798.1	PDS000026954.40	SAMN10370086	clinical	cd_8_group_3817	-	-
PDT001287583.1	PDS000026954.40	SAMN27589804	clinical	cd_8_group_3817	-	-
PDT001950407.1	PDS000026954.40	SAMN37820723	clinical	cd_8_group_3817	-	-
PDT000056090.2	PDS000026954.40	SAMN03476573	clinical	cd_8_group_3817	cd_4_group_3682	-
PDT000057749.2	PDS000026954.40	SAMN03478825	clinical	cd_8_group_3817	cd_4_group_3682	-
PDT000098873.2	PDS000026954.40	SAMN04362942	clinical	cd_8_group_3817	cd_4_group_3682	-
PDT000099129.2	PDS000026954.40	SAMN04363203	clinical	cd_8_group_3817	cd_4_group_3682	-
PDT000214571.2	PDS000026954.40	SAMN07180609	clinical	cd_8_group_3817	cd_4_group_3682	-
PDT000331568.1	PDS000026954.40	SAMN09434855	clinical	cd_8_group_3817	cd_4_group_3682	-
PDT000592332.1	PDS000026954.40	SAMN12828079	clinical	cd_8_group_3817	cd_4_group_3682	-
PDT001081302.1	PDS000100278.1	SAMEA6599862	NULL	cd_8_group_38170	cd_4_group_39466	cd_2_group_37444
PDT001188656.1	PDS000100278.1	SAMEA6600178	NULL	cd_8_group_38170	cd_4_group_39466	cd_2_group_37444
PDT001188658.1	PDS000100278.1	SAMEA6600181	NULL	cd_8_group_38170	cd_4_group_39466	cd_2_group_37444
PDT001188659.1	PDS000100278.1	SAMEA6600180	NULL	cd_8_group_38170	cd_4_group_39466	cd_2_group_37444
PDT001081309.1	PDS000092337.1	SAMEA6599974	NULL	cd_8_group_38171	cd_4_group_39467	cd_2_group_37445
PDT001081313.1	PDS000092337.1	SAMEA6599975	NULL	cd_8_group_38171	cd_4_group_39467	cd_2_group_37445
PDT001396115.1	PDS000092302.4	SAMN26815998	environmental/other	cd_8_group_38172	-	-
PDT001081311.1	PDS000092302.4	SAMEA6599864	NULL	cd_8_group_38172	cd_4_group_39468	cd_2_group_37446
PDT001081316.1	PDS000092302.4	SAMEA6599865	NULL	cd_8_group_38172	cd_4_group_39468	cd_2_group_37446
PDT001081315.1	PDS000092331.3	SAMEA6599976	NULL	cd_8_group_38173	cd_4_group_39469	cd_2_group_37447
PDT001081322.1	PDS000092331.3	SAMEA6599979	NULL	cd_8_group_38173	cd_4_group_39469	cd_2_group_37447
PDT001188665.1	PDS000092331.3	SAMEA6599978	NULL	cd_8_group_38173	cd_4_group_39469	cd_2_group_37447
PDT001417600.1	PDS000092331.3	SAMEA9435717	NULL	cd_8_group_38173	cd_4_group_39469	cd_2_group_37447
PDT001417602.1	PDS000092331.3	SAMEA9435719	NULL	cd_8_group_38173	cd_4_group_39469	cd_2_group_37447
PDT001081323.1	PDS000092369.1	SAMEA6599868	NULL	cd_8_group_38174	cd_4_group_39470	cd_2_group_37448
PDT001081326.1	PDS000092369.1	SAMEA6599871	NULL	cd_8_group_38174	cd_4_group_39470	cd_2_group_37448
PDT001081337.1	PDS000092317.1	SAMEA6599885	NULL	cd_8_group_38175	cd_4_group_39471	cd_2_group_37449
PDT001081338.1	PDS000092317.1	SAMEA6599886	NULL	cd_8_group_38175	cd_4_group_39471	cd_2_group_37449
PDT001081347.1	PDS000092299.1	SAMEA6599889	NULL	cd_8_group_38176	cd_4_group_39472	cd_2_group_37450
PDT001081350.1	PDS000092299.1	SAMEA6599890	NULL	cd_8_group_38176	cd_4_group_39472	cd_2_group_37450
PDT001081495.1	PDS000037185.166	SAMN20054883	environmental/other	cd_8_group_38177	cd_4_group_39474	cd_2_group_37452
PDT001081502.1	PDS000037185.166	SAMN20054880	environmental/other	cd_8_group_38177	cd_4_group_39474	cd_2_group_37452
PDT001091516.1	PDS000037185.166	SAMN20293032	environmental/other	cd_8_group_38177	cd_4_group_39474	cd_2_group_37452
PDT001081509.1	PDS000092370.2	SAMN20054888	clinical	cd_8_group_38178	cd_4_group_39475	-
PDT001081496.1	PDS000092370.2	SAMN20054885	clinical	cd_8_group_38178	cd_4_group_39475	cd_2_group_37453
PDT001083571.1	PDS000092370.2	SAMN20085641	clinical	cd_8_group_38178	cd_4_group_39475	cd_2_group_37453
PDT001081500.1	PDS000093211.1	SAMN20054876	clinical	cd_8_group_38179	cd_4_group_39476	cd_2_group_37454
PDT001091117.1	PDS000093211.1	SAMN20293038	clinical	cd_8_group_38179	cd_4_group_39476	cd_2_group_37454
PDT000056110.2	PDS000065758.828	SAMN03476593	clinical	cd_8_group_3818	-	-
PDT000183240.2	PDS000065758.828	SAMN06278884	clinical	cd_8_group_3818	-	-
PDT000301384.2	PDS000065758.828	SAMN08822606	clinical	cd_8_group_3818	-	-
PDT000339482.1	PDS000065758.828	SAMN09521891	clinical	cd_8_group_3818	-	-
PDT000999328.1	PDS000065758.828	SAMN18618739	clinical	cd_8_group_3818	-	-
PDT001081512.1	PDS000092371.2	SAMN20054875	clinical	cd_8_group_38180	cd_4_group_39477	cd_2_group_37456
PDT001083606.1	PDS000092371.2	SAMN20085780	clinical	cd_8_group_38180	cd_4_group_39477	cd_2_group_37456
PDT001081513.1	PDS000159487.32	SAMN20054884	clinical	cd_8_group_38181	cd_4_group_39478	cd_2_group_37457
PDT001102394.1	PDS000159487.32	SAMN20527885	clinical	cd_8_group_38181	cd_4_group_39478	cd_2_group_37457
PDT001081520.1	PDS000001385.12	SAMN20054896	clinical	cd_8_group_38182	cd_4_group_39479	cd_2_group_37458
PDT001175670.1	PDS000001385.12	SAMN23167913	clinical	cd_8_group_38182	cd_4_group_39479	cd_2_group_37458
PDT001081993.1	PDS000158179.42	SAMN20057409	clinical	cd_8_group_38183	cd_4_group_39482	cd_2_group_37461
PDT001097180.1	PDS000158179.42	SAMN20429268	clinical	cd_8_group_38183	cd_4_group_39482	cd_2_group_37461
PDT001081994.1	PDS000018089.18	SAMN20057412	clinical	cd_8_group_38184	cd_4_group_39483	cd_2_group_37462
PDT001103540.1	PDS000018089.18	SAMN20594009	clinical	cd_8_group_38184	cd_4_group_39483	cd_2_group_37462
PDT001837153.1	PDS000018089.18	SAMN36798279	clinical	cd_8_group_38184	cd_4_group_53591	cd_2_group_52301
PDT001946714.1	PDS000018089.18	SAMN37872102	clinical	cd_8_group_38184	cd_4_group_53591	cd_2_group_52301
PDT001081996.1	PDS000006673.41	SAMN20057410	clinical	cd_8_group_38185	cd_4_group_39484	cd_2_group_37463
PDT001145916.1	PDS000006673.41	SAMN22068661	clinical	cd_8_group_38185	cd_4_group_39484	cd_2_group_37463
PDT001082070.1	PDS000081815.77	SAMN18211022	environmental/other	cd_8_group_38186	cd_4_group_39485	cd_2_group_37465
PDT001082074.1	PDS000081815.77	SAMN18211023	environmental/other	cd_8_group_38186	cd_4_group_39485	cd_2_group_37465
PDT001082078.1	PDS000081815.77	SAMN18211021	environmental/other	cd_8_group_38186	cd_4_group_39485	cd_2_group_37465
PDT001082081.1	PDS000081815.77	SAMN18211020	environmental/other	cd_8_group_38186	cd_4_group_39485	cd_2_group_37465
PDT001082086.1	PDS000081815.77	SAMN18211018	environmental/other	cd_8_group_38186	cd_4_group_39485	cd_2_group_37465
PDT001082094.1	PDS000081815.77	SAMN18211019	environmental/other	cd_8_group_38186	cd_4_group_39485	cd_2_group_37465
PDT001082797.1	PDS000073307.3	SAMN20079298	clinical	cd_8_group_38187	-	-
PDT001349946.1	PDS000073307.3	SAMN29418260	clinical	cd_8_group_38187	-	-
PDT001082815.1	PDS000092948.1	SAMN20079339	clinical	cd_8_group_38188	cd_4_group_39487	cd_2_group_37468
PDT001088406.1	PDS000092948.1	SAMN20176195	clinical	cd_8_group_38188	cd_4_group_39487	cd_2_group_37468
PDT001082821.1	PDS000038527.12	SAMN20079968	environmental/other	cd_8_group_38189	cd_4_group_39488	cd_2_group_37469
PDT001082834.1	PDS000038527.12	SAMN20079933	environmental/other	cd_8_group_38189	cd_4_group_39488	cd_2_group_37469
PDT000056112.2	PDS000084711.225	SAMN03476595	clinical	cd_8_group_3819	-	-
PDT000247813.2	PDS000084711.225	SAMN07739146	clinical	cd_8_group_3819	-	-
PDT000757714.1	PDS000084711.225	SAMN14861187	clinical	cd_8_group_3819	-	-
PDT000895882.1	PDS000084711.225	SAMEA104289676	clinical	cd_8_group_3819	-	-
PDT000895902.1	PDS000084711.225	SAMEA104289696	clinical	cd_8_group_3819	-	-
PDT001082824.1	PDS000092579.1	SAMN20079953	environmental/other	cd_8_group_38190	cd_4_group_39489	cd_2_group_37470
PDT001082828.1	PDS000092579.1	SAMN20079955	environmental/other	cd_8_group_38190	cd_4_group_39489	cd_2_group_37470
PDT001082854.1	PDS000092576.1	SAMN20080821	environmental/other	cd_8_group_38191	cd_4_group_39491	cd_2_group_37472
PDT001082855.1	PDS000092576.1	SAMN20080820	environmental/other	cd_8_group_38191	cd_4_group_39491	cd_2_group_37472
PDT001082867.1	PDS000092576.1	SAMN20080823	environmental/other	cd_8_group_38191	cd_4_group_39491	cd_2_group_37472
PDT001082868.1	PDS000092576.1	SAMN20080822	environmental/other	cd_8_group_38191	cd_4_group_39491	cd_2_group_37472
PDT001082856.1	PDS000093403.5	SAMN20080819	environmental/other	cd_8_group_38192	-	-
PDT001082858.1	PDS000093403.5	SAMN20080817	environmental/other	cd_8_group_38192	-	-
PDT001082860.1	PDS000092580.1	SAMN20080815	environmental/other	cd_8_group_38193	cd_4_group_39492	-
PDT001082859.1	PDS000092580.1	SAMN20080816	environmental/other	cd_8_group_38193	cd_4_group_39492	cd_2_group_37473
PDT001082861.1	PDS000092580.1	SAMN20080814	environmental/other	cd_8_group_38193	cd_4_group_39492	cd_2_group_37473
PDT001082862.1	PDS000029271.2	SAMN20080829	environmental/other	cd_8_group_38194	cd_4_group_39493	-
PDT001082863.1	PDS000029271.2	SAMN20080828	environmental/other	cd_8_group_38194	cd_4_group_39493	-
PDT001082903.1	PDS000029271.2	SAMN20080831	environmental/other	cd_8_group_38194	cd_4_group_39493	cd_2_group_37478
PDT001082904.1	PDS000029271.2	SAMN20080830	environmental/other	cd_8_group_38194	cd_4_group_39493	cd_2_group_37478
PDT001082905.1	PDS000036147.9	SAMN20080824	environmental/other	cd_8_group_38195	-	-
PDT001082866.1	PDS000036147.9	SAMN20080825	environmental/other	cd_8_group_38195	cd_4_group_39494	-
PDT001082864.1	PDS000036147.9	SAMN20080827	environmental/other	cd_8_group_38195	cd_4_group_39494	cd_2_group_37474
PDT001082865.1	PDS000036147.9	SAMN20080826	environmental/other	cd_8_group_38195	cd_4_group_39494	cd_2_group_37474
PDT001082895.1	PDS000029124.10	SAMN20081002	clinical	cd_8_group_38196	cd_4_group_39495	cd_2_group_37476
PDT001093279.1	PDS000029124.10	SAMN20327635	clinical	cd_8_group_38196	cd_4_group_39495	cd_2_group_37476
PDT001082896.1	PDS000085033.371	SAMN20080990	clinical	cd_8_group_38197	-	-
PDT001955405.1	PDS000085033.371	SAMN38015987	clinical	cd_8_group_38197	-	-
PDT001082906.1	PDS000092572.1	SAMN20080813	environmental/other	cd_8_group_38198	-	-
PDT001082907.1	PDS000092572.1	SAMN20080812	environmental/other	cd_8_group_38198	-	-
PDT001082921.1	PDS000026825.385	SAMN20080978	clinical	cd_8_group_38199	-	-
PDT001614431.1	PDS000026825.385	SAMN33275121	clinical	cd_8_group_38199	-	-
PDT000002137.3	PDS000031792.152	SAMN02345055	environmental/other	cd_8_group_382	-	-
PDT000495723.1	PDS000031792.152	SAMN11515782	clinical	cd_8_group_382	-	-
PDT000205568.2	PDS000031792.152	SAMN06764677	clinical	cd_8_group_382	cd_4_group_9968	-
PDT000366852.1	PDS000031792.152	SAMN09905691	clinical	cd_8_group_382	cd_4_group_9968	-
PDT000211269.2	PDS000031792.152	SAMN07138666	clinical	cd_8_group_382	cd_4_group_9968	cd_2_group_9296
PDT000296492.2	PDS000031792.152	SAMN08772965	clinical	cd_8_group_382	cd_4_group_9968	cd_2_group_9296
PDT000310580.2	PDS000031792.152	SAMN08978100	environmental/other	cd_8_group_382	cd_4_group_9968	cd_2_group_9296
PDT000310697.2	PDS000031792.152	SAMN09007978	clinical	cd_8_group_382	cd_4_group_9968	cd_2_group_9296
PDT000310713.2	PDS000031792.152	SAMN09007981	clinical	cd_8_group_382	cd_4_group_9968	cd_2_group_9296
PDT000331864.1	PDS000031792.152	SAMN09437517	clinical	cd_8_group_382	cd_4_group_9968	cd_2_group_9296
PDT000375136.1	PDS000031792.152	SAMN10037099	clinical	cd_8_group_382	cd_4_group_9968	cd_2_group_9296
PDT000246673.2	PDS000159488.57	SAMN07719068	clinical	cd_8_group_3820	-	-
PDT000318776.1	PDS000159488.57	SAMN09238942	clinical	cd_8_group_3820	-	-
PDT000327583.1	PDS000159488.57	SAMN09388881	clinical	cd_8_group_3820	-	-
PDT000338051.1	PDS000159488.57	SAMN09504379	clinical	cd_8_group_3820	-	-
PDT000937554.1	PDS000159488.57	SAMEA104437571	NULL	cd_8_group_3820	-	-
PDT000586969.1	PDS000159488.57	SAMN12766360	clinical	cd_8_group_3820	cd_4_group_3683	-
PDT000056116.2	PDS000159488.57	SAMN03476599	clinical	cd_8_group_3820	cd_4_group_3683	cd_2_group_3270
PDT000056572.2	PDS000159488.57	SAMN03477071	clinical	cd_8_group_3820	cd_4_group_3683	cd_2_group_3270
PDT000122743.2	PDS000159488.57	SAMN04600899	clinical	cd_8_group_3820	cd_4_group_6224	cd_2_group_5575
PDT000246217.2	PDS000159488.57	SAMN07714677	clinical	cd_8_group_3820	cd_4_group_6224	cd_2_group_5575
PDT001082937.1	PDS000094909.1	SAMN20081493	clinical	cd_8_group_38200	cd_4_group_39497	cd_2_group_37480
PDT001113077.1	PDS000094909.1	SAMN20862265	clinical	cd_8_group_38200	cd_4_group_39497	cd_2_group_37480
PDT001082949.1	PDS000108174.1	SAMN20081513	clinical	cd_8_group_38201	cd_4_group_39499	cd_2_group_37482
PDT001285064.1	PDS000108174.1	SAMN27549547	clinical	cd_8_group_38201	cd_4_group_39499	cd_2_group_37482
PDT001082953.1	PDS000097513.139	SAMN20081505	clinical	cd_8_group_38202	-	-
PDT001215766.1	PDS000097513.139	SAMN24606945	clinical	cd_8_group_38202	-	-
PDT001197218.1	PDS000097513.139	SAMN23704718	clinical	cd_8_group_38202	cd_4_group_43216	-
PDT001273992.1	PDS000097513.139	SAMN26873560	clinical	cd_8_group_38202	cd_4_group_43216	-
PDT001456504.1	PDS000097513.139	SAMN31370220	clinical	cd_8_group_38202	cd_4_group_43216	-
PDT001161233.1	PDS000070319.6	SAMN22561745	clinical	cd_8_group_38203	-	-
PDT001082968.1	PDS000070319.6	SAMN20081542	clinical	cd_8_group_38203	cd_4_group_39500	cd_2_group_37485
PDT001096516.1	PDS000070319.6	SAMN20407891	clinical	cd_8_group_38203	cd_4_group_39500	cd_2_group_37485
PDT001096800.1	PDS000070319.6	SAMN20410320	clinical	cd_8_group_38203	cd_4_group_39500	cd_2_group_37485
PDT001130156.1	PDS000070319.6	SAMN21423475	clinical	cd_8_group_38203	cd_4_group_39500	cd_2_group_37485
PDT001130850.1	PDS000070319.6	SAMN21450767	clinical	cd_8_group_38203	cd_4_group_39500	cd_2_group_37485
PDT001454547.1	PDS000010247.140	SAMN31289067	clinical	cd_8_group_38204	cd_4_group_39501	-
PDT001082982.1	PDS000010247.140	SAMN20081603	clinical	cd_8_group_38204	cd_4_group_39501	cd_2_group_37486
PDT001110050.1	PDS000010247.140	SAMN20813590	clinical	cd_8_group_38204	cd_4_group_39501	cd_2_group_37486
PDT001083063.1	PDS000032695.38	SAMN20082257	clinical	cd_8_group_38205	cd_4_group_39503	-
PDT001315960.1	PDS000032695.38	SAMN28699157	clinical	cd_8_group_38205	cd_4_group_39503	cd_2_group_43870
PDT001481462.1	PDS000032695.38	SAMN31661690	clinical	cd_8_group_38205	cd_4_group_39503	cd_2_group_43870
PDT001083068.1	PDS000066851.3	SAMN20082249	clinical	cd_8_group_38206	cd_4_group_39504	cd_2_group_37489
PDT001083083.1	PDS000066851.3	SAMN20082262	clinical	cd_8_group_38206	cd_4_group_39504	cd_2_group_37489
PDT001083076.1	PDS000001865.702	SAMN20082270	clinical	cd_8_group_38207	-	-
PDT001434247.1	PDS000001865.702	SAMN31019626	clinical	cd_8_group_38207	-	-
PDT001083077.1	PDS000094225.1	SAMN20082269	clinical	cd_8_group_38208	cd_4_group_39505	cd_2_group_37490
PDT001104993.1	PDS000094225.1	SAMN20603013	clinical	cd_8_group_38208	cd_4_group_39505	cd_2_group_37490
PDT001083079.1	PDS000009462.154	SAMN20082273	clinical	cd_8_group_38209	cd_4_group_39506	cd_2_group_37491
PDT001662290.1	PDS000009462.154	SAMN33751058	clinical	cd_8_group_38209	cd_4_group_39506	cd_2_group_37491
PDT001614343.1	PDS000009462.154	SAMN33273630	clinical	cd_8_group_38209	cd_4_group_39506	cd_2_group_49498
PDT001653175.1	PDS000009462.154	SAMN33611536	clinical	cd_8_group_38209	cd_4_group_39506	cd_2_group_49498
PDT000214511.2	PDS000100251.126	SAMN07180537	clinical	cd_8_group_3821	cd_4_group_10605	cd_2_group_9636
PDT000325851.1	PDS000100251.126	SAMN09386304	clinical	cd_8_group_3821	cd_4_group_10605	cd_2_group_9636
PDT000056129.2	PDS000100251.126	SAMN03476612	clinical	cd_8_group_3821	cd_4_group_3685	cd_2_group_3272
PDT000246401.2	PDS000100251.126	SAMN07717963	clinical	cd_8_group_3821	cd_4_group_3685	cd_2_group_3272
PDT000313899.2	PDS000100251.126	SAMN09204914	clinical	cd_8_group_3821	cd_4_group_3685	cd_2_group_3272
PDT000350081.1	PDS000100251.126	SAMN09661850	clinical	cd_8_group_3821	cd_4_group_3685	cd_2_group_3272
PDT000435929.1	PDS000100251.126	SAMEA104411014	NULL	cd_8_group_3821	cd_4_group_3685	cd_2_group_3272
PDT000435940.1	PDS000100251.126	SAMEA104411010	NULL	cd_8_group_3821	cd_4_group_3685	cd_2_group_3272
PDT001083082.1	PDS000159487.32	SAMN20082277	clinical	cd_8_group_38210	cd_4_group_39508	cd_2_group_37493
PDT001398400.1	PDS000159487.32	SAMN30444748	clinical	cd_8_group_38210	cd_4_group_39508	cd_2_group_37493
PDT001881526.1	PDS000159487.32	SAMN37351175	clinical	cd_8_group_38210	cd_4_group_54284	cd_2_group_53113
PDT001887270.1	PDS000159487.32	SAMN37398699	clinical	cd_8_group_38210	cd_4_group_54284	cd_2_group_53113
PDT001083086.1	PDS000016720.27	SAMN20082261	clinical	cd_8_group_38211	-	-
PDT001528589.1	PDS000016720.27	SAMN32252668	clinical	cd_8_group_38211	-	-
PDT001083122.1	PDS000054184.9	SAMN20082283	clinical	cd_8_group_38212	cd_4_group_39509	cd_2_group_37494
PDT001089348.1	PDS000054184.9	SAMN20195740	clinical	cd_8_group_38212	cd_4_group_39509	cd_2_group_37494
PDT001083127.1	PDS000103753.1	SAMN20082320	clinical	cd_8_group_38213	-	-
PDT001232816.1	PDS000103753.1	SAMN25338495	environmental/other	cd_8_group_38213	-	-
PDT001083130.1	PDS000062971.19	SAMN20082321	clinical	cd_8_group_38214	-	-
PDT001089343.1	PDS000062971.19	SAMN20195744	clinical	cd_8_group_38214	-	-
PDT001083131.1	PDS000094984.1	SAMN20082291	clinical	cd_8_group_38215	cd_4_group_39510	-
PDT001114827.1	PDS000094984.1	SAMN20930951	clinical	cd_8_group_38215	cd_4_group_39510	-
PDT001083151.1	PDS000144856.28	SAMN20082311	environmental/other	cd_8_group_38216	cd_4_group_39511	-
PDT001768786.1	PDS000144856.28	SAMN35623791	environmental/other	cd_8_group_38216	cd_4_group_39511	-
PDT001083156.1	PDS000092565.4	SAMN20082294	environmental/other	cd_8_group_38217	-	-
PDT001339453.1	PDS000092565.4	SAMN29265689	environmental/other	cd_8_group_38217	-	-
PDT001674837.1	PDS000092565.4	SAMN33973109	environmental/other	cd_8_group_38217	-	-
PDT001083175.1	PDS000001865.702	SAMN20084451	clinical	cd_8_group_38218	-	-
PDT001771089.1	PDS000001865.702	SAMN35661965	clinical	cd_8_group_38218	-	-
PDT001083179.1	PDS000089910.537	SAMN20084447	clinical	cd_8_group_38219	-	-
PDT001465607.1	PDS000089910.537	SAMN31428029	environmental/other	cd_8_group_38219	-	-
PDT000056134.2	PDS000004441.34	SAMN03476617	clinical	cd_8_group_3822	-	-
PDT000448659.1	PDS000004441.34	SAMEA4759367	clinical	cd_8_group_3822	-	-
PDT001362062.1	PDS000004441.34	SAMEA12549427	clinical	cd_8_group_3822	-	-
PDT001364840.1	PDS000004441.34	SAMEA12549416	clinical	cd_8_group_3822	-	-
PDT001371850.1	PDS000004441.34	SAMEA12549371	clinical	cd_8_group_3822	-	-
PDT001371897.1	PDS000004441.34	SAMEA12549441	clinical	cd_8_group_3822	-	-
PDT000598905.1	PDS000004441.34	SAMN12889235	clinical	cd_8_group_3822	cd_4_group_21692	-
PDT001875018.1	PDS000004441.34	SAMN37299620	clinical	cd_8_group_3822	cd_4_group_21692	-
PDT000430160.1	PDS000004441.34	SAMN10689600	clinical	cd_8_group_3822	cd_4_group_21692	cd_2_group_20019
PDT001463722.1	PDS000004441.34	SAMN31415694	clinical	cd_8_group_3822	cd_4_group_21692	cd_2_group_20019
PDT001465661.1	PDS000004441.34	SAMN31431525	clinical	cd_8_group_3822	cd_4_group_21692	cd_2_group_20019
PDT001488029.1	PDS000004441.34	SAMN31774687	clinical	cd_8_group_3822	cd_4_group_21692	cd_2_group_20019
PDT001602712.1	PDS000004441.34	SAMN33057108	clinical	cd_8_group_3822	cd_4_group_21692	cd_2_group_20019
PDT001650036.1	PDS000004441.34	SAMN33567038	clinical	cd_8_group_3822	cd_4_group_21692	cd_2_group_20019
PDT001670504.1	PDS000004441.34	SAMN33927485	clinical	cd_8_group_3822	cd_4_group_21692	cd_2_group_20019
PDT001854877.1	PDS000004441.34	SAMN37047339	clinical	cd_8_group_3822	cd_4_group_21692	cd_2_group_20019
PDT001871116.1	PDS000004441.34	SAMN31192600	clinical	cd_8_group_3822	cd_4_group_21692	cd_2_group_20019
PDT000648023.1	PDS000004441.34	SAMN13630803	clinical	cd_8_group_3822	cd_4_group_3967	-
PDT001637765.1	PDS000004441.34	SAMN33396503	clinical	cd_8_group_3822	cd_4_group_3967	-
PDT001786230.1	PDS000004441.34	SAMN35816825	clinical	cd_8_group_3822	cd_4_group_3967	-
PDT000337800.1	PDS000004441.34	SAMN09501391	clinical	cd_8_group_3822	cd_4_group_3967	cd_2_group_16434
PDT000414170.1	PDS000004441.34	SAMN10520335	clinical	cd_8_group_3822	cd_4_group_3967	cd_2_group_16434
PDT000415556.1	PDS000004441.34	SAMN10538100	clinical	cd_8_group_3822	cd_4_group_3967	cd_2_group_16434
PDT000480270.1	PDS000004441.34	SAMN11178110	clinical	cd_8_group_3822	cd_4_group_3967	cd_2_group_16434
PDT000552736.1	PDS000004441.34	SAMN12415861	clinical	cd_8_group_3822	cd_4_group_3967	cd_2_group_16434
PDT000600348.1	PDS000004441.34	SAMN12910993	clinical	cd_8_group_3822	cd_4_group_3967	cd_2_group_16434
PDT000925313.1	PDS000004441.34	SAMN17172169	clinical	cd_8_group_3822	cd_4_group_3967	cd_2_group_16434
PDT000973439.1	PDS000004441.34	SAMN18060095	clinical	cd_8_group_3822	cd_4_group_3967	cd_2_group_16434
PDT001371803.1	PDS000004441.34	SAMEA12549270	clinical	cd_8_group_3822	cd_4_group_3967	cd_2_group_16434
PDT001371818.1	PDS000004441.34	SAMEA12549298	clinical	cd_8_group_3822	cd_4_group_3967	cd_2_group_16434
PDT000057935.2	PDS000004441.34	SAMN03479012	clinical	cd_8_group_3822	cd_4_group_3967	cd_2_group_3518
PDT000059870.2	PDS000004441.34	SAMN03480334	clinical	cd_8_group_3822	cd_4_group_3967	cd_2_group_3518
PDT000237580.2	PDS000004441.34	SAMN07569791	clinical	cd_8_group_3822	cd_4_group_3967	cd_2_group_3518
PDT000237602.2	PDS000004441.34	SAMN07572171	clinical	cd_8_group_3822	cd_4_group_3967	cd_2_group_3518
PDT001867079.1	PDS000004441.34	SAMN37179839	clinical	cd_8_group_3822	cd_4_group_3967	cd_2_group_3518
PDT001365263.1	PDS000004441.34	SAMEA12549391	clinical	cd_8_group_3822	cd_4_group_3967	cd_2_group_44960
PDT001371884.1	PDS000004441.34	SAMEA12549411	clinical	cd_8_group_3822	cd_4_group_3967	cd_2_group_44960
PDT001410706.1	PDS000004441.34	SAMN30692531	clinical	cd_8_group_3822	cd_4_group_48156	cd_2_group_46424
PDT001518204.1	PDS000004441.34	SAMN32116167	clinical	cd_8_group_3822	cd_4_group_48156	cd_2_group_46424
PDT001083288.1	PDS000032435.16	SAMN20083993	clinical	cd_8_group_38220	cd_4_group_39514	-
PDT001088523.1	PDS000032435.16	SAMN20177182	clinical	cd_8_group_38220	cd_4_group_39514	cd_2_group_37623
PDT001088543.1	PDS000032435.16	SAMN20177297	clinical	cd_8_group_38220	cd_4_group_39514	cd_2_group_37623
PDT001083355.1	PDS000093178.1	SAMN20085621	clinical	cd_8_group_38221	cd_4_group_39516	cd_2_group_37501
PDT001090335.1	PDS000093178.1	SAMN20248536	clinical	cd_8_group_38221	cd_4_group_39516	cd_2_group_37501
PDT001122275.1	PDS000026818.62	SAMN21199344	clinical	cd_8_group_38222	-	-
PDT001464711.1	PDS000026818.62	SAMN31428025	environmental/other	cd_8_group_38222	-	-
PDT001241857.1	PDS000026818.62	SAMN25695603	clinical	cd_8_group_38222	cd_4_group_39518	-
PDT001651795.1	PDS000026818.62	SAMN33593179	clinical	cd_8_group_38222	cd_4_group_39518	-
PDT001083361.1	PDS000026818.62	SAMN20085610	clinical	cd_8_group_38222	cd_4_group_39518	cd_2_group_37503
PDT001083365.1	PDS000026818.62	SAMN20085633	clinical	cd_8_group_38222	cd_4_group_39518	cd_2_group_37503
PDT001088741.1	PDS000026818.62	SAMN20179303	environmental/other	cd_8_group_38222	cd_4_group_39518	cd_2_group_37503
PDT001095654.1	PDS000026818.62	SAMN20359881	clinical	cd_8_group_38222	cd_4_group_39518	cd_2_group_37503
PDT001101676.1	PDS000026818.62	SAMN20594228	environmental/other	cd_8_group_38222	cd_4_group_39518	cd_2_group_37503
PDT001122759.1	PDS000026818.62	SAMN21215283	clinical	cd_8_group_38222	cd_4_group_39518	cd_2_group_37503
PDT001870774.1	PDS000026818.62	SAMN37232316	clinical	cd_8_group_38222	cd_4_group_39518	cd_2_group_37503
PDT001878054.1	PDS000026818.62	SAMN37327440	clinical	cd_8_group_38222	cd_4_group_39518	cd_2_group_37503
PDT001948135.1	PDS000026818.62	SAMN37883764	clinical	cd_8_group_38222	cd_4_group_39518	cd_2_group_37503
PDT001965796.1	PDS000026818.62	SAMN38081933	clinical	cd_8_group_38222	cd_4_group_39518	cd_2_group_37503
PDT001973754.1	PDS000026818.62	SAMN38143637	clinical	cd_8_group_38222	cd_4_group_39518	cd_2_group_37503
PDT001985523.1	PDS000026818.62	SAMN38266326	clinical	cd_8_group_38222	cd_4_group_39518	cd_2_group_37503
PDT001083408.1	PDS000093183.1	SAMN20086252	clinical	cd_8_group_38223	cd_4_group_39519	cd_2_group_37505
PDT001090567.1	PDS000093183.1	SAMN20253406	clinical	cd_8_group_38223	cd_4_group_39519	cd_2_group_37505
PDT001083409.1	PDS000094056.2	SAMN20086246	clinical	cd_8_group_38224	cd_4_group_39520	cd_2_group_37506
PDT001103057.1	PDS000094056.2	SAMN20558580	clinical	cd_8_group_38224	cd_4_group_39520	cd_2_group_37506
PDT001131602.1	PDS000094056.2	SAMN21485579	clinical	cd_8_group_38224	cd_4_group_39520	cd_2_group_37506
PDT001123531.1	PDS000032397.233	SAMN21218315	clinical	cd_8_group_38225	cd_4_group_39521	-
PDT001083412.1	PDS000032397.233	SAMN20086241	clinical	cd_8_group_38225	cd_4_group_39521	cd_2_group_37507
PDT001096342.1	PDS000032397.233	SAMN20398930	clinical	cd_8_group_38225	cd_4_group_39521	cd_2_group_37507
PDT001083422.1	PDS000066646.41	SAMN20086332	clinical	cd_8_group_38226	cd_4_group_39522	cd_2_group_37508
PDT001092786.1	PDS000066646.41	SAMN20307784	clinical	cd_8_group_38226	cd_4_group_39522	cd_2_group_37508
PDT001092831.1	PDS000066646.41	SAMN20307785	clinical	cd_8_group_38226	cd_4_group_39522	cd_2_group_37508
PDT001292952.1	PDS000092742.8	SAMN27739559	clinical	cd_8_group_38227	-	-
PDT001237755.1	PDS000092742.8	SAMN25640794	clinical	cd_8_group_38227	cd_4_group_39523	-
PDT001083433.1	PDS000092742.8	SAMN20086535	clinical	cd_8_group_38227	cd_4_group_39523	cd_2_group_37509
PDT001086374.1	PDS000092742.8	SAMN20156243	clinical	cd_8_group_38227	cd_4_group_39523	cd_2_group_37509
PDT001088430.1	PDS000092742.8	SAMN20176366	clinical	cd_8_group_38227	cd_4_group_39523	cd_2_group_37509
PDT001088445.1	PDS000092742.8	SAMN20176458	clinical	cd_8_group_38227	cd_4_group_39523	cd_2_group_37509
PDT001089809.1	PDS000092742.8	SAMN20220535	clinical	cd_8_group_38227	cd_4_group_39523	cd_2_group_37509
PDT001103159.1	PDS000092742.8	SAMN20558651	clinical	cd_8_group_38227	cd_4_group_39523	cd_2_group_37509
PDT001121488.1	PDS000092742.8	SAMN21176325	clinical	cd_8_group_38227	cd_4_group_39523	cd_2_group_37509
PDT001125948.1	PDS000092742.8	SAMN21368946	clinical	cd_8_group_38227	cd_4_group_39523	cd_2_group_37509
PDT001083434.1	PDS000030318.5	SAMN20086528	clinical	cd_8_group_38228	cd_4_group_39524	cd_2_group_37510
PDT001321732.1	PDS000030318.5	SAMN28817080	clinical	cd_8_group_38228	cd_4_group_39524	cd_2_group_37510
PDT001696914.1	PDS000032739.165	SAMN34292059	clinical	cd_8_group_38229	-	-
PDT001083435.1	PDS000032739.165	SAMN20086527	clinical	cd_8_group_38229	cd_4_group_39525	-
PDT001727830.1	PDS000032739.165	SAMN35007933	clinical	cd_8_group_38229	cd_4_group_39525	-
PDT001728334.1	PDS000032739.165	SAMN35015657	clinical	cd_8_group_38229	cd_4_group_39525	-
PDT001744101.1	PDS000032739.165	SAMN35219319	clinical	cd_8_group_38229	cd_4_group_39525	-
PDT001764859.1	PDS000032739.165	SAMN35529581	clinical	cd_8_group_38229	cd_4_group_39525	cd_2_group_51292
PDT001786007.1	PDS000032739.165	SAMN35802797	clinical	cd_8_group_38229	cd_4_group_39525	cd_2_group_51292
PDT001790895.1	PDS000032739.165	SAMN35990936	clinical	cd_8_group_38229	cd_4_group_39525	cd_2_group_51292
PDT000056138.2	PDS000028647.110	SAMN03476621	clinical	cd_8_group_3823	cd_4_group_3689	-
PDT000098328.2	PDS000028647.110	SAMN04335666	clinical	cd_8_group_3823	cd_4_group_3689	-
PDT000377437.1	PDS000028647.110	SAMN10067146	clinical	cd_8_group_3823	cd_4_group_3689	-
PDT000691275.1	PDS000028647.110	SAMN14230404	clinical	cd_8_group_3823	cd_4_group_3689	-
PDT000843303.1	PDS000028647.110	SAMN16192665	clinical	cd_8_group_3823	cd_4_group_3689	-
PDT001202404.1	PDS000028647.110	SAMN24008623	clinical	cd_8_group_3823	cd_4_group_3689	-
PDT001770965.1	PDS000028647.110	SAMN35652114	clinical	cd_8_group_3823	cd_4_group_3689	-
PDT000235631.2	PDS000028647.110	SAMN07528636	clinical	cd_8_group_3823	cd_4_group_3689	cd_2_group_10733
PDT000382974.1	PDS000028647.110	SAMN10103493	clinical	cd_8_group_3823	cd_4_group_3689	cd_2_group_10733
PDT000654005.1	PDS000028647.110	SAMN13717644	clinical	cd_8_group_3823	cd_4_group_3689	cd_2_group_10733
PDT001253592.1	PDS000028647.110	SAMN26177250	clinical	cd_8_group_3823	cd_4_group_3689	cd_2_group_10733
PDT001276097.1	PDS000028647.110	SAMN26978901	clinical	cd_8_group_3823	cd_4_group_3689	cd_2_group_10733
PDT001276875.1	PDS000028647.110	SAMN27024497	clinical	cd_8_group_3823	cd_4_group_3689	cd_2_group_10733
PDT001314339.1	PDS000028647.110	SAMN28611826	clinical	cd_8_group_3823	cd_4_group_3689	cd_2_group_10733
PDT001326509.1	PDS000028647.110	SAMN28946008	clinical	cd_8_group_3823	cd_4_group_3689	cd_2_group_10733
PDT001570009.1	PDS000028647.110	SAMN32643811	clinical	cd_8_group_3823	cd_4_group_3689	cd_2_group_10733
PDT000238009.2	PDS000028647.110	SAMN07572746	clinical	cd_8_group_3823	cd_4_group_3689	cd_2_group_10854
PDT000328245.1	PDS000028647.110	SAMN09396671	clinical	cd_8_group_3823	cd_4_group_3689	cd_2_group_10854
PDT001489221.1	PDS000028647.110	SAMN31058700	clinical	cd_8_group_3823	cd_4_group_3689	cd_2_group_10854
PDT000326004.1	PDS000028647.110	SAMN09386525	clinical	cd_8_group_3823	cd_4_group_3689	cd_2_group_15542
PDT000329704.1	PDS000028647.110	SAMN09426761	clinical	cd_8_group_3823	cd_4_group_3689	cd_2_group_15542
PDT000475593.1	PDS000028647.110	SAMN11092193	clinical	cd_8_group_3823	cd_4_group_3689	cd_2_group_15542
PDT001480941.1	PDS000028647.110	SAMD00078694	NULL	cd_8_group_3823	cd_4_group_3767	-
PDT001480948.1	PDS000028647.110	SAMD00078701	NULL	cd_8_group_3823	cd_4_group_3767	-
PDT000056578.2	PDS000028647.110	SAMN03477077	clinical	cd_8_group_3823	cd_4_group_3767	cd_2_group_3334
PDT000057199.2	PDS000028647.110	SAMN03477713	clinical	cd_8_group_3823	cd_4_group_3767	cd_2_group_3334
PDT000098939.2	PDS000028647.110	SAMN04363009	clinical	cd_8_group_3823	cd_4_group_3767	cd_2_group_3334
PDT001708360.1	PDS000028647.110	SAMN34385903	clinical	cd_8_group_3823	cd_4_group_52159	cd_2_group_50746
PDT001718740.1	PDS000028647.110	SAMN34571478	clinical	cd_8_group_3823	cd_4_group_52159	cd_2_group_50746
PDT000156271.2	PDS000028647.110	SAMN05957688	clinical	cd_8_group_3823	cd_4_group_7515	cd_2_group_6794
PDT000465459.1	PDS000028647.110	SAMN10922265	clinical	cd_8_group_3823	cd_4_group_7515	cd_2_group_6794
PDT001083514.1	PDS000092561.2	SAMN20085528	clinical	cd_8_group_38230	-	-
PDT001127416.1	PDS000092561.2	SAMN21390304	clinical	cd_8_group_38230	-	-
PDT001083516.1	PDS000159488.57	SAMN20085525	clinical	cd_8_group_38231	cd_4_group_39527	cd_2_group_37512
PDT001083539.1	PDS000159488.57	SAMN20085590	clinical	cd_8_group_38231	cd_4_group_39527	cd_2_group_37512
PDT001083517.1	PDS000092560.1	SAMN20085533	environmental/other	cd_8_group_38232	cd_4_group_39528	cd_2_group_37513
PDT001083545.1	PDS000092560.1	SAMN20085574	environmental/other	cd_8_group_38232	cd_4_group_39528	cd_2_group_37513
PDT001083526.1	PDS000037185.166	SAMN20085553	environmental/other	cd_8_group_38233	cd_4_group_39529	cd_2_group_37514
PDT001083536.1	PDS000037185.166	SAMN20085591	environmental/other	cd_8_group_38233	cd_4_group_39529	cd_2_group_37514
PDT001083581.1	PDS000037185.166	SAMN20085658	environmental/other	cd_8_group_38233	cd_4_group_39529	cd_2_group_37514
PDT001083582.1	PDS000037185.166	SAMN20085656	environmental/other	cd_8_group_38233	cd_4_group_39529	cd_2_group_37514
PDT001083588.1	PDS000037185.166	SAMN20085661	environmental/other	cd_8_group_38233	cd_4_group_39529	cd_2_group_37514
PDT001083595.1	PDS000037185.166	SAMN20085655	environmental/other	cd_8_group_38233	cd_4_group_39529	cd_2_group_37514
PDT001085348.1	PDS000037185.166	SAMN20109755	environmental/other	cd_8_group_38233	cd_4_group_39529	cd_2_group_37514
PDT001195185.1	PDS000042461.84	SAMN23572410	clinical	cd_8_group_38234	cd_4_group_39531	-
PDT001083553.1	PDS000042461.84	SAMN20085612	clinical	cd_8_group_38234	cd_4_group_39531	cd_2_group_37516
PDT001090984.1	PDS000042461.84	SAMN20286082	clinical	cd_8_group_38234	cd_4_group_39531	cd_2_group_37516
PDT001090985.1	PDS000042461.84	SAMN20286076	clinical	cd_8_group_38234	cd_4_group_39531	cd_2_group_37516
PDT001098943.1	PDS000042461.84	SAMN20491226	clinical	cd_8_group_38234	cd_4_group_39531	cd_2_group_37516
PDT001110746.1	PDS000042461.84	SAMN20839474	clinical	cd_8_group_38234	cd_4_group_39531	cd_2_group_37516
PDT001083576.1	PDS000042450.74	SAMN20085597	clinical	cd_8_group_38235	cd_4_group_39532	-
PDT001149010.1	PDS000042450.74	SAMN22215246	clinical	cd_8_group_38235	cd_4_group_39532	cd_2_group_39803
PDT001173734.1	PDS000042450.74	SAMN23072912	clinical	cd_8_group_38235	cd_4_group_39532	cd_2_group_39803
PDT001083585.1	PDS000093757.3	SAMN20085667	clinical	cd_8_group_38236	cd_4_group_39533	cd_2_group_37517
PDT001098941.1	PDS000093757.3	SAMN20491463	clinical	cd_8_group_38236	cd_4_group_39533	cd_2_group_37517
PDT001128704.1	PDS000093757.3	SAMN21396593	clinical	cd_8_group_38236	cd_4_group_39533	cd_2_group_37517
PDT001276822.1	PDS000093757.3	SAMN27024389	clinical	cd_8_group_38236	cd_4_group_39533	cd_2_group_37517
PDT001083605.1	PDS000001953.257	SAMN20085756	clinical	cd_8_group_38237	-	-
PDT001338223.2	PDS000001953.257	SAMN29226881	clinical	cd_8_group_38237	-	-
PDT001348972.3	PDS000001953.257	SAMN29403198	clinical	cd_8_group_38237	-	-
PDT001394866.1	PDS000001953.257	SAMN30428140	clinical	cd_8_group_38237	-	-
PDT001398370.1	PDS000001953.257	SAMN30468585	clinical	cd_8_group_38237	-	-
PDT001492004.1	PDS000001953.257	SAMN31819600	clinical	cd_8_group_38237	-	-
PDT001502827.1	PDS000001953.257	SAMN31891032	clinical	cd_8_group_38237	-	-
PDT001690168.1	PDS000001953.257	SAMN34190936	clinical	cd_8_group_38237	-	-
PDT001179169.1	PDS000001953.257	SAMN23313525	clinical	cd_8_group_38237	cd_4_group_42791	cd_2_group_40737
PDT001219419.1	PDS000001953.257	SAMN24808084	clinical	cd_8_group_38237	cd_4_group_42791	cd_2_group_40737
PDT001476875.1	PDS000001953.257	SAMN31613054	clinical	cd_8_group_38237	cd_4_group_46832	-
PDT001686100.1	PDS000001953.257	SAMN34130765	clinical	cd_8_group_38237	cd_4_group_46832	-
PDT001368157.1	PDS000001953.257	SAMN29907593	clinical	cd_8_group_38237	cd_4_group_46832	cd_2_group_45009
PDT001537884.1	PDS000001953.257	SAMN32314176	clinical	cd_8_group_38237	cd_4_group_46832	cd_2_group_45009
PDT001600136.1	PDS000001953.257	SAMN33010130	clinical	cd_8_group_38237	cd_4_group_46832	cd_2_group_45009
PDT001616143.1	PDS000001953.257	SAMN33304174	clinical	cd_8_group_38237	cd_4_group_46832	cd_2_group_45009
PDT001651407.1	PDS000001953.257	SAMN33578950	clinical	cd_8_group_38237	cd_4_group_46832	cd_2_group_45009
PDT001675316.1	PDS000001953.257	SAMN33986143	clinical	cd_8_group_38237	cd_4_group_46832	cd_2_group_45009
PDT001686518.1	PDS000001953.257	SAMN34133077	clinical	cd_8_group_38237	cd_4_group_46832	cd_2_group_45009
PDT001686538.1	PDS000001953.257	SAMN34133100	clinical	cd_8_group_38237	cd_4_group_46832	cd_2_group_45009
PDT001686539.1	PDS000001953.257	SAMN34133091	clinical	cd_8_group_38237	cd_4_group_46832	cd_2_group_45009
PDT001896704.1	PDS000001953.257	SAMN37517008	clinical	cd_8_group_38237	cd_4_group_46832	cd_2_group_45009
PDT001975469.1	PDS000001953.257	SAMN38184171	clinical	cd_8_group_38237	cd_4_group_46832	cd_2_group_45009
PDT001993442.1	PDS000001953.257	SAMN38336077	clinical	cd_8_group_38237	cd_4_group_46832	cd_2_group_45009
PDT001953217.1	PDS000001953.257	SAMN37953767	clinical	cd_8_group_38237	cd_4_group_46832	cd_2_group_53977
PDT001988740.1	PDS000001953.257	SAMN38299972	clinical	cd_8_group_38237	cd_4_group_46832	cd_2_group_53977
PDT001374507.1	PDS000001953.257	SAMN30056241	clinical	cd_8_group_38237	cd_4_group_47056	cd_2_group_45232
PDT001393905.1	PDS000001953.257	SAMN30396292	clinical	cd_8_group_38237	cd_4_group_47056	cd_2_group_45232
PDT001394843.1	PDS000001953.257	SAMN30428139	clinical	cd_8_group_38237	cd_4_group_47056	cd_2_group_45232
PDT001083890.1	PDS000014229.31	SAMN20089937	clinical	cd_8_group_38238	cd_4_group_39535	cd_2_group_37520
PDT001090623.1	PDS000014229.31	SAMN20283961	clinical	cd_8_group_38238	cd_4_group_39535	cd_2_group_37520
PDT001844980.3	PDS000042357.47	SAMN36890790	clinical	cd_8_group_38239	cd_4_group_39536	-
PDT001083893.1	PDS000042357.47	SAMN20090104	clinical	cd_8_group_38239	cd_4_group_39536	cd_2_group_37521
PDT001093974.1	PDS000042357.47	SAMN20339988	clinical	cd_8_group_38239	cd_4_group_39536	cd_2_group_37521
PDT001094662.1	PDS000042357.47	SAMN20348321	clinical	cd_8_group_38239	cd_4_group_39536	cd_2_group_37521
PDT001104259.1	PDS000042357.47	SAMN20607157	clinical	cd_8_group_38239	cd_4_group_39536	cd_2_group_37521
PDT000056148.2	PDS000042461.84	SAMN03476631	clinical	cd_8_group_3824	-	-
PDT000450138.1	PDS000042461.84	SAMEA104279951	NULL	cd_8_group_3824	-	-
PDT001083896.1	PDS000093278.1	SAMN20090106	clinical	cd_8_group_38240	cd_4_group_39537	cd_2_group_37522
PDT001092596.1	PDS000093278.1	SAMN20306031	clinical	cd_8_group_38240	cd_4_group_39537	cd_2_group_37522
PDT001083910.1	PDS000030491.6	SAMN20090408	clinical	cd_8_group_38241	cd_4_group_39538	cd_2_group_37523
PDT001135829.1	PDS000030491.6	SAMN21552853	clinical	cd_8_group_38241	cd_4_group_39538	cd_2_group_37523
PDT001083919.1	PDS000077758.2	SAMN20090410	clinical	cd_8_group_38242	cd_4_group_39539	-
PDT001084374.1	PDS000077758.2	SAMN20104274	clinical	cd_8_group_38242	cd_4_group_39539	-
PDT001083928.1	PDS000004440.43	SAMN20090348	clinical	cd_8_group_38243	cd_4_group_39540	cd_2_group_37524
PDT001235897.1	PDS000004440.43	SAMN25554346	clinical	cd_8_group_38243	cd_4_group_39540	cd_2_group_37524
PDT001235907.1	PDS000004440.43	SAMN25554345	clinical	cd_8_group_38243	cd_4_group_39540	cd_2_group_37524
PDT001252872.1	PDS000004440.43	SAMN26149923	clinical	cd_8_group_38243	cd_4_group_39540	cd_2_group_37524
PDT001283971.1	PDS000004440.43	SAMN27544295	clinical	cd_8_group_38243	cd_4_group_39540	cd_2_group_37524
PDT001084348.1	PDS000009540.30	SAMN20104017	clinical	cd_8_group_38244	cd_4_group_39542	cd_2_group_37528
PDT001084353.1	PDS000009540.30	SAMN20104019	clinical	cd_8_group_38244	cd_4_group_39542	cd_2_group_37528
PDT001084361.1	PDS000009540.30	SAMN20104025	clinical	cd_8_group_38244	cd_4_group_39542	cd_2_group_37528
PDT001084356.1	PDS000074313.4	SAMN20104040	clinical	cd_8_group_38245	cd_4_group_39543	cd_2_group_37529
PDT001117168.1	PDS000074313.4	SAMN21004452	clinical	cd_8_group_38245	cd_4_group_39543	cd_2_group_37529
PDT001084359.1	PDS000004170.515	SAMN20104062	clinical	cd_8_group_38246	cd_4_group_39544	cd_2_group_37530
PDT001195954.1	PDS000004170.515	SAMN23610987	clinical	cd_8_group_38246	cd_4_group_39544	cd_2_group_37530
PDT001424462.1	PDS000004170.515	SAMN30921232	clinical	cd_8_group_38246	cd_4_group_39544	cd_2_group_37530
PDT001390266.1	PDS000031814.177	SAMN30325577	clinical	cd_8_group_38247	-	-
PDT001084362.1	PDS000031814.177	SAMN20104028	clinical	cd_8_group_38247	cd_4_group_39545	cd_2_group_37531
PDT001086385.1	PDS000031814.177	SAMN20156231	clinical	cd_8_group_38247	cd_4_group_39545	cd_2_group_37531
PDT001084364.1	PDS000093460.1	SAMN20104192	clinical	cd_8_group_38248	cd_4_group_39546	-
PDT001094690.1	PDS000093460.1	SAMN20348328	clinical	cd_8_group_38248	cd_4_group_39546	-
PDT001084366.1	PDS000144857.15	SAMN20104189	clinical	cd_8_group_38249	cd_4_group_39547	cd_2_group_37532
PDT001088839.1	PDS000144857.15	SAMN20189103	clinical	cd_8_group_38249	cd_4_group_39547	cd_2_group_37532
PDT000056157.2	PDS000163888.1	SAMN03476640	clinical	cd_8_group_3825	cd_4_group_3693	-
PDT000341365.1	PDS000163888.1	SAMN09566769	clinical	cd_8_group_3825	cd_4_group_3693	-
PDT001084378.1	PDS000032597.76	SAMN20104251	clinical	cd_8_group_38250	-	-
PDT001116044.1	PDS000032597.76	SAMN20959900	clinical	cd_8_group_38250	-	-
PDT001173416.1	PDS000032597.76	SAMN23039176	clinical	cd_8_group_38250	-	-
PDT001084485.1	PDS000001852.712	SAMN20111384	environmental/other	cd_8_group_38251	-	-
PDT002012859.1	PDS000001852.712	SAMN38530992	environmental/other	cd_8_group_38251	-	-
PDT001084490.1	PDS000089910.537	SAMN20111573	environmental/other	cd_8_group_38252	cd_4_group_39550	cd_2_group_37535
PDT001084491.1	PDS000089910.537	SAMN20111568	environmental/other	cd_8_group_38252	cd_4_group_39550	cd_2_group_37535
PDT001085340.1	PDS000103255.1	SAMN20109703	clinical	cd_8_group_38253	cd_4_group_39552	cd_2_group_37537
PDT001224979.1	PDS000103255.1	SAMN25046096	clinical	cd_8_group_38253	cd_4_group_39552	cd_2_group_37537
PDT001085341.1	PDS000103614.1	SAMN20109685	clinical	cd_8_group_38254	cd_4_group_39553	cd_2_group_37538
PDT001230691.1	PDS000103614.1	SAMN25247414	clinical	cd_8_group_38254	cd_4_group_39553	cd_2_group_37538
PDT001085346.1	PDS000092659.1	SAMN20109740	clinical	cd_8_group_38255	cd_4_group_39554	cd_2_group_37539
PDT001085347.1	PDS000092659.1	SAMN20109747	clinical	cd_8_group_38255	cd_4_group_39554	cd_2_group_37539
PDT001314712.1	PDS000089910.537	SAMN28637590	environmental/other	cd_8_group_38256	-	-
PDT001085539.1	PDS000089910.537	SAMN20119334	environmental/other	cd_8_group_38256	cd_4_group_39555	-
PDT001314697.1	PDS000089910.537	SAMN28637516	environmental/other	cd_8_group_38256	cd_4_group_39555	cd_2_group_43826
PDT001350123.1	PDS000089910.537	SAMN29423627	environmental/other	cd_8_group_38256	cd_4_group_39555	cd_2_group_43826
PDT001455698.1	PDS000015476.124	SAMN31329098	environmental/other	cd_8_group_38257	-	-
PDT001609249.1	PDS000015476.124	SAMN33190780	environmental/other	cd_8_group_38257	-	-
PDT001869302.1	PDS000015476.124	SAMN37201863	environmental/other	cd_8_group_38257	-	-
PDT001962402.1	PDS000015476.124	SAMN38040114	environmental/other	cd_8_group_38257	-	-
PDT001983387.1	PDS000015476.124	SAMN38227800	clinical	cd_8_group_38257	-	-
PDT001988653.1	PDS000015476.124	SAMN38299118	environmental/other	cd_8_group_38257	-	-
PDT001085545.1	PDS000015476.124	SAMN20119333	environmental/other	cd_8_group_38257	cd_4_group_39556	cd_2_group_37540
PDT001163342.1	PDS000015476.124	SAMN22604692	environmental/other	cd_8_group_38257	cd_4_group_39556	cd_2_group_37540
PDT001491921.1	PDS000015476.124	SAMN31822649	environmental/other	cd_8_group_38257	cd_4_group_45364	-
PDT001491963.1	PDS000015476.124	SAMN31823120	environmental/other	cd_8_group_38257	cd_4_group_45364	-
PDT001589798.1	PDS000015476.124	SAMN32886160	environmental/other	cd_8_group_38257	cd_4_group_45364	-
PDT001902050.1	PDS000015476.124	SAMN37532551	environmental/other	cd_8_group_38257	cd_4_group_45364	-
PDT001302692.1	PDS000015476.124	SAMN28160860	environmental/other	cd_8_group_38257	cd_4_group_45364	cd_2_group_43418
PDT001376565.1	PDS000015476.124	SAMN30078727	clinical	cd_8_group_38257	cd_4_group_45364	cd_2_group_43418
PDT001397390.1	PDS000015476.124	SAMN30480153	environmental/other	cd_8_group_38257	cd_4_group_45364	cd_2_group_43418
PDT001982498.1	PDS000015476.124	SAMN38224940	environmental/other	cd_8_group_38257	cd_4_group_45364	cd_2_group_43418
PDT001085577.1	PDS000027767.5	SAMN20119581	clinical	cd_8_group_38258	cd_4_group_39558	cd_2_group_37542
PDT001095605.1	PDS000027767.5	SAMN20363661	clinical	cd_8_group_38258	cd_4_group_39558	cd_2_group_37542
PDT001115122.1	PDS000027767.5	SAMN20931344	clinical	cd_8_group_38258	cd_4_group_39558	cd_2_group_37542
PDT001085590.1	PDS000117877.1	SAMN20119583	clinical	cd_8_group_38259	-	-
PDT001412779.1	PDS000117877.1	SAMN30751422	clinical	cd_8_group_38259	-	-
PDT000647087.1	PDS000003759.37	SAMN12657182	clinical	cd_8_group_3826	-	-
PDT000647113.1	PDS000003759.37	SAMN12657189	clinical	cd_8_group_3826	-	-
PDT001137430.1	PDS000003759.37	SAMEA7540946	clinical	cd_8_group_3826	-	-
PDT000056160.3	PDS000003759.37	SAMN03476643	clinical	cd_8_group_3826	cd_4_group_3694	-
PDT000341987.1	PDS000003759.37	SAMN09610953	clinical	cd_8_group_3826	cd_4_group_3694	-
PDT000647141.1	PDS000003759.37	SAMN12657183	clinical	cd_8_group_3826	cd_4_group_3694	-
PDT000341193.1	PDS000003759.37	SAMN09557559	clinical	cd_8_group_3826	cd_4_group_3694	cd_2_group_16675
PDT000458133.1	PDS000003759.37	SAMN10867023	clinical	cd_8_group_3826	cd_4_group_3694	cd_2_group_16675
PDT000199334.2	PDS000003759.37	SAMN06680511	clinical	cd_8_group_3826	cd_4_group_9751	cd_2_group_8873
PDT000647102.1	PDS000003759.37	SAMN12657184	clinical	cd_8_group_3826	cd_4_group_9751	cd_2_group_8873
PDT000647104.1	PDS000003759.37	SAMN12657149	clinical	cd_8_group_3826	cd_4_group_9751	cd_2_group_8873
PDT000647105.1	PDS000003759.37	SAMN12657161	clinical	cd_8_group_3826	cd_4_group_9751	cd_2_group_8873
PDT001085599.1	PDS000027823.157	SAMN20120080	clinical	cd_8_group_38260	cd_4_group_39559	cd_2_group_37543
PDT001095288.1	PDS000027823.157	SAMN20351481	clinical	cd_8_group_38260	cd_4_group_39559	cd_2_group_37543
PDT001173250.1	PDS000027823.157	SAMN23038500	clinical	cd_8_group_38260	cd_4_group_39559	cd_2_group_37543
PDT001310528.1	PDS000103422.3	SAMN28495599	clinical	cd_8_group_38261	-	-
PDT001415288.1	PDS000103422.3	SAMN30813938	clinical	cd_8_group_38261	cd_4_group_39560	-
PDT001085604.1	PDS000103422.3	SAMN20120077	clinical	cd_8_group_38261	cd_4_group_39560	cd_2_group_37544
PDT001229687.1	PDS000103422.3	SAMN25227085	clinical	cd_8_group_38261	cd_4_group_39560	cd_2_group_37544
PDT001085641.1	PDS000074683.7	SAMN20121223	clinical	cd_8_group_38262	-	-
PDT001229463.1	PDS000074683.7	SAMN25224453	clinical	cd_8_group_38262	-	-
PDT001483223.1	PDS000074683.7	SAMN31683317	clinical	cd_8_group_38262	-	-
PDT001085645.1	PDS000092735.1	SAMN20121588	clinical	cd_8_group_38263	cd_4_group_39562	cd_2_group_37546
PDT001085659.1	PDS000092735.1	SAMN20121706	clinical	cd_8_group_38263	cd_4_group_39562	cd_2_group_37546
PDT001085650.1	PDS000092736.1	SAMN20121574	clinical	cd_8_group_38264	cd_4_group_39563	cd_2_group_37547
PDT001085654.1	PDS000092736.1	SAMN20121570	clinical	cd_8_group_38264	cd_4_group_39563	cd_2_group_37547
PDT001085655.1	PDS000118881.1	SAMN20121693	clinical	cd_8_group_38265	cd_4_group_39564	cd_2_group_37549
PDT001085663.1	PDS000118881.1	SAMN20121690	clinical	cd_8_group_38265	cd_4_group_39564	cd_2_group_37549
PDT001085680.1	PDS000061143.3	SAMN20122114	clinical	cd_8_group_38266	-	-
PDT001100684.1	PDS000061143.3	SAMN20505662	clinical	cd_8_group_38266	-	-
PDT001085720.1	PDS000159488.57	SAMN20123623	clinical	cd_8_group_38267	cd_4_group_39566	-
PDT001087201.1	PDS000159488.57	SAMN20166753	clinical	cd_8_group_38267	cd_4_group_39566	-
PDT001085751.1	PDS000032705.1071	SAMN20124150	clinical	cd_8_group_38268	-	-
PDT001982626.1	PDS000032705.1071	SAMN38225350	clinical	cd_8_group_38268	-	-
PDT001085771.1	PDS000154073.1	SAMN20125635	clinical	cd_8_group_38269	-	-
PDT001827822.1	PDS000154073.1	SAMN36702361	clinical	cd_8_group_38269	-	-
PDT000056163.2	PDS000168436.1	SAMN03476646	environmental/other	cd_8_group_3827	cd_4_group_3695	cd_2_group_3278
PDT000057975.2	PDS000168436.1	SAMN03479052	environmental/other	cd_8_group_3827	cd_4_group_3695	cd_2_group_3278
PDT001085788.1	PDS000096270.1	SAMN20125620	clinical	cd_8_group_38270	cd_4_group_39568	cd_2_group_37553
PDT001135818.1	PDS000096270.1	SAMN21552852	clinical	cd_8_group_38270	cd_4_group_39568	cd_2_group_37553
PDT001085793.1	PDS000096065.1	SAMN20125572	clinical	cd_8_group_38271	cd_4_group_39569	cd_2_group_37554
PDT001131565.1	PDS000096065.1	SAMN21469105	clinical	cd_8_group_38271	cd_4_group_39569	cd_2_group_37554
PDT001086278.1	PDS000026710.494	SAMN20151588	environmental/other	cd_8_group_38272	-	-
PDT001615064.1	PDS000026710.494	SAMN33285172	clinical	cd_8_group_38272	-	-
PDT001086284.1	PDS000009064.15	SAMN20151585	environmental/other	cd_8_group_38273	cd_4_group_39571	-
PDT001677219.1	PDS000009064.15	SAMN34031288	clinical	cd_8_group_38273	cd_4_group_39571	-
PDT001106013.1	PDS000026970.894	SAMN20670816	clinical	cd_8_group_38274	-	-
PDT001173308.1	PDS000026970.894	SAMN23038702	clinical	cd_8_group_38274	-	-
PDT001930697.1	PDS000026970.894	SAMN37808952	clinical	cd_8_group_38274	-	-
PDT001086330.1	PDS000026970.894	SAMN20152728	clinical	cd_8_group_38274	cd_4_group_39578	cd_2_group_37564
PDT001129522.1	PDS000026970.894	SAMN21417584	clinical	cd_8_group_38274	cd_4_group_39578	cd_2_group_37564
PDT001088980.1	PDS000026970.894	SAMN20192807	clinical	cd_8_group_38274	cd_4_group_39656	cd_2_group_37646
PDT001090627.1	PDS000026970.894	SAMN20284000	clinical	cd_8_group_38274	cd_4_group_39656	cd_2_group_37646
PDT001092710.1	PDS000026970.894	SAMN20307308	clinical	cd_8_group_38274	cd_4_group_39656	cd_2_group_37646
PDT001092723.1	PDS000026970.894	SAMN20307307	clinical	cd_8_group_38274	cd_4_group_39656	cd_2_group_37646
PDT001092870.1	PDS000026970.894	SAMN20308125	clinical	cd_8_group_38274	cd_4_group_39656	cd_2_group_37646
PDT001096256.1	PDS000026970.894	SAMN20398446	clinical	cd_8_group_38274	cd_4_group_39656	cd_2_group_37646
PDT001106735.1	PDS000026970.894	SAMN20695268	clinical	cd_8_group_38274	cd_4_group_39656	cd_2_group_37646
PDT001086365.1	PDS000089910.537	SAMN20153886	environmental/other	cd_8_group_38275	cd_4_group_39581	-
PDT001179003.1	PDS000089910.537	SAMN23309389	clinical	cd_8_group_38275	cd_4_group_39581	-
PDT001086373.1	PDS000094084.2	SAMN20156244	clinical	cd_8_group_38276	cd_4_group_39582	cd_2_group_37568
PDT001103065.1	PDS000094084.2	SAMN20559587	clinical	cd_8_group_38276	cd_4_group_39582	cd_2_group_37568
PDT001106525.1	PDS000094084.2	SAMN20678747	clinical	cd_8_group_38276	cd_4_group_39582	cd_2_group_37568
PDT001106948.1	PDS000094084.2	SAMN20700987	clinical	cd_8_group_38276	cd_4_group_39582	cd_2_group_37568
PDT001086409.1	PDS000065776.23	SAMN20090293	clinical	cd_8_group_38277	cd_4_group_39584	-
PDT001086407.1	PDS000065776.23	SAMN20090295	clinical	cd_8_group_38277	cd_4_group_39584	cd_2_group_37571
PDT001086408.1	PDS000065776.23	SAMN20090294	clinical	cd_8_group_38277	cd_4_group_39584	cd_2_group_37571
PDT001086410.1	PDS000047450.2	SAMN20090292	clinical	cd_8_group_38278	cd_4_group_39585	-
PDT001086411.1	PDS000047450.2	SAMN20090291	clinical	cd_8_group_38278	cd_4_group_39585	cd_2_group_37572
PDT001086412.1	PDS000047450.2	SAMN20090290	clinical	cd_8_group_38278	cd_4_group_39585	cd_2_group_37572
PDT001086471.1	PDS000037185.166	SAMN20152735	environmental/other	cd_8_group_38279	cd_4_group_39586	cd_2_group_37574
PDT001086477.1	PDS000037185.166	SAMN20152710	environmental/other	cd_8_group_38279	cd_4_group_39586	cd_2_group_37574
PDT001086480.1	PDS000037185.166	SAMN20152737	environmental/other	cd_8_group_38279	cd_4_group_39586	cd_2_group_37574
PDT001086486.1	PDS000037185.166	SAMN20152711	environmental/other	cd_8_group_38279	cd_4_group_39586	cd_2_group_37574
PDT000081799.2	PDS000027970.464	SAMN03734385	environmental/other	cd_8_group_3828	-	-
PDT000056164.3	PDS000027970.464	SAMN03476647	clinical	cd_8_group_3828	cd_4_group_3696	-
PDT000197318.1	PDS000027970.464	SAMN02368760	clinical	cd_8_group_3828	cd_4_group_3696	cd_2_group_8736
PDT001409857.1	PDS000027970.464	SAMEA104143946	NULL	cd_8_group_3828	cd_4_group_3696	cd_2_group_8736
PDT001086472.1	PDS000028314.262	SAMN20152732	clinical	cd_8_group_38280	cd_4_group_39587	cd_2_group_37575
PDT001315372.1	PDS000028314.262	SAMN28662436	clinical	cd_8_group_38280	cd_4_group_39587	cd_2_group_37575
PDT001086473.1	PDS000049216.5	SAMN20152724	clinical	cd_8_group_38281	cd_4_group_39588	cd_2_group_37576
PDT001098942.1	PDS000049216.5	SAMN20491273	clinical	cd_8_group_38281	cd_4_group_39588	cd_2_group_37576
PDT001086508.1	PDS000159488.57	SAMN20163724	clinical	cd_8_group_38282	cd_4_group_39589	cd_2_group_37577
PDT001092665.1	PDS000159488.57	SAMN20306898	clinical	cd_8_group_38282	cd_4_group_39589	cd_2_group_37577
PDT001086513.1	PDS000032705.1071	SAMN20163717	clinical	cd_8_group_38283	-	-
PDT001100786.1	PDS000032705.1071	SAMN20516774	clinical	cd_8_group_38283	-	-
PDT001086586.1	PDS000092790.9	SAMN20163990	clinical	cd_8_group_38284	cd_4_group_39590	cd_2_group_37580
PDT001086594.1	PDS000092790.9	SAMN20164001	clinical	cd_8_group_38284	cd_4_group_39590	cd_2_group_37580
PDT001100543.1	PDS000092790.9	SAMN20491267	clinical	cd_8_group_38284	cd_4_group_39590	cd_2_group_37580
PDT001102232.1	PDS000092790.9	SAMN20527411	clinical	cd_8_group_38284	cd_4_group_39590	cd_2_group_37580
PDT001105175.1	PDS000092790.9	SAMN20491235	clinical	cd_8_group_38284	cd_4_group_39590	cd_2_group_37580
PDT001107340.1	PDS000092790.9	SAMN20700442	clinical	cd_8_group_38284	cd_4_group_39590	cd_2_group_37580
PDT001108345.1	PDS000092790.9	SAMN20506943	clinical	cd_8_group_38284	cd_4_group_39590	cd_2_group_37580
PDT001128950.1	PDS000092790.9	SAMN21398393	clinical	cd_8_group_38284	cd_4_group_39590	cd_2_group_37580
PDT001131365.1	PDS000092790.9	SAMN21463369	clinical	cd_8_group_38284	cd_4_group_39590	cd_2_group_37580
PDT001148386.1	PDS000092790.9	SAMN22208409	clinical	cd_8_group_38284	cd_4_group_39590	cd_2_group_37580
PDT001087183.1	PDS000002099.446	SAMN20166738	clinical	cd_8_group_38285	cd_4_group_39591	cd_2_group_37581
PDT001175741.1	PDS000002099.446	SAMN23180556	clinical	cd_8_group_38285	cd_4_group_39591	cd_2_group_37581
PDT001087191.1	PDS000093163.1	SAMN20166748	clinical	cd_8_group_38286	cd_4_group_39592	cd_2_group_37582
PDT001090737.1	PDS000093163.1	SAMN20285808	clinical	cd_8_group_38286	cd_4_group_39592	cd_2_group_37582
PDT001090741.1	PDS000093163.1	SAMN20285795	clinical	cd_8_group_38286	cd_4_group_39592	cd_2_group_37582
PDT001087812.1	PDS000061290.10	SAMEA8947686	clinical	cd_8_group_38287	-	-
PDT001131666.1	PDS000061290.10	SAMN19958389	environmental/other	cd_8_group_38287	cd_4_group_41215	-
PDT001131668.1	PDS000061290.10	SAMN19958387	environmental/other	cd_8_group_38287	cd_4_group_41215	-
PDT001131678.1	PDS000061290.10	SAMN19958378	environmental/other	cd_8_group_38287	cd_4_group_41215	-
PDT001131683.1	PDS000061290.10	SAMN19958373	environmental/other	cd_8_group_38287	cd_4_group_41215	-
PDT001131742.1	PDS000061290.10	SAMN19958321	environmental/other	cd_8_group_38287	cd_4_group_41215	-
PDT001131705.1	PDS000061290.10	SAMN19958353	environmental/other	cd_8_group_38287	cd_4_group_41215	cd_2_group_39204
PDT001131765.1	PDS000061290.10	SAMN19958300	environmental/other	cd_8_group_38287	cd_4_group_41215	cd_2_group_39204
PDT001131870.1	PDS000061290.10	SAMN19958412	environmental/other	cd_8_group_38287	cd_4_group_41215	cd_2_group_39204
PDT001131736.1	PDS000092850.2	SAMN19958327	environmental/other	cd_8_group_38288	cd_4_group_39595	-
PDT001087821.1	PDS000092850.2	SAMEA8947667	clinical	cd_8_group_38288	cd_4_group_39595	cd_2_group_37587
PDT001087822.1	PDS000092850.2	SAMEA8947668	clinical	cd_8_group_38288	cd_4_group_39595	cd_2_group_37587
PDT001087823.1	PDS000092850.2	SAMEA8947669	clinical	cd_8_group_38288	cd_4_group_39595	cd_2_group_37587
PDT001087825.1	PDS000092850.2	SAMEA8947670	clinical	cd_8_group_38288	cd_4_group_39595	cd_2_group_37587
PDT001087827.1	PDS000092850.2	SAMEA8947671	clinical	cd_8_group_38288	cd_4_group_39595	cd_2_group_37587
PDT001087828.1	PDS000092850.2	SAMEA8947672	clinical	cd_8_group_38288	cd_4_group_39595	cd_2_group_37587
PDT001087829.1	PDS000092850.2	SAMEA8947673	clinical	cd_8_group_38288	cd_4_group_39595	cd_2_group_37587
PDT001087831.1	PDS000092850.2	SAMEA8947674	clinical	cd_8_group_38288	cd_4_group_39595	cd_2_group_37587
PDT001087832.1	PDS000092850.2	SAMEA8947675	clinical	cd_8_group_38288	cd_4_group_39595	cd_2_group_37587
PDT001087978.1	PDS000092855.1	SAMN16815589	environmental/other	cd_8_group_38289	cd_4_group_39596	-
PDT001088023.1	PDS000092855.1	SAMN16815548	environmental/other	cd_8_group_38289	cd_4_group_39596	-
PDT000056169.2	PDS000031050.1	SAMN03476652	clinical	cd_8_group_3829	cd_4_group_3697	cd_2_group_3279
PDT000057196.2	PDS000031050.1	SAMN03477710	clinical	cd_8_group_3829	cd_4_group_3697	cd_2_group_3279
PDT001829983.1	PDS000028384.20	SAMEA111465012	NULL	cd_8_group_38290	-	-
PDT001830013.1	PDS000028384.20	SAMEA111465042	NULL	cd_8_group_38290	cd_4_group_39597	-
PDT001087980.1	PDS000028384.20	SAMN16815587	environmental/other	cd_8_group_38290	cd_4_group_39597	cd_2_group_37589
PDT001087996.1	PDS000028384.20	SAMN16815573	environmental/other	cd_8_group_38290	cd_4_group_39597	cd_2_group_37589
PDT001088003.1	PDS000028384.20	SAMN16815566	environmental/other	cd_8_group_38290	cd_4_group_39597	cd_2_group_37589
PDT001830000.1	PDS000028384.20	SAMEA111465029	NULL	cd_8_group_38290	cd_4_group_39597	cd_2_group_37589
PDT001087981.1	PDS000092858.2	SAMN16815586	environmental/other	cd_8_group_38291	cd_4_group_39598	cd_2_group_37590
PDT001665585.1	PDS000092858.2	SAMEA12928358	NULL	cd_8_group_38291	cd_4_group_39598	cd_2_group_37590
PDT001087983.1	PDS000092846.3	SAMN16815585	environmental/other	cd_8_group_38292	cd_4_group_39599	cd_2_group_37591
PDT001087986.1	PDS000092846.3	SAMN16815582	environmental/other	cd_8_group_38292	cd_4_group_39599	cd_2_group_37591
PDT001830007.1	PDS000028384.20	SAMEA111465036	NULL	cd_8_group_38293	-	-
PDT001829996.1	PDS000028384.20	SAMEA111465025	NULL	cd_8_group_38293	cd_4_group_39600	-
PDT001087987.1	PDS000028384.20	SAMN16815581	environmental/other	cd_8_group_38293	cd_4_group_39600	cd_2_group_37592
PDT001829991.1	PDS000028384.20	SAMEA111465020	NULL	cd_8_group_38293	cd_4_group_39600	cd_2_group_37592
PDT001087992.1	PDS000092848.3	SAMN16815576	environmental/other	cd_8_group_38294	cd_4_group_39601	cd_2_group_37593
PDT001665581.1	PDS000092848.3	SAMEA12928354	NULL	cd_8_group_38294	cd_4_group_39601	cd_2_group_37593
PDT001665535.1	PDS000092848.3	SAMEA12928308	NULL	cd_8_group_38295	-	-
PDT001665569.1	PDS000092848.3	SAMEA12928342	NULL	cd_8_group_38295	-	-
PDT001665572.1	PDS000092848.3	SAMEA12928345	NULL	cd_8_group_38295	-	-
PDT001665579.1	PDS000092848.3	SAMEA12928352	NULL	cd_8_group_38295	-	-
PDT001665583.1	PDS000092848.3	SAMEA12928356	NULL	cd_8_group_38295	-	-
PDT001665584.1	PDS000092848.3	SAMEA12928357	NULL	cd_8_group_38295	-	-
PDT001665530.1	PDS000092848.3	SAMEA12928303	NULL	cd_8_group_38295	cd_4_group_39602	-
PDT001087995.1	PDS000092848.3	SAMN16815574	environmental/other	cd_8_group_38295	cd_4_group_39602	cd_2_group_37594
PDT001665570.1	PDS000092848.3	SAMEA12928343	NULL	cd_8_group_38295	cd_4_group_39602	cd_2_group_37594
PDT001665571.1	PDS000092848.3	SAMEA12928344	NULL	cd_8_group_38295	cd_4_group_39602	cd_2_group_37594
PDT001665576.1	PDS000092848.3	SAMEA12928349	NULL	cd_8_group_38295	cd_4_group_39602	cd_2_group_37594
PDT001088011.1	PDS000092848.3	SAMN16815559	environmental/other	cd_8_group_38295	cd_4_group_39605	-
PDT001665578.1	PDS000092848.3	SAMEA12928351	NULL	cd_8_group_38295	cd_4_group_39605	-
PDT001088021.1	PDS000092848.3	SAMN16815550	environmental/other	cd_8_group_38295	cd_4_group_39607	-
PDT001830057.1	PDS000092848.3	SAMEA111465086	NULL	cd_8_group_38295	cd_4_group_39607	-
PDT001665577.1	PDS000092848.3	SAMEA12928350	NULL	cd_8_group_38295	cd_4_group_51681	-
PDT001665531.1	PDS000092848.3	SAMEA12928304	NULL	cd_8_group_38295	cd_4_group_51681	cd_2_group_50206
PDT001665533.1	PDS000092848.3	SAMEA12928306	NULL	cd_8_group_38295	cd_4_group_51681	cd_2_group_50206
PDT001665547.1	PDS000092848.3	SAMEA12928320	NULL	cd_8_group_38295	cd_4_group_51681	cd_2_group_50206
PDT001665573.1	PDS000092848.3	SAMEA12928346	NULL	cd_8_group_38295	cd_4_group_51681	cd_2_group_50206
PDT001665574.1	PDS000092848.3	SAMEA12928347	NULL	cd_8_group_38295	cd_4_group_51681	cd_2_group_50206
PDT001665575.1	PDS000092848.3	SAMEA12928348	NULL	cd_8_group_38295	cd_4_group_51681	cd_2_group_50206
PDT001665582.1	PDS000092848.3	SAMEA12928355	NULL	cd_8_group_38295	cd_4_group_51681	cd_2_group_50206
PDT001665548.1	PDS000092848.3	SAMEA12928321	NULL	cd_8_group_38295	cd_4_group_51684	cd_2_group_50210
PDT001665550.1	PDS000092848.3	SAMEA12928323	NULL	cd_8_group_38295	cd_4_group_51684	cd_2_group_50210
PDT001665552.1	PDS000092848.3	SAMEA12928325	NULL	cd_8_group_38295	cd_4_group_51684	cd_2_group_50210
PDT001665565.1	PDS000092848.3	SAMEA12928338	NULL	cd_8_group_38295	cd_4_group_51685	-
PDT001665563.1	PDS000092848.3	SAMEA12928336	NULL	cd_8_group_38295	cd_4_group_51685	cd_2_group_50212
PDT001665566.1	PDS000092848.3	SAMEA12928339	NULL	cd_8_group_38295	cd_4_group_51685	cd_2_group_50212
PDT001665567.1	PDS000092848.3	SAMEA12928340	NULL	cd_8_group_38295	cd_4_group_51685	cd_2_group_50212
PDT001665595.1	PDS000092848.3	SAMEA12928368	NULL	cd_8_group_38295	cd_4_group_51685	cd_2_group_50212
PDT001665596.1	PDS000092848.3	SAMEA12928369	NULL	cd_8_group_38295	cd_4_group_51685	cd_2_group_50212
PDT001665597.1	PDS000092848.3	SAMEA12928370	NULL	cd_8_group_38295	cd_4_group_51685	cd_2_group_50212
PDT001665598.1	PDS000092848.3	SAMEA12928371	NULL	cd_8_group_38295	cd_4_group_51685	cd_2_group_50212
PDT001665599.1	PDS000092848.3	SAMEA12928372	NULL	cd_8_group_38295	cd_4_group_51685	cd_2_group_50212
PDT001665600.1	PDS000092848.3	SAMEA12928373	NULL	cd_8_group_38295	cd_4_group_51685	cd_2_group_50212
PDT001665601.1	PDS000092848.3	SAMEA12928374	NULL	cd_8_group_38295	cd_4_group_51685	cd_2_group_50212
PDT001665602.1	PDS000092848.3	SAMEA12928375	NULL	cd_8_group_38295	cd_4_group_51685	cd_2_group_50212
PDT001665603.1	PDS000092848.3	SAMEA12928376	NULL	cd_8_group_38295	cd_4_group_51685	cd_2_group_50212
PDT001665604.1	PDS000092848.3	SAMEA12928377	NULL	cd_8_group_38295	cd_4_group_51685	cd_2_group_50212
PDT001665605.1	PDS000092848.3	SAMEA12928378	NULL	cd_8_group_38295	cd_4_group_51685	cd_2_group_50212
PDT001665606.1	PDS000092848.3	SAMEA12928379	NULL	cd_8_group_38295	cd_4_group_51685	cd_2_group_50212
PDT001665607.1	PDS000092848.3	SAMEA12928380	NULL	cd_8_group_38295	cd_4_group_51685	cd_2_group_50212
PDT001665608.1	PDS000092848.3	SAMEA12928381	NULL	cd_8_group_38295	cd_4_group_51685	cd_2_group_50212
PDT001665609.1	PDS000092848.3	SAMEA12928382	NULL	cd_8_group_38295	cd_4_group_51685	cd_2_group_50212
PDT001665610.1	PDS000092848.3	SAMEA12928383	NULL	cd_8_group_38295	cd_4_group_51685	cd_2_group_50212
PDT001665611.1	PDS000092848.3	SAMEA12928384	NULL	cd_8_group_38295	cd_4_group_51685	cd_2_group_50212
PDT001665612.1	PDS000092848.3	SAMEA12928385	NULL	cd_8_group_38295	cd_4_group_51685	cd_2_group_50212
PDT001665613.1	PDS000092848.3	SAMEA12928386	NULL	cd_8_group_38295	cd_4_group_51685	cd_2_group_50212
PDT001665614.1	PDS000092848.3	SAMEA12928387	NULL	cd_8_group_38295	cd_4_group_51685	cd_2_group_50212
PDT001665615.1	PDS000092848.3	SAMEA12928388	NULL	cd_8_group_38295	cd_4_group_51685	cd_2_group_50212
PDT001665616.1	PDS000092848.3	SAMEA12928389	NULL	cd_8_group_38295	cd_4_group_51685	cd_2_group_50212
PDT001665617.1	PDS000092848.3	SAMEA12928390	NULL	cd_8_group_38295	cd_4_group_51685	cd_2_group_50212
PDT001087997.1	PDS000092858.2	SAMN16815572	environmental/other	cd_8_group_38296	cd_4_group_39603	cd_2_group_37595
PDT001665568.1	PDS000092858.2	SAMEA12928341	NULL	cd_8_group_38296	cd_4_group_39603	cd_2_group_37595
PDT001088000.1	PDS000028384.20	SAMN16815569	environmental/other	cd_8_group_38297	cd_4_group_39604	cd_2_group_37596
PDT001829984.1	PDS000028384.20	SAMEA111465013	NULL	cd_8_group_38297	cd_4_group_39604	cd_2_group_37596
PDT001088010.1	PDS000028384.20	SAMN16815560	environmental/other	cd_8_group_38298	-	-
PDT001088045.1	PDS000028384.20	SAMN16815528	environmental/other	cd_8_group_38298	-	-
PDT001665562.1	PDS000092857.3	SAMEA12928335	NULL	cd_8_group_38299	-	-
PDT001665564.1	PDS000092857.3	SAMEA12928337	NULL	cd_8_group_38299	-	-
PDT001665589.1	PDS000092857.3	SAMEA12928362	NULL	cd_8_group_38299	-	-
PDT001665534.1	PDS000092857.3	SAMEA12928307	NULL	cd_8_group_38299	cd_4_group_39606	-
PDT001665549.1	PDS000092857.3	SAMEA12928322	NULL	cd_8_group_38299	cd_4_group_39606	-
PDT001665551.1	PDS000092857.3	SAMEA12928324	NULL	cd_8_group_38299	cd_4_group_39606	-
PDT001665553.1	PDS000092857.3	SAMEA12928326	NULL	cd_8_group_38299	cd_4_group_39606	-
PDT001665592.1	PDS000092857.3	SAMEA12928365	NULL	cd_8_group_38299	cd_4_group_39606	-
PDT001088012.1	PDS000092857.3	SAMN16815558	environmental/other	cd_8_group_38299	cd_4_group_39606	cd_2_group_37597
PDT001088016.1	PDS000092857.3	SAMN16815555	environmental/other	cd_8_group_38299	cd_4_group_39606	cd_2_group_37597
PDT001665593.1	PDS000092857.3	SAMEA12928366	NULL	cd_8_group_38299	cd_4_group_39606	cd_2_group_37597
PDT001830058.1	PDS000092857.3	SAMEA111465087	NULL	cd_8_group_38299	cd_4_group_39606	cd_2_group_37597
PDT001665544.1	PDS000092857.3	SAMEA12928317	NULL	cd_8_group_38299	cd_4_group_39606	cd_2_group_50208
PDT001665545.1	PDS000092857.3	SAMEA12928318	NULL	cd_8_group_38299	cd_4_group_39606	cd_2_group_50208
PDT001665594.1	PDS000092857.3	SAMEA12928367	NULL	cd_8_group_38299	cd_4_group_39606	cd_2_group_50208
PDT001665559.1	PDS000092857.3	SAMEA12928332	NULL	cd_8_group_38299	cd_4_group_39606	cd_2_group_50211
PDT001665561.1	PDS000092857.3	SAMEA12928334	NULL	cd_8_group_38299	cd_4_group_39606	cd_2_group_50211
PDT001665587.1	PDS000092857.3	SAMEA12928360	NULL	cd_8_group_38299	cd_4_group_39606	cd_2_group_50213
PDT001665590.1	PDS000092857.3	SAMEA12928363	NULL	cd_8_group_38299	cd_4_group_39606	cd_2_group_50213
PDT001665591.1	PDS000092857.3	SAMEA12928364	NULL	cd_8_group_38299	cd_4_group_39606	cd_2_group_50213
PDT000002138.3	PDS000043691.41	SAMN02345061	environmental/other	cd_8_group_383	-	-
PDT000003367.5	PDS000043691.41	SAMN02345081	environmental/other	cd_8_group_383	-	-
PDT001368661.1	PDS000062488.5	SAMN29872540	clinical	cd_8_group_3830	-	-
PDT000056174.2	PDS000062488.5	SAMN03476657	clinical	cd_8_group_3830	cd_4_group_3699	cd_2_group_3281
PDT000056589.2	PDS000062488.5	SAMN03477088	clinical	cd_8_group_3830	cd_4_group_3699	cd_2_group_3281
PDT001088022.1	PDS000028384.20	SAMN16815549	environmental/other	cd_8_group_38300	-	-
PDT001829979.1	PDS000028384.20	SAMEA111465008	NULL	cd_8_group_38300	-	-
PDT001829985.1	PDS000028384.20	SAMEA111465014	NULL	cd_8_group_38300	-	-
PDT001830004.1	PDS000028384.20	SAMEA111465033	NULL	cd_8_group_38300	-	-
PDT001830012.1	PDS000028384.20	SAMEA111465041	NULL	cd_8_group_38300	-	-
PDT001830027.1	PDS000028384.20	SAMEA111465056	NULL	cd_8_group_38300	-	-
PDT001830036.1	PDS000028384.20	SAMEA111465065	NULL	cd_8_group_38300	-	-
PDT001830001.1	PDS000028384.20	SAMEA111465030	NULL	cd_8_group_38300	cd_4_group_53460	-
PDT001830023.1	PDS000028384.20	SAMEA111465052	NULL	cd_8_group_38300	cd_4_group_53460	-
PDT001830034.1	PDS000028384.20	SAMEA111465063	NULL	cd_8_group_38300	cd_4_group_53460	-
PDT001830019.1	PDS000028384.20	SAMEA111465048	NULL	cd_8_group_38300	cd_4_group_53461	cd_2_group_52172
PDT001830026.1	PDS000028384.20	SAMEA111465055	NULL	cd_8_group_38300	cd_4_group_53461	cd_2_group_52172
PDT001830042.1	PDS000028384.20	SAMEA111465071	NULL	cd_8_group_38300	cd_4_group_53461	cd_2_group_52172
PDT001088032.1	PDS000028384.20	SAMN16815540	environmental/other	cd_8_group_38301	-	-
PDT001830048.1	PDS000028384.20	SAMEA111465077	NULL	cd_8_group_38301	-	-
PDT001088033.1	PDS000092859.1	SAMN16815539	environmental/other	cd_8_group_38302	cd_4_group_39608	-
PDT001088040.1	PDS000092859.1	SAMN16815533	environmental/other	cd_8_group_38302	cd_4_group_39608	-
PDT001088035.1	PDS000092851.4	SAMN16815537	environmental/other	cd_8_group_38303	-	-
PDT001830003.1	PDS000092851.4	SAMEA111465032	NULL	cd_8_group_38303	-	-
PDT001088142.1	PDS000089910.537	SAMN20170277	environmental/other	cd_8_group_38304	-	-
PDT001763371.1	PDS000089910.537	SAMN35448691	environmental/other	cd_8_group_38304	cd_4_group_52658	cd_2_group_51275
PDT001763372.1	PDS000089910.537	SAMN35448692	environmental/other	cd_8_group_38304	cd_4_group_52658	cd_2_group_51275
PDT001764858.1	PDS000089910.537	SAMN35529625	environmental/other	cd_8_group_38304	cd_4_group_52658	cd_2_group_51275
PDT001764868.1	PDS000089910.537	SAMN35529628	environmental/other	cd_8_group_38304	cd_4_group_52658	cd_2_group_51275
PDT001088160.1	PDS000050977.88	SAMN20172829	environmental/other	cd_8_group_38305	-	-
PDT002010851.1	PDS000050977.88	SAMN38495532	environmental/other	cd_8_group_38305	-	-
PDT001088161.1	PDS000032363.36	SAMN20172836	environmental/other	cd_8_group_38306	-	-
PDT001450878.1	PDS000032363.36	SAMN31252956	environmental/other	cd_8_group_38306	cd_4_group_48972	-
PDT001645683.1	PDS000032363.36	SAMN33438978	environmental/other	cd_8_group_38306	cd_4_group_48972	-
PDT001217982.1	PDS000159488.57	SAMN24706820	environmental/other	cd_8_group_38307	-	-
PDT001339483.1	PDS000159488.57	SAMN29268950	clinical	cd_8_group_38307	-	-
PDT001088163.1	PDS000159488.57	SAMN20172872	environmental/other	cd_8_group_38307	cd_4_group_39613	-
PDT001183388.1	PDS000159488.57	SAMN23406793	clinical	cd_8_group_38307	cd_4_group_39613	-
PDT001116827.1	PDS000089910.537	SAMN20977365	environmental/other	cd_8_group_38308	-	-
PDT001298150.1	PDS000089910.537	SAMN28040988	environmental/other	cd_8_group_38308	-	-
PDT001464717.1	PDS000089910.537	SAMN31428036	environmental/other	cd_8_group_38308	-	-
PDT001471124.1	PDS000089910.537	SAMN31521792	environmental/other	cd_8_group_38308	-	-
PDT001676237.1	PDS000089910.537	SAMN33995421	environmental/other	cd_8_group_38308	-	-
PDT001687461.1	PDS000089910.537	SAMN34145822	clinical	cd_8_group_38308	-	-
PDT001876797.1	PDS000089910.537	SAMN37316169	environmental/other	cd_8_group_38308	-	-
PDT001088165.1	PDS000089910.537	SAMN20172873	environmental/other	cd_8_group_38308	cd_4_group_39614	-
PDT001095120.1	PDS000089910.537	SAMN20350577	environmental/other	cd_8_group_38308	cd_4_group_39614	-
PDT001268311.1	PDS000089910.537	SAMN26732630	environmental/other	cd_8_group_38308	cd_4_group_39614	-
PDT001773690.1	PDS000089910.537	SAMN35679895	environmental/other	cd_8_group_38308	cd_4_group_47256	-
PDT001382302.1	PDS000089910.537	SAMN30219279	environmental/other	cd_8_group_38308	cd_4_group_47256	cd_2_group_45447
PDT001988537.1	PDS000089910.537	SAMN38298053	environmental/other	cd_8_group_38308	cd_4_group_47256	cd_2_group_45447
PDT001088180.1	PDS000076604.512	SAMN20172993	clinical	cd_8_group_38309	-	-
PDT001104188.1	PDS000076604.512	SAMN20603685	clinical	cd_8_group_38309	-	-
PDT000056184.2	PDS000031107.1	SAMN03476667	clinical	cd_8_group_3831	cd_4_group_3702	-
PDT000057299.2	PDS000031107.1	SAMN03477813	clinical	cd_8_group_3831	cd_4_group_3702	-
PDT001088250.1	PDS000013882.290	SAMN20173459	clinical	cd_8_group_38310	-	-
PDT001455757.1	PDS000013882.290	SAMN31342274	clinical	cd_8_group_38310	-	-
PDT001088276.3	PDS000027049.282	SAMN20174229	clinical	cd_8_group_38311	cd_4_group_39616	cd_2_group_37604
PDT001088278.1	PDS000027049.282	SAMN20174224	clinical	cd_8_group_38311	cd_4_group_39616	cd_2_group_37604
PDT001088293.1	PDS000032735.728	SAMN20174497	clinical	cd_8_group_38312	cd_4_group_39617	cd_2_group_37605
PDT001088301.1	PDS000032735.728	SAMN20174597	clinical	cd_8_group_38312	cd_4_group_39617	cd_2_group_37605
PDT001088295.1	PDS000079755.56	SAMN20174491	clinical	cd_8_group_38313	-	-
PDT001321768.1	PDS000079755.56	SAMN28817760	environmental/other	cd_8_group_38313	-	-
PDT001374215.1	PDS000079755.56	SAMN30052087	environmental/other	cd_8_group_38313	-	-
PDT001417300.1	PDS000079755.56	SAMN30863664	environmental/other	cd_8_group_38313	-	-
PDT001665282.1	PDS000079755.56	SAMN33844973	environmental/other	cd_8_group_38313	-	-
PDT001880916.1	PDS000079755.56	SAMN37344621	environmental/other	cd_8_group_38313	-	-
PDT001154353.1	PDS000079755.56	SAMN22306580	environmental/other	cd_8_group_38313	cd_4_group_42002	-
PDT001331204.1	PDS000079755.56	SAMN29178732	environmental/other	cd_8_group_38313	cd_4_group_42002	-
PDT001466219.1	PDS000079755.56	SAMN31428042	environmental/other	cd_8_group_38313	cd_4_group_42002	-
PDT001523904.1	PDS000079755.56	SAMN32171952	environmental/other	cd_8_group_38313	cd_4_group_42002	-
PDT001611048.1	PDS000079755.56	SAMN33214391	environmental/other	cd_8_group_38313	cd_4_group_42002	-
PDT001661948.1	PDS000079755.56	SAMN32491470	environmental/other	cd_8_group_38313	cd_4_group_42002	-
PDT001088298.1	PDS000027949.21	SAMN20174585	clinical	cd_8_group_38314	cd_4_group_39618	cd_2_group_37606
PDT001276308.1	PDS000027949.21	SAMN27022593	clinical	cd_8_group_38314	cd_4_group_39618	cd_2_group_37606
PDT001088321.1	PDS000032656.12	SAMN20175024	clinical	cd_8_group_38315	cd_4_group_39620	-
PDT001987646.1	PDS000032656.12	SAMN38285328	clinical	cd_8_group_38315	cd_4_group_39620	-
PDT001088323.1	PDS000065962.13	SAMN20174671	clinical	cd_8_group_38316	cd_4_group_39621	-
PDT001173813.1	PDS000065962.13	SAMN23079459	clinical	cd_8_group_38316	cd_4_group_39621	-
PDT001088376.1	PDS000032759.144	SAMN20175913	clinical	cd_8_group_38317	cd_4_group_39625	cd_2_group_37610
PDT001090704.1	PDS000032759.144	SAMN20284507	clinical	cd_8_group_38317	cd_4_group_39625	cd_2_group_37610
PDT001088380.1	PDS000040413.8	SAMN20175907	clinical	cd_8_group_38318	cd_4_group_39626	cd_2_group_37611
PDT001104271.1	PDS000040413.8	SAMN20607160	clinical	cd_8_group_38318	cd_4_group_39626	cd_2_group_37611
PDT001767099.1	PDS000036500.36	SAMN35570539	clinical	cd_8_group_38319	cd_4_group_39627	-
PDT001786795.1	PDS000036500.36	SAMN35840478	clinical	cd_8_group_38319	cd_4_group_39627	-
PDT001088383.1	PDS000036500.36	SAMN20176020	clinical	cd_8_group_38319	cd_4_group_39627	cd_2_group_37612
PDT001309220.1	PDS000036500.36	SAMN28454272	clinical	cd_8_group_38319	cd_4_group_39627	cd_2_group_37612
PDT001393863.1	PDS000036500.36	SAMN30410203	environmental/other	cd_8_group_38319	cd_4_group_39627	cd_2_group_37612
PDT001405748.1	PDS000036500.36	SAMN30593982	clinical	cd_8_group_38319	cd_4_group_39627	cd_2_group_37612
PDT001615109.1	PDS000036500.36	SAMN33285253	clinical	cd_8_group_38319	cd_4_group_39627	cd_2_group_37612
PDT001734656.1	PDS000036500.36	SAMN35087789	clinical	cd_8_group_38319	cd_4_group_39627	cd_2_group_37612
PDT001740023.1	PDS000036500.36	SAMN35155456	clinical	cd_8_group_38319	cd_4_group_39627	cd_2_group_37612
PDT001740026.1	PDS000036500.36	SAMN35155462	clinical	cd_8_group_38319	cd_4_group_39627	cd_2_group_37612
PDT001740030.1	PDS000036500.36	SAMN35155471	clinical	cd_8_group_38319	cd_4_group_39627	cd_2_group_37612
PDT001740033.1	PDS000036500.36	SAMN35155533	clinical	cd_8_group_38319	cd_4_group_39627	cd_2_group_37612
PDT001740034.1	PDS000036500.36	SAMN35155519	clinical	cd_8_group_38319	cd_4_group_39627	cd_2_group_37612
PDT001740053.1	PDS000036500.36	SAMN35155517	clinical	cd_8_group_38319	cd_4_group_39627	cd_2_group_37612
PDT001740067.1	PDS000036500.36	SAMN35155521	clinical	cd_8_group_38319	cd_4_group_39627	cd_2_group_37612
PDT001740079.1	PDS000036500.36	SAMN35155518	clinical	cd_8_group_38319	cd_4_group_39627	cd_2_group_37612
PDT001740080.1	PDS000036500.36	SAMN35155526	clinical	cd_8_group_38319	cd_4_group_39627	cd_2_group_37612
PDT001740087.1	PDS000036500.36	SAMN35155523	clinical	cd_8_group_38319	cd_4_group_39627	cd_2_group_37612
PDT001740090.1	PDS000036500.36	SAMN35155525	clinical	cd_8_group_38319	cd_4_group_39627	cd_2_group_37612
PDT001740094.1	PDS000036500.36	SAMN35155530	clinical	cd_8_group_38319	cd_4_group_39627	cd_2_group_37612
PDT001740098.1	PDS000036500.36	SAMN35155527	clinical	cd_8_group_38319	cd_4_group_39627	cd_2_group_37612
PDT001740125.1	PDS000036500.36	SAMN35155470	clinical	cd_8_group_38319	cd_4_group_39627	cd_2_group_37612
PDT001742131.1	PDS000036500.36	SAMN35193314	clinical	cd_8_group_38319	cd_4_group_39627	cd_2_group_37612
PDT001742135.1	PDS000036500.36	SAMN35193313	clinical	cd_8_group_38319	cd_4_group_39627	cd_2_group_37612
PDT001751118.1	PDS000036500.36	SAMN35311266	clinical	cd_8_group_38319	cd_4_group_39627	cd_2_group_37612
PDT001751171.1	PDS000036500.36	SAMN35309477	clinical	cd_8_group_38319	cd_4_group_39627	cd_2_group_37612
PDT001751485.1	PDS000036500.36	SAMN35309473	clinical	cd_8_group_38319	cd_4_group_39627	cd_2_group_37612
PDT001752104.1	PDS000036500.36	SAMN35327718	clinical	cd_8_group_38319	cd_4_group_39627	cd_2_group_37612
PDT001752109.1	PDS000036500.36	SAMN35327721	clinical	cd_8_group_38319	cd_4_group_39627	cd_2_group_37612
PDT001752418.1	PDS000036500.36	SAMN35327710	clinical	cd_8_group_38319	cd_4_group_39627	cd_2_group_37612
PDT001752453.1	PDS000036500.36	SAMN35327720	clinical	cd_8_group_38319	cd_4_group_39627	cd_2_group_37612
PDT001756208.1	PDS000036500.36	SAMN35345167	clinical	cd_8_group_38319	cd_4_group_39627	cd_2_group_37612
PDT001756211.1	PDS000036500.36	SAMN35345171	clinical	cd_8_group_38319	cd_4_group_39627	cd_2_group_37612
PDT001758170.1	PDS000036500.36	SAMN35360520	clinical	cd_8_group_38319	cd_4_group_39627	cd_2_group_37612
PDT001759273.1	PDS000036500.36	SAMN35365702	clinical	cd_8_group_38319	cd_4_group_39627	cd_2_group_37612
PDT001759447.1	PDS000036500.36	SAMN35436875	clinical	cd_8_group_38319	cd_4_group_39627	cd_2_group_37612
PDT001759448.1	PDS000036500.36	SAMN35436880	clinical	cd_8_group_38319	cd_4_group_39627	cd_2_group_37612
PDT001759451.1	PDS000036500.36	SAMN35436881	clinical	cd_8_group_38319	cd_4_group_39627	cd_2_group_37612
PDT001764608.1	PDS000036500.36	SAMN35527818	clinical	cd_8_group_38319	cd_4_group_39627	cd_2_group_37612
PDT001764636.1	PDS000036500.36	SAMN35528107	clinical	cd_8_group_38319	cd_4_group_39627	cd_2_group_37612
PDT001764642.1	PDS000036500.36	SAMN35528108	clinical	cd_8_group_38319	cd_4_group_39627	cd_2_group_37612
PDT001765681.1	PDS000036500.36	SAMN35541023	clinical	cd_8_group_38319	cd_4_group_39627	cd_2_group_37612
PDT001765682.1	PDS000036500.36	SAMN35541020	clinical	cd_8_group_38319	cd_4_group_39627	cd_2_group_37612
PDT001765684.1	PDS000036500.36	SAMN35541021	clinical	cd_8_group_38319	cd_4_group_39627	cd_2_group_37612
PDT001767064.1	PDS000036500.36	SAMN35565955	clinical	cd_8_group_38319	cd_4_group_39627	cd_2_group_37612
PDT001767347.1	PDS000036500.36	SAMN35571705	clinical	cd_8_group_38319	cd_4_group_39627	cd_2_group_37612
PDT001767352.1	PDS000036500.36	SAMN35571701	clinical	cd_8_group_38319	cd_4_group_39627	cd_2_group_37612
PDT001770073.1	PDS000036500.36	SAMN35640503	clinical	cd_8_group_38319	cd_4_group_39627	cd_2_group_37612
PDT001770081.1	PDS000036500.36	SAMN35640465	clinical	cd_8_group_38319	cd_4_group_39627	cd_2_group_37612
PDT001772413.1	PDS000036500.36	SAMN35667765	environmental/other	cd_8_group_38319	cd_4_group_39627	cd_2_group_37612
PDT001772700.1	PDS000036500.36	SAMN35675775	clinical	cd_8_group_38319	cd_4_group_39627	cd_2_group_37612
PDT001772718.1	PDS000036500.36	SAMN35675991	clinical	cd_8_group_38319	cd_4_group_39627	cd_2_group_37612
PDT001772725.1	PDS000036500.36	SAMN35675996	clinical	cd_8_group_38319	cd_4_group_39627	cd_2_group_37612
PDT001776477.1	PDS000036500.36	SAMN35712861	clinical	cd_8_group_38319	cd_4_group_39627	cd_2_group_37612
PDT001776493.1	PDS000036500.36	SAMN35712865	clinical	cd_8_group_38319	cd_4_group_39627	cd_2_group_37612
PDT001780680.1	PDS000036500.36	SAMN35754858	clinical	cd_8_group_38319	cd_4_group_39627	cd_2_group_37612
PDT001781214.1	PDS000036500.36	SAMN35775726	clinical	cd_8_group_38319	cd_4_group_39627	cd_2_group_37612
PDT001786707.1	PDS000036500.36	SAMN35840476	clinical	cd_8_group_38319	cd_4_group_39627	cd_2_group_37612
PDT001790442.1	PDS000036500.36	SAMN35984421	clinical	cd_8_group_38319	cd_4_group_39627	cd_2_group_37612
PDT001810154.1	PDS000036500.36	SAMN36338919	clinical	cd_8_group_38319	cd_4_group_39627	cd_2_group_37612
PDT001810166.1	PDS000036500.36	SAMN36338938	clinical	cd_8_group_38319	cd_4_group_39627	cd_2_group_37612
PDT001810167.1	PDS000036500.36	SAMN36338941	clinical	cd_8_group_38319	cd_4_group_39627	cd_2_group_37612
PDT001810229.1	PDS000036500.36	SAMN36339696	clinical	cd_8_group_38319	cd_4_group_39627	cd_2_group_37612
PDT001810230.1	PDS000036500.36	SAMN36339719	clinical	cd_8_group_38319	cd_4_group_39627	cd_2_group_37612
PDT001818218.1	PDS000036500.36	SAMN36493972	clinical	cd_8_group_38319	cd_4_group_39627	cd_2_group_37612
PDT001839467.2	PDS000036500.36	SAMN36827991	clinical	cd_8_group_38319	cd_4_group_39627	cd_2_group_37612
PDT001844942.1	PDS000036500.36	SAMN36890755	clinical	cd_8_group_38319	cd_4_group_39627	cd_2_group_37612
PDT001851114.1	PDS000036500.36	SAMN36984284	clinical	cd_8_group_38319	cd_4_group_39627	cd_2_group_37612
PDT001867467.1	PDS000036500.36	SAMN37184559	clinical	cd_8_group_38319	cd_4_group_39627	cd_2_group_37612
PDT001867471.1	PDS000036500.36	SAMN37184555	clinical	cd_8_group_38319	cd_4_group_39627	cd_2_group_37612
PDT001953034.1	PDS000036500.36	SAMN37946686	clinical	cd_8_group_38319	cd_4_group_39627	cd_2_group_37612
PDT001954451.1	PDS000036500.36	SAMN38001970	clinical	cd_8_group_38319	cd_4_group_39627	cd_2_group_37612
PDT001972384.1	PDS000036500.36	SAMN38122157	clinical	cd_8_group_38319	cd_4_group_39627	cd_2_group_37612
PDT001994593.1	PDS000036500.36	SAMN38345372	clinical	cd_8_group_38319	cd_4_group_39627	cd_2_group_37612
PDT000056188.2	PDS000031106.1	SAMN03476671	clinical	cd_8_group_3832	-	-
PDT000059102.2	PDS000031106.1	SAMN03479543	clinical	cd_8_group_3832	-	-
PDT001088388.1	PDS000092943.2	SAMN20176107	environmental/other	cd_8_group_38320	cd_4_group_39629	cd_2_group_37614
PDT001088423.1	PDS000092943.2	SAMN20176273	environmental/other	cd_8_group_38320	cd_4_group_39629	cd_2_group_37614
PDT001088392.1	PDS000089910.537	SAMN20176095	clinical	cd_8_group_38321	-	-
PDT001670824.1	PDS000089910.537	SAMN33939729	clinical	cd_8_group_38321	-	-
PDT001768887.1	PDS000089910.537	SAMN35624513	clinical	cd_8_group_38321	-	-
PDT001355686.1	PDS000028092.47	SAMEA10575135	NULL	cd_8_group_38322	-	-
PDT001088402.1	PDS000028092.47	SAMN20176181	clinical	cd_8_group_38322	cd_4_group_39630	cd_2_group_37616
PDT001088407.1	PDS000028092.47	SAMN20176178	clinical	cd_8_group_38322	cd_4_group_39630	cd_2_group_37616
PDT001106975.1	PDS000028092.47	SAMN20693857	clinical	cd_8_group_38322	cd_4_group_39630	cd_2_group_37616
PDT001110635.1	PDS000028092.47	SAMN20839120	clinical	cd_8_group_38322	cd_4_group_39630	cd_2_group_37616
PDT001941462.1	PDS000032477.86	SAMN37847808	clinical	cd_8_group_38323	-	-
PDT001088434.1	PDS000032477.86	SAMN20176386	clinical	cd_8_group_38323	cd_4_group_39632	cd_2_group_37617
PDT001156938.7	PDS000032477.86	SAMN22372489	clinical	cd_8_group_38323	cd_4_group_39632	cd_2_group_37617
PDT001649905.1	PDS000032477.86	SAMN33566245	clinical	cd_8_group_38323	cd_4_group_39632	cd_2_group_37617
PDT001651213.1	PDS000032477.86	SAMN33578428	clinical	cd_8_group_38323	cd_4_group_39632	cd_2_group_37617
PDT001178981.1	PDS000159488.57	SAMN23309147	clinical	cd_8_group_38324	-	-
PDT001088437.1	PDS000159488.57	SAMN20176377	clinical	cd_8_group_38324	cd_4_group_39635	-
PDT001581088.1	PDS000159488.57	SAMN32781756	clinical	cd_8_group_38324	cd_4_group_39635	-
PDT001088520.1	PDS000030030.65	SAMN20177186	clinical	cd_8_group_38325	cd_4_group_39636	cd_2_group_37621
PDT001276500.1	PDS000030030.65	SAMN27024507	clinical	cd_8_group_38325	cd_4_group_39636	cd_2_group_37621
PDT001276501.1	PDS000030030.65	SAMN27024508	clinical	cd_8_group_38325	cd_4_group_39636	cd_2_group_37621
PDT001283538.1	PDS000030030.65	SAMN27522065	clinical	cd_8_group_38325	cd_4_group_39636	cd_2_group_37621
PDT001740027.1	PDS000030030.65	SAMN35155468	clinical	cd_8_group_38325	cd_4_group_52405	cd_2_group_51039
PDT001740029.1	PDS000030030.65	SAMN35155514	clinical	cd_8_group_38325	cd_4_group_52405	cd_2_group_51039
PDT001740049.1	PDS000030030.65	SAMN35155524	clinical	cd_8_group_38325	cd_4_group_52405	cd_2_group_51039
PDT001740082.1	PDS000030030.65	SAMN35155534	clinical	cd_8_group_38325	cd_4_group_52405	cd_2_group_51039
PDT001752384.1	PDS000030030.65	SAMN35327707	clinical	cd_8_group_38325	cd_4_group_52405	cd_2_group_51039
PDT001752478.1	PDS000030030.65	SAMN35332651	clinical	cd_8_group_38325	cd_4_group_52405	cd_2_group_51039
PDT001765686.1	PDS000030030.65	SAMN35541028	clinical	cd_8_group_38325	cd_4_group_52405	cd_2_group_51039
PDT001765688.1	PDS000030030.65	SAMN35541027	clinical	cd_8_group_38325	cd_4_group_52405	cd_2_group_51039
PDT001776492.1	PDS000030030.65	SAMN35712856	clinical	cd_8_group_38325	cd_4_group_52405	cd_2_group_51039
PDT001809355.1	PDS000030030.65	SAMN36298507	clinical	cd_8_group_38325	cd_4_group_52405	cd_2_group_51039
PDT001810445.1	PDS000030030.65	SAMN36338926	clinical	cd_8_group_38325	cd_4_group_52405	cd_2_group_51039
PDT001088529.1	PDS000058585.11	SAMN20177224	clinical	cd_8_group_38326	-	-
PDT001206745.1	PDS000058585.11	SAMN24245047	clinical	cd_8_group_38326	cd_4_group_41396	-
PDT001136527.1	PDS000058585.11	SAMN21573127	clinical	cd_8_group_38326	cd_4_group_41396	cd_2_group_39390
PDT001144617.1	PDS000058585.11	SAMN22042723	clinical	cd_8_group_38326	cd_4_group_41396	cd_2_group_39390
PDT001167552.1	PDS000058585.11	SAMN22840984	clinical	cd_8_group_38326	cd_4_group_41396	cd_2_group_39390
PDT001290252.1	PDS000058585.11	SAMN27623646	clinical	cd_8_group_38326	cd_4_group_41396	cd_2_group_39390
PDT001088549.1	PDS000071125.12	SAMN20177406	clinical	cd_8_group_38327	-	-
PDT001924432.1	PDS000071125.12	SAMN37766522	clinical	cd_8_group_38327	-	-
PDT001171765.1	PDS000032438.397	SAMN22999607	environmental/other	cd_8_group_38328	-	-
PDT001387210.1	PDS000032438.397	SAMN30287026	clinical	cd_8_group_38328	-	-
PDT001821086.1	PDS000032438.397	SAMN36503993	environmental/other	cd_8_group_38328	-	-
PDT001088576.1	PDS000032438.397	SAMN20177580	environmental/other	cd_8_group_38328	cd_4_group_39640	-
PDT001144951.1	PDS000032438.397	SAMN22047282	clinical	cd_8_group_38328	cd_4_group_39640	-
PDT001226599.1	PDS000032438.397	SAMN25076134	environmental/other	cd_8_group_38328	cd_4_group_39640	-
PDT001354684.1	PDS000032438.397	SAMN29580385	clinical	cd_8_group_38328	cd_4_group_39640	-
PDT001488826.1	PDS000032438.397	SAMN31792061	environmental/other	cd_8_group_38328	cd_4_group_39640	-
PDT001160723.1	PDS000032438.397	SAMN22560103	environmental/other	cd_8_group_38328	cd_4_group_39640	cd_2_group_40181
PDT001215818.1	PDS000032438.397	SAMN24607333	clinical	cd_8_group_38328	cd_4_group_39640	cd_2_group_40181
PDT001264319.1	PDS000032438.397	SAMN26642985	environmental/other	cd_8_group_38328	cd_4_group_39640	cd_2_group_40181
PDT001264321.1	PDS000032438.397	SAMN26642986	environmental/other	cd_8_group_38328	cd_4_group_39640	cd_2_group_40181
PDT001276002.1	PDS000032438.397	SAMN26977345	clinical	cd_8_group_38328	cd_4_group_39640	cd_2_group_40181
PDT001308440.1	PDS000032438.397	SAMN28393538	environmental/other	cd_8_group_38328	cd_4_group_39640	cd_2_group_40181
PDT001356053.1	PDS000032438.397	SAMN29614939	environmental/other	cd_8_group_38328	cd_4_group_39640	cd_2_group_40181
PDT001437444.1	PDS000032438.397	SAMN31099367	environmental/other	cd_8_group_38328	cd_4_group_39640	cd_2_group_40181
PDT001444754.1	PDS000032438.397	SAMN31185256	clinical	cd_8_group_38328	cd_4_group_39640	cd_2_group_40181
PDT001539025.1	PDS000032438.397	SAMN32331644	clinical	cd_8_group_38328	cd_4_group_39640	cd_2_group_40181
PDT001088617.1	PDS000089910.537	SAMN20174372	environmental/other	cd_8_group_38329	cd_4_group_39642	cd_2_group_37628
PDT001135799.1	PDS000089910.537	SAMN20865818	environmental/other	cd_8_group_38329	cd_4_group_39642	cd_2_group_37628
PDT000056191.2	PDS000030994.1	SAMN03476674	clinical	cd_8_group_3833	cd_4_group_3703	cd_2_group_3283
PDT000056231.2	PDS000030994.1	SAMN03476714	clinical	cd_8_group_3833	cd_4_group_3703	cd_2_group_3283
PDT000057014.2	PDS000030994.1	SAMN03477528	clinical	cd_8_group_3833	cd_4_group_3703	cd_2_group_3283
PDT000057983.2	PDS000030994.1	SAMN03479060	clinical	cd_8_group_3833	cd_4_group_3703	cd_2_group_3283
PDT001088747.1	PDS000089910.537	SAMN20179313	environmental/other	cd_8_group_38330	-	-
PDT001449561.1	PDS000089910.537	SAMN31228657	environmental/other	cd_8_group_38330	-	-
PDT001088776.1	PDS000013825.108	SAMN20178129	environmental/other	cd_8_group_38331	cd_4_group_39644	cd_2_group_37632
PDT001088778.1	PDS000013825.108	SAMN20178127	environmental/other	cd_8_group_38331	cd_4_group_39644	cd_2_group_37632
PDT001088790.1	PDS000079933.2	SAMN20178116	environmental/other	cd_8_group_38332	cd_4_group_39645	-
PDT001088791.1	PDS000079933.2	SAMN20178115	environmental/other	cd_8_group_38332	cd_4_group_39645	-
PDT001088807.1	PDS000166811.1	SAMN13906454	environmental/other	cd_8_group_38333	cd_4_group_39646	cd_2_group_37633
PDT001088808.1	PDS000166811.1	SAMN13906455	environmental/other	cd_8_group_38333	cd_4_group_39646	cd_2_group_37633
PDT001088813.1	PDS000166807.1	SAMN13906433	environmental/other	cd_8_group_38334	-	-
PDT001088810.1	PDS000166807.1	SAMN13906422	environmental/other	cd_8_group_38334	cd_4_group_39647	-
PDT001088809.1	PDS000166807.1	SAMN13906435	environmental/other	cd_8_group_38334	cd_4_group_39647	cd_2_group_37634
PDT001088812.1	PDS000166807.1	SAMN13906434	environmental/other	cd_8_group_38334	cd_4_group_39647	cd_2_group_37634
PDT001088814.1	PDS000166807.1	SAMN13906421	environmental/other	cd_8_group_38334	cd_4_group_39647	cd_2_group_37634
PDT001090850.1	PDS000166807.1	SAMN13906193	environmental/other	cd_8_group_38334	cd_4_group_39647	cd_2_group_37634
PDT001090851.1	PDS000166807.1	SAMN13906141	environmental/other	cd_8_group_38334	cd_4_group_39647	cd_2_group_37634
PDT001090852.1	PDS000166807.1	SAMN13906140	environmental/other	cd_8_group_38334	cd_4_group_39647	cd_2_group_37634
PDT001088821.1	PDS000095452.1	SAMN20189068	clinical	cd_8_group_38335	cd_4_group_39648	cd_2_group_37635
PDT001123144.1	PDS000095452.1	SAMN21217495	clinical	cd_8_group_38335	cd_4_group_39648	cd_2_group_37635
PDT001088822.1	PDS000093172.1	SAMN20189078	clinical	cd_8_group_38336	cd_4_group_39649	cd_2_group_37636
PDT001090398.1	PDS000093172.1	SAMN20250485	clinical	cd_8_group_38336	cd_4_group_39649	cd_2_group_37636
PDT001088856.1	PDS000026990.82	SAMN20189133	clinical	cd_8_group_38337	cd_4_group_39651	cd_2_group_37638
PDT001092858.1	PDS000026990.82	SAMN20308111	clinical	cd_8_group_38337	cd_4_group_39651	cd_2_group_37638
PDT001159563.1	PDS000026990.82	SAMN22503396	clinical	cd_8_group_38337	cd_4_group_39651	cd_2_group_37638
PDT001159660.1	PDS000026990.82	SAMN22503976	clinical	cd_8_group_38337	cd_4_group_39651	cd_2_group_37638
PDT001208417.1	PDS000026990.82	SAMN24271235	clinical	cd_8_group_38337	cd_4_group_39651	cd_2_group_37638
PDT001221511.1	PDS000026990.82	SAMN24867216	clinical	cd_8_group_38337	cd_4_group_39651	cd_2_group_37638
PDT001088864.1	PDS000076648.237	SAMN20192406	clinical	cd_8_group_38338	cd_4_group_39652	cd_2_group_37639
PDT001093259.1	PDS000076648.237	SAMN20326561	clinical	cd_8_group_38338	cd_4_group_39652	cd_2_group_37639
PDT001088873.1	PDS000027609.14	SAMN20192410	clinical	cd_8_group_38339	cd_4_group_39654	cd_2_group_37641
PDT001094993.1	PDS000027609.14	SAMN20348833	clinical	cd_8_group_38339	cd_4_group_39654	cd_2_group_37641
PDT000056192.2	PDS000031881.22	SAMN03476675	environmental/other	cd_8_group_3834	-	-
PDT000129740.2	PDS000031881.22	SAMN04931566	clinical	cd_8_group_3834	-	-
PDT000214427.2	PDS000031881.22	SAMN07180458	clinical	cd_8_group_3834	cd_4_group_10588	-
PDT000219505.2	PDS000031881.22	SAMN07229849	clinical	cd_8_group_3834	cd_4_group_10588	-
PDT000339408.1	PDS000031881.22	SAMN09521825	clinical	cd_8_group_3834	cd_4_group_10588	-
PDT000342470.1	PDS000031881.22	SAMN09624152	clinical	cd_8_group_3834	cd_4_group_10588	-
PDT001019513.1	PDS000031881.22	SAMN19025526	clinical	cd_8_group_3834	cd_4_group_10588	-
PDT001245700.1	PDS000031881.22	SAMN25828818	clinical	cd_8_group_3834	cd_4_group_10588	-
PDT001480772.1	PDS000031881.22	SAMN31647303	environmental/other	cd_8_group_3834	cd_4_group_10588	-
PDT000349947.1	PDS000031881.22	SAMN09661757	clinical	cd_8_group_3834	cd_4_group_10588	cd_2_group_17083
PDT000476313.1	PDS000031881.22	SAMN11096787	clinical	cd_8_group_3834	cd_4_group_10588	cd_2_group_17083
PDT000783589.1	PDS000031881.22	SAMN15458249	environmental/other	cd_8_group_3834	cd_4_group_10588	cd_2_group_17083
PDT000784462.1	PDS000031881.22	SAMN15486104	environmental/other	cd_8_group_3834	cd_4_group_10588	cd_2_group_17083
PDT000784522.1	PDS000031881.22	SAMN15486209	environmental/other	cd_8_group_3834	cd_4_group_10588	cd_2_group_17083
PDT000784541.1	PDS000031881.22	SAMN15486370	environmental/other	cd_8_group_3834	cd_4_group_10588	cd_2_group_17083
PDT000901332.1	PDS000031881.22	SAMN16967883	environmental/other	cd_8_group_3834	cd_4_group_10588	cd_2_group_17083
PDT000901333.1	PDS000031881.22	SAMN16967921	environmental/other	cd_8_group_3834	cd_4_group_10588	cd_2_group_17083
PDT000926173.1	PDS000031881.22	SAMN17188261	environmental/other	cd_8_group_3834	cd_4_group_10588	cd_2_group_17083
PDT000926181.1	PDS000031881.22	SAMN17188268	environmental/other	cd_8_group_3834	cd_4_group_10588	cd_2_group_17083
PDT000975718.1	PDS000031881.22	SAMN18059698	clinical	cd_8_group_3834	cd_4_group_10588	cd_2_group_17083
PDT001105510.1	PDS000031881.22	SAMN20666152	clinical	cd_8_group_3834	cd_4_group_10588	cd_2_group_17083
PDT001253748.1	PDS000031881.22	SAMN26199764	clinical	cd_8_group_3834	cd_4_group_10588	cd_2_group_17083
PDT001294337.1	PDS000031881.22	SAMN27780062	clinical	cd_8_group_3834	cd_4_group_10588	cd_2_group_17083
PDT001294346.1	PDS000031881.22	SAMN27780070	clinical	cd_8_group_3834	cd_4_group_10588	cd_2_group_17083
PDT000730526.1	PDS000031881.22	SAMN14829590	clinical	cd_8_group_3834	cd_4_group_10588	cd_2_group_29318
PDT001475992.1	PDS000031881.22	SAMN31592506	clinical	cd_8_group_3834	cd_4_group_10588	cd_2_group_29318
PDT000984532.1	PDS000031881.22	SAMN18287140	environmental/other	cd_8_group_3834	cd_4_group_10588	cd_2_group_35538
PDT000984534.1	PDS000031881.22	SAMN18287143	environmental/other	cd_8_group_3834	cd_4_group_10588	cd_2_group_35538
PDT000863472.1	PDS000031881.22	SAMN16480966	environmental/other	cd_8_group_3834	cd_4_group_34567	cd_2_group_32579
PDT000863473.1	PDS000031881.22	SAMN16480978	environmental/other	cd_8_group_3834	cd_4_group_34567	cd_2_group_32579
PDT001016849.1	PDS000031881.22	SAMN18942755	clinical	cd_8_group_3834	cd_4_group_38346	cd_2_group_36318
PDT001017275.1	PDS000031881.22	SAMN18955882	clinical	cd_8_group_3834	cd_4_group_38346	cd_2_group_36318
PDT001102298.1	PDS000031881.22	SAMN20527710	clinical	cd_8_group_3834	cd_4_group_38346	cd_2_group_36318
PDT001088888.1	PDS000011710.53	SAMN20192503	clinical	cd_8_group_38340	cd_4_group_39655	cd_2_group_37643
PDT001212362.1	PDS000011710.53	SAMN24439567	clinical	cd_8_group_38340	cd_4_group_39655	cd_2_group_37643
PDT001955930.1	PDS000011710.53	SAMN38018305	clinical	cd_8_group_38340	cd_4_group_39655	cd_2_group_37643
PDT001088973.1	PDS000003801.258	SAMN20192804	clinical	cd_8_group_38341	-	-
PDT001106752.1	PDS000003801.258	SAMN20695295	clinical	cd_8_group_38341	-	-
PDT001089334.1	PDS000127718.164	SAMN20194506	clinical	cd_8_group_38342	cd_4_group_39658	cd_2_group_37647
PDT001103533.1	PDS000127718.164	SAMN20594024	clinical	cd_8_group_38342	cd_4_group_39658	cd_2_group_37647
PDT001106633.1	PDS000127718.164	SAMN20695153	clinical	cd_8_group_38342	cd_4_group_39658	cd_2_group_37647
PDT001117318.1	PDS000127718.164	SAMN20991354	clinical	cd_8_group_38342	cd_4_group_39658	cd_2_group_37647
PDT001089344.1	PDS000093410.2	SAMN20194490	clinical	cd_8_group_38343	-	-
PDT001093673.1	PDS000093410.2	SAMN20322122	clinical	cd_8_group_38343	-	-
PDT001099501.1	PDS000093410.2	SAMN20477945	clinical	cd_8_group_38343	-	-
PDT001089363.1	PDS000096930.1	SAMN20197205	clinical	cd_8_group_38344	cd_4_group_39659	cd_2_group_37648
PDT001143710.1	PDS000096930.1	SAMN21929282	clinical	cd_8_group_38344	cd_4_group_39659	cd_2_group_37648
PDT001089380.1	PDS000027077.404	SAMN20198364	clinical	cd_8_group_38345	cd_4_group_39660	-
PDT001092708.1	PDS000027077.404	SAMN20307291	clinical	cd_8_group_38345	cd_4_group_39660	cd_2_group_37765
PDT001092712.1	PDS000027077.404	SAMN20307303	clinical	cd_8_group_38345	cd_4_group_39660	cd_2_group_37765
PDT001089382.1	PDS000030012.3	SAMN20198376	clinical	cd_8_group_38346	cd_4_group_39661	cd_2_group_37650
PDT001095085.1	PDS000030012.3	SAMN20350367	clinical	cd_8_group_38346	cd_4_group_39661	cd_2_group_37650
PDT001089396.1	PDS000111411.1	SAMN20201340	clinical	cd_8_group_38347	cd_4_group_39662	-
PDT001327927.1	PDS000111411.1	SAMN29017180	clinical	cd_8_group_38347	cd_4_group_39662	-
PDT001089484.1	PDS000089910.537	SAMN20203732	clinical	cd_8_group_38348	-	-
PDT001168101.1	PDS000089910.537	SAMN22864089	clinical	cd_8_group_38348	-	-
PDT001089491.1	PDS000159488.57	SAMN20203610	clinical	cd_8_group_38349	cd_4_group_39663	cd_2_group_37652
PDT001092533.1	PDS000159488.57	SAMN20305331	clinical	cd_8_group_38349	cd_4_group_39663	cd_2_group_37652
PDT001098888.1	PDS000159488.57	SAMN20478065	clinical	cd_8_group_38349	cd_4_group_39663	cd_2_group_37652
PDT000301661.2	PDS000027587.3	SAMN08823130	clinical	cd_8_group_3835	cd_4_group_15506	cd_2_group_14038
PDT001955232.1	PDS000027587.3	SAMEA112357012	NULL	cd_8_group_3835	cd_4_group_15506	cd_2_group_14038
PDT000300201.2	PDS000027587.3	SAMN08798220	clinical	cd_8_group_3835	cd_4_group_3704	cd_2_group_13922
PDT000301501.2	PDS000027587.3	SAMN08822902	clinical	cd_8_group_3835	cd_4_group_3704	cd_2_group_13922
PDT000302152.2	PDS000027587.3	SAMN08825483	clinical	cd_8_group_3835	cd_4_group_3704	cd_2_group_13922
PDT000056193.2	PDS000027587.3	SAMN03476676	clinical	cd_8_group_3835	cd_4_group_3704	cd_2_group_3284
PDT000299384.2	PDS000027587.3	SAMN08797709	clinical	cd_8_group_3835	cd_4_group_3704	cd_2_group_3284
PDT001955225.1	PDS000027587.3	SAMEA112357000	NULL	cd_8_group_3835	cd_4_group_3704	cd_2_group_3284
PDT001089494.1	PDS000092955.4	SAMN20203620	clinical	cd_8_group_38350	cd_4_group_39664	-
PDT001092616.1	PDS000092955.4	SAMN20305728	clinical	cd_8_group_38350	cd_4_group_39664	-
PDT001159796.1	PDS000092955.4	SAMN22504523	clinical	cd_8_group_38350	cd_4_group_39664	-
PDT001089503.1	PDS000026561.32	SAMN20203457	clinical	cd_8_group_38351	-	-
PDT001445784.1	PDS000026561.32	SAMN31208406	environmental/other	cd_8_group_38351	-	-
PDT001242334.1	PDS000097341.8	SAMN25716937	clinical	cd_8_group_38352	-	-
PDT001412387.1	PDS000097341.8	SAMN30725590	clinical	cd_8_group_38352	cd_4_group_39666	-
PDT001089514.1	PDS000097341.8	SAMN20203744	clinical	cd_8_group_38352	cd_4_group_39666	cd_2_group_37654
PDT001149517.1	PDS000097341.8	SAMN22231229	clinical	cd_8_group_38352	cd_4_group_39666	cd_2_group_37654
PDT001306629.1	PDS000097341.8	SAMN28206622	clinical	cd_8_group_38352	cd_4_group_39666	cd_2_group_37654
PDT001343132.1	PDS000097341.8	SAMN29335132	clinical	cd_8_group_38352	cd_4_group_39666	cd_2_group_37654
PDT001352593.1	PDS000097341.8	SAMN29504618	clinical	cd_8_group_38352	cd_4_group_39666	cd_2_group_37654
PDT001513048.1	PDS000097341.8	SAMN32057954	clinical	cd_8_group_38352	cd_4_group_39666	cd_2_group_37654
PDT001597066.1	PDS000097341.8	SAMN32961089	clinical	cd_8_group_38352	cd_4_group_39666	cd_2_group_37654
PDT001089654.1	PDS000095159.1	SAMN20208696	clinical	cd_8_group_38353	-	-
PDT001116771.1	PDS000095159.1	SAMN20972888	clinical	cd_8_group_38353	-	-
PDT001143758.1	PDS000093138.2	SAMN21971595	clinical	cd_8_group_38354	cd_4_group_39667	-
PDT001089662.1	PDS000093138.2	SAMN20208709	clinical	cd_8_group_38354	cd_4_group_39667	cd_2_group_37657
PDT001089672.1	PDS000093138.2	SAMN20208732	clinical	cd_8_group_38354	cd_4_group_39667	cd_2_group_37657
PDT001089689.1	PDS000004419.126	SAMN20209540	clinical	cd_8_group_38355	-	-
PDT001166670.1	PDS000004419.126	SAMN22821016	clinical	cd_8_group_38355	-	-
PDT001871223.1	PDS000074223.8	SAMN31096274	clinical	cd_8_group_38356	-	-
PDT001678058.1	PDS000074223.8	SAMN34058560	clinical	cd_8_group_38356	cd_4_group_39668	-
PDT001089692.1	PDS000074223.8	SAMN20209541	clinical	cd_8_group_38356	cd_4_group_39668	cd_2_group_37658
PDT001434617.1	PDS000074223.8	SAMN31024144	clinical	cd_8_group_38356	cd_4_group_39668	cd_2_group_37658
PDT001601014.1	PDS000074223.8	SAMN33020783	clinical	cd_8_group_38356	cd_4_group_39668	cd_2_group_37658
PDT001882529.1	PDS000100251.126	SAMN37366366	clinical	cd_8_group_38357	-	-
PDT001953163.1	PDS000100251.126	SAMN37953753	clinical	cd_8_group_38357	-	-
PDT001089748.1	PDS000100251.126	SAMN20218013	clinical	cd_8_group_38357	cd_4_group_39672	-
PDT001242706.1	PDS000100251.126	SAMN25755332	clinical	cd_8_group_38357	cd_4_group_39672	cd_2_group_42042
PDT001349312.1	PDS000100251.126	SAMN29404928	clinical	cd_8_group_38357	cd_4_group_39672	cd_2_group_42042
PDT001089791.1	PDS000026825.385	SAMN20220596	environmental/other	cd_8_group_38358	cd_4_group_39676	-
PDT001097435.1	PDS000026825.385	SAMN20439374	clinical	cd_8_group_38358	cd_4_group_39676	cd_2_group_37945
PDT001102107.1	PDS000026825.385	SAMN20523532	clinical	cd_8_group_38358	cd_4_group_39676	cd_2_group_37945
PDT001110625.1	PDS000026825.385	SAMN20839053	clinical	cd_8_group_38358	cd_4_group_39676	cd_2_group_37945
PDT001110628.1	PDS000026825.385	SAMN20839054	clinical	cd_8_group_38358	cd_4_group_39676	cd_2_group_37945
PDT001125583.1	PDS000026825.385	SAMN21355776	clinical	cd_8_group_38358	cd_4_group_39676	cd_2_group_37945
PDT001130197.1	PDS000026825.385	SAMN21424934	clinical	cd_8_group_38358	cd_4_group_39676	cd_2_group_37945
PDT001143616.1	PDS000026825.385	SAMN21924271	clinical	cd_8_group_38358	cd_4_group_39676	cd_2_group_37945
PDT001157983.3	PDS000026825.385	SAMN22426725	clinical	cd_8_group_38358	cd_4_group_39676	cd_2_group_37945
PDT001122356.1	PDS000026825.385	SAMN21207797	clinical	cd_8_group_38358	cd_4_group_39676	cd_2_group_38851
PDT001202744.1	PDS000026825.385	SAMN24035980	clinical	cd_8_group_38358	cd_4_group_39676	cd_2_group_38851
PDT001089870.1	PDS000089910.537	SAMN20035060	environmental/other	cd_8_group_38359	cd_4_group_39679	-
PDT001160675.1	PDS000089910.537	SAMN22549233	environmental/other	cd_8_group_38359	cd_4_group_39679	cd_2_group_40175
PDT001160678.1	PDS000089910.537	SAMN22549235	environmental/other	cd_8_group_38359	cd_4_group_39679	cd_2_group_40175
PDT001403827.1	PDS000089910.537	SAMN30548117	environmental/other	cd_8_group_38359	cd_4_group_39679	cd_2_group_40175
PDT000056201.2	PDS000032671.105	SAMN03476684	clinical	cd_8_group_3836	cd_4_group_3705	cd_2_group_3285
PDT000099764.2	PDS000032671.105	SAMN04363911	clinical	cd_8_group_3836	cd_4_group_3705	cd_2_group_3285
PDT001089961.1	PDS000011313.56	SAMN20224467	clinical	cd_8_group_38360	cd_4_group_39685	-
PDT001496724.1	PDS000011313.56	SAMN31854920	environmental/other	cd_8_group_38360	cd_4_group_39685	-
PDT001089975.1	PDS000093406.1	SAMN20233155	clinical	cd_8_group_38361	cd_4_group_39686	cd_2_group_37670
PDT001093413.1	PDS000093406.1	SAMN20332775	clinical	cd_8_group_38361	cd_4_group_39686	cd_2_group_37670
PDT001089982.1	PDS000121788.77	SAMN20239021	clinical	cd_8_group_38362	cd_4_group_39688	-
PDT001359850.1	PDS000121788.77	SAMN29681340	clinical	cd_8_group_38362	cd_4_group_39688	-
PDT001089986.1	PDS000115669.1	SAMN20239052	clinical	cd_8_group_38363	cd_4_group_39689	-
PDT001385406.1	PDS000115669.1	SAMN30254358	clinical	cd_8_group_38363	cd_4_group_39689	-
PDT001089992.1	PDS000121788.77	SAMN20239046	clinical	cd_8_group_38364	-	-
PDT001089990.1	PDS000121788.77	SAMN20239048	clinical	cd_8_group_38364	cd_4_group_39691	cd_2_group_37673
PDT001089991.1	PDS000121788.77	SAMN20239047	clinical	cd_8_group_38364	cd_4_group_39691	cd_2_group_37673
PDT001359871.3	PDS000121788.77	SAMN29681321	clinical	cd_8_group_38364	cd_4_group_39691	cd_2_group_37673
PDT001359872.1	PDS000121788.77	SAMN29681320	clinical	cd_8_group_38364	cd_4_group_39691	cd_2_group_37673
PDT001359836.1	PDS000121788.77	SAMN29681353	clinical	cd_8_group_38364	cd_4_group_46616	cd_2_group_44773
PDT001359837.3	PDS000121788.77	SAMN29681352	clinical	cd_8_group_38364	cd_4_group_46616	cd_2_group_44773
PDT001359860.1	PDS000121788.77	SAMN29681331	clinical	cd_8_group_38365	-	-
PDT001359935.1	PDS000121788.77	SAMN29681371	clinical	cd_8_group_38365	-	-
PDT001359857.1	PDS000121788.77	SAMN29681334	clinical	cd_8_group_38365	cd_4_group_39692	-
PDT001359859.3	PDS000121788.77	SAMN29681332	clinical	cd_8_group_38365	cd_4_group_39692	-
PDT001089993.1	PDS000121788.77	SAMN20239045	clinical	cd_8_group_38365	cd_4_group_39692	cd_2_group_37674
PDT001089995.1	PDS000121788.77	SAMN20239044	clinical	cd_8_group_38365	cd_4_group_39692	cd_2_group_37674
PDT001359858.1	PDS000121788.77	SAMN29681333	clinical	cd_8_group_38365	cd_4_group_39692	cd_2_group_37674
PDT001359855.1	PDS000121788.77	SAMN29681335	clinical	cd_8_group_38365	cd_4_group_46622	cd_2_group_44781
PDT001359875.1	PDS000121788.77	SAMN29681317	clinical	cd_8_group_38365	cd_4_group_46622	cd_2_group_44781
PDT001090005.1	PDS000065758.828	SAMN20239017	clinical	cd_8_group_38366	cd_4_group_39693	cd_2_group_37675
PDT001090016.1	PDS000065758.828	SAMN20239016	clinical	cd_8_group_38366	cd_4_group_39693	cd_2_group_37675
PDT001090025.1	PDS000004472.7	SAMN20229143	clinical	cd_8_group_38367	cd_4_group_39695	cd_2_group_37677
PDT001090028.1	PDS000004472.7	SAMN20229141	clinical	cd_8_group_38367	cd_4_group_39695	cd_2_group_37677
PDT001090071.1	PDS000004472.7	SAMN20229102	clinical	cd_8_group_38367	cd_4_group_39695	cd_2_group_37677
PDT001090076.1	PDS000004472.7	SAMN20229097	clinical	cd_8_group_38367	cd_4_group_39695	cd_2_group_37677
PDT001090037.1	PDS000011960.4	SAMN20229061	clinical	cd_8_group_38368	cd_4_group_39696	cd_2_group_37678
PDT001090069.1	PDS000011960.4	SAMN20229103	clinical	cd_8_group_38368	cd_4_group_39696	cd_2_group_37678
PDT001090073.1	PDS000011960.4	SAMN20229100	clinical	cd_8_group_38368	cd_4_group_39696	cd_2_group_37678
PDT001304466.1	PDS000004472.7	SAMN24254994	clinical	cd_8_group_38369	-	-
PDT001090059.1	PDS000004472.7	SAMN20229059	clinical	cd_8_group_38369	cd_4_group_39697	-
PDT001304437.1	PDS000004472.7	SAMN24254933	clinical	cd_8_group_38369	cd_4_group_39697	-
PDT001304449.1	PDS000004472.7	SAMN24255089	clinical	cd_8_group_38369	cd_4_group_45426	-
PDT001690596.1	PDS000004472.7	SAMN24255041	clinical	cd_8_group_38369	cd_4_group_45426	-
PDT000459937.1	PDS000026614.56	SAMN10882246	clinical	cd_8_group_3837	-	-
PDT000337444.1	PDS000026614.56	SAMN09494115	clinical	cd_8_group_3837	cd_4_group_17906	cd_2_group_16396
PDT000338545.1	PDS000026614.56	SAMN09516115	clinical	cd_8_group_3837	cd_4_group_17906	cd_2_group_16396
PDT000473641.1	PDS000026614.56	SAMN11056716	clinical	cd_8_group_3837	cd_4_group_17906	cd_2_group_16396
PDT000056202.2	PDS000026614.56	SAMN03476685	clinical	cd_8_group_3837	cd_4_group_3706	cd_2_group_3286
PDT000059267.2	PDS000026614.56	SAMN03479725	clinical	cd_8_group_3837	cd_4_group_3706	cd_2_group_3286
PDT001090070.1	PDS000002816.25	SAMN20229058	clinical	cd_8_group_38370	cd_4_group_39699	cd_2_group_37680
PDT001090088.1	PDS000002816.25	SAMN20229086	clinical	cd_8_group_38370	cd_4_group_39699	cd_2_group_37680
PDT001090083.1	PDS000002816.25	SAMN20229091	clinical	cd_8_group_38371	cd_4_group_39701	cd_2_group_37683
PDT001090085.1	PDS000002816.25	SAMN20229089	clinical	cd_8_group_38371	cd_4_group_39701	cd_2_group_37683
PDT001090086.1	PDS000002816.25	SAMN20229088	clinical	cd_8_group_38371	cd_4_group_39701	cd_2_group_37683
PDT001090089.1	PDS000002816.25	SAMN20229085	clinical	cd_8_group_38371	cd_4_group_39701	cd_2_group_37683
PDT001304479.1	PDS000002816.25	SAMN24254911	clinical	cd_8_group_38371	cd_4_group_39701	cd_2_group_37683
PDT001090120.1	PDS000093148.1	SAMN20219131	environmental/other	cd_8_group_38372	cd_4_group_39703	cd_2_group_37685
PDT001090121.1	PDS000093148.1	SAMN20219130	environmental/other	cd_8_group_38372	cd_4_group_39703	cd_2_group_37685
PDT001292944.1	PDS000028192.862	SAMN27739540	environmental/other	cd_8_group_38373	-	-
PDT001090141.1	PDS000028192.862	SAMN20219144	environmental/other	cd_8_group_38373	cd_4_group_39704	-
PDT001090143.1	PDS000028192.862	SAMN20219143	environmental/other	cd_8_group_38373	cd_4_group_39704	-
PDT001090145.1	PDS000032634.234	SAMN20219141	environmental/other	cd_8_group_38374	cd_4_group_39705	cd_2_group_37686
PDT001292933.1	PDS000032634.234	SAMN27739553	environmental/other	cd_8_group_38374	cd_4_group_39705	cd_2_group_37686
PDT001292935.1	PDS000032634.234	SAMN27739551	environmental/other	cd_8_group_38374	cd_4_group_39705	cd_2_group_37686
PDT001090146.1	PDS000049911.9	SAMN20219140	environmental/other	cd_8_group_38375	cd_4_group_39706	cd_2_group_37687
PDT001090148.1	PDS000049911.9	SAMN20219138	environmental/other	cd_8_group_38375	cd_4_group_39706	cd_2_group_37687
PDT001892026.1	PDS000049911.9	SAMN37456495	environmental/other	cd_8_group_38375	cd_4_group_39706	cd_2_group_37687
PDT001090151.1	PDS000001865.702	SAMN20219135	environmental/other	cd_8_group_38376	cd_4_group_39707	cd_2_group_37688
PDT001706542.1	PDS000001865.702	SAMN34368484	clinical	cd_8_group_38376	cd_4_group_39707	cd_2_group_37688
PDT001090164.1	PDS000027924.91	SAMN20244066	clinical	cd_8_group_38377	cd_4_group_39708	-
PDT001211032.1	PDS000027924.91	SAMN24370167	clinical	cd_8_group_38377	cd_4_group_39708	-
PDT001090166.1	PDS000032668.1079	SAMN20244062	clinical	cd_8_group_38378	cd_4_group_39709	cd_2_group_37689
PDT001102140.1	PDS000032668.1079	SAMN20523525	clinical	cd_8_group_38378	cd_4_group_39709	cd_2_group_37689
PDT001106714.1	PDS000032668.1079	SAMN20695223	clinical	cd_8_group_38378	cd_4_group_39709	cd_2_group_37689
PDT001292234.1	PDS000032668.1079	SAMN27725340	clinical	cd_8_group_38378	cd_4_group_39709	cd_2_group_37689
PDT001090205.1	PDS000093143.1	SAMN20244481	clinical	cd_8_group_38379	cd_4_group_39712	cd_2_group_37693
PDT001090206.1	PDS000093143.1	SAMN20244484	clinical	cd_8_group_38379	cd_4_group_39712	cd_2_group_37693
PDT000400747.1	PDS000026931.41	SAMN10366639	clinical	cd_8_group_3838	cd_4_group_20774	cd_2_group_19153
PDT001000471.1	PDS000026931.41	SAMN18619004	clinical	cd_8_group_3838	cd_4_group_20774	cd_2_group_19153
PDT000056207.2	PDS000026931.41	SAMN03476690	clinical	cd_8_group_3838	cd_4_group_3707	cd_2_group_3287
PDT000424576.1	PDS000026931.41	SAMEA104162219	NULL	cd_8_group_3838	cd_4_group_3707	cd_2_group_3287
PDT000880260.1	PDS000026931.41	SAMEA5758805	NULL	cd_8_group_3838	cd_4_group_3707	cd_2_group_3287
PDT001090212.1	PDS000089910.537	SAMN20244598	clinical	cd_8_group_38380	cd_4_group_39713	-
PDT001095485.1	PDS000089910.537	SAMN20362817	clinical	cd_8_group_38380	cd_4_group_39713	-
PDT001090323.1	PDS000094594.1	SAMN20247368	clinical	cd_8_group_38381	cd_4_group_39714	cd_2_group_37695
PDT001108866.1	PDS000094594.1	SAMN20769480	clinical	cd_8_group_38381	cd_4_group_39714	cd_2_group_37695
PDT001090329.1	PDS000013832.318	SAMN20247386	clinical	cd_8_group_38382	-	-
PDT001142961.1	PDS000013832.318	SAMN21899789	clinical	cd_8_group_38382	-	-
PDT001287934.1	PDS000013832.318	SAMN27603362	clinical	cd_8_group_38382	-	-
PDT001327783.1	PDS000013832.318	SAMN29012322	clinical	cd_8_group_38382	-	-
PDT001090341.1	PDS000148181.63	SAMN20225729	environmental/other	cd_8_group_38383	cd_4_group_39716	-
PDT001119864.1	PDS000148181.63	SAMN21117164	environmental/other	cd_8_group_38383	cd_4_group_39716	-
PDT001821833.1	PDS000004395.492	SAMN36521092	clinical	cd_8_group_38384	-	-
PDT001090353.1	PDS000004395.492	SAMN20235419	clinical	cd_8_group_38384	cd_4_group_39718	-
PDT001304383.1	PDS000004395.492	SAMN28176153	clinical	cd_8_group_38384	cd_4_group_39718	-
PDT001090355.1	PDS000115434.1	SAMN20235430	clinical	cd_8_group_38385	cd_4_group_39719	-
PDT001380096.1	PDS000115434.1	SAMN30196846	clinical	cd_8_group_38385	cd_4_group_39719	-
PDT001090361.1	PDS000016558.53	SAMN20249446	clinical	cd_8_group_38386	-	-
PDT002010139.1	PDS000016558.53	SAMN38471237	clinical	cd_8_group_38386	cd_4_group_55405	cd_2_group_54404
PDT002010159.1	PDS000016558.53	SAMN38471200	clinical	cd_8_group_38386	cd_4_group_55405	cd_2_group_54404
PDT001090369.1	PDS000029333.64	SAMN20249659	clinical	cd_8_group_38387	cd_4_group_39720	cd_2_group_37699
PDT001090394.1	PDS000029333.64	SAMN20249458	clinical	cd_8_group_38387	cd_4_group_39720	cd_2_group_37699
PDT001090373.1	PDS000029000.101	SAMN20249468	clinical	cd_8_group_38388	cd_4_group_39721	cd_2_group_37701
PDT001096979.1	PDS000029000.101	SAMN20427057	clinical	cd_8_group_38388	cd_4_group_39721	cd_2_group_37701
PDT001090392.1	PDS000104042.1	SAMN20249701	clinical	cd_8_group_38389	cd_4_group_39723	cd_2_group_37703
PDT001235879.1	PDS000104042.1	SAMN25554323	clinical	cd_8_group_38389	cd_4_group_39723	cd_2_group_37703
PDT000056214.2	PDS000025895.6	SAMN03476697	environmental/other	cd_8_group_3839	-	-
PDT000344015.1	PDS000025895.6	SAMN09634165	environmental/other	cd_8_group_3839	-	-
PDT001090433.1	PDS000159487.32	SAMN20253207	clinical	cd_8_group_38390	-	-
PDT001470623.1	PDS000159487.32	SAMN31509934	clinical	cd_8_group_38390	-	-
PDT001151799.1	PDS000159487.32	SAMN22330140	clinical	cd_8_group_38390	cd_4_group_41890	-
PDT001179327.1	PDS000159487.32	SAMN23310636	clinical	cd_8_group_38390	cd_4_group_41890	-
PDT001090479.1	PDS000020364.47	SAMN20253303	clinical	cd_8_group_38391	cd_4_group_39725	cd_2_group_37704
PDT001090493.1	PDS000020364.47	SAMN20253324	clinical	cd_8_group_38391	cd_4_group_39725	cd_2_group_37704
PDT001090490.1	PDS000002099.446	SAMN20253319	clinical	cd_8_group_38392	cd_4_group_39726	-
PDT001363594.1	PDS000002099.446	SAMN29795382	clinical	cd_8_group_38392	cd_4_group_39726	-
PDT001090503.1	PDS000009710.258	SAMN20253331	clinical	cd_8_group_38393	-	-
PDT001213079.1	PDS000009710.258	SAMN24477553	clinical	cd_8_group_38393	-	-
PDT001090506.1	PDS000004371.339	SAMN20253333	clinical	cd_8_group_38394	-	-
PDT001216615.1	PDS000004371.339	SAMN24657252	clinical	cd_8_group_38394	-	-
PDT001090512.1	PDS000027956.85	SAMN20253337	clinical	cd_8_group_38395	-	-
PDT001159149.1	PDS000027956.85	SAMN22481575	clinical	cd_8_group_38395	-	-
PDT001090517.1	PDS000002089.403	SAMN20253346	clinical	cd_8_group_38396	-	-
PDT001941543.1	PDS000002089.403	SAMN37855158	clinical	cd_8_group_38396	cd_4_group_54801	cd_2_group_53704
PDT001941622.1	PDS000002089.403	SAMN37855307	clinical	cd_8_group_38396	cd_4_group_54801	cd_2_group_53704
PDT001090522.1	PDS000004371.339	SAMN20253353	clinical	cd_8_group_38397	-	-
PDT001098348.1	PDS000004371.339	SAMN20485865	clinical	cd_8_group_38397	-	-
PDT001090548.1	PDS000093741.2	SAMN20253378	clinical	cd_8_group_38398	-	-
PDT001098332.1	PDS000093741.2	SAMN20484818	clinical	cd_8_group_38398	cd_4_group_39958	cd_2_group_37953
PDT001113603.1	PDS000093741.2	SAMN20881074	clinical	cd_8_group_38398	cd_4_group_39958	cd_2_group_37953
PDT001090557.1	PDS000061049.16	SAMN20253388	clinical	cd_8_group_38399	cd_4_group_39727	cd_2_group_37706
PDT001112948.1	PDS000061049.16	SAMN20860505	clinical	cd_8_group_38399	cd_4_group_39727	cd_2_group_37706
PDT000002140.3	PDS000031775.1	SAMN02345086	environmental/other	cd_8_group_384	cd_4_group_332	cd_2_group_285
PDT000040336.3	PDS000031775.1	SAMN02847390	environmental/other	cd_8_group_384	cd_4_group_332	cd_2_group_285
PDT000122892.2	PDS000027337.5	SAMN04601110	clinical	cd_8_group_3840	-	-
PDT000642743.1	PDS000027337.5	SAMN13520722	clinical	cd_8_group_3840	-	-
PDT000059707.2	PDS000027337.5	SAMN03480171	clinical	cd_8_group_3840	cd_4_group_3710	-
PDT000056220.2	PDS000027337.5	SAMN03476703	clinical	cd_8_group_3840	cd_4_group_3710	cd_2_group_3291
PDT000474325.1	PDS000027337.5	SAMN11086418	environmental/other	cd_8_group_3840	cd_4_group_3710	cd_2_group_3291
PDT000476943.1	PDS000027337.5	SAMN11109105	clinical	cd_8_group_3840	cd_4_group_3710	cd_2_group_3291
PDT001368808.1	PDS000099438.4	SAMN29936523	clinical	cd_8_group_38400	-	-
PDT001940941.1	PDS000099438.4	SAMN37844994	clinical	cd_8_group_38400	-	-
PDT001090563.1	PDS000099438.4	SAMN20253390	clinical	cd_8_group_38400	cd_4_group_39728	-
PDT001183605.1	PDS000099438.4	SAMN23411034	clinical	cd_8_group_38400	cd_4_group_39728	cd_2_group_40805
PDT001410497.1	PDS000099438.4	SAMN30693535	clinical	cd_8_group_38400	cd_4_group_39728	cd_2_group_40805
PDT001090615.1	PDS000004371.339	SAMN20283945	clinical	cd_8_group_38401	cd_4_group_39729	cd_2_group_37708
PDT001098391.1	PDS000004371.339	SAMN20487595	clinical	cd_8_group_38401	cd_4_group_39729	cd_2_group_37708
PDT001324525.1	PDS000004371.339	SAMN28900542	clinical	cd_8_group_38401	cd_4_group_39729	cd_2_group_37708
PDT001090633.1	PDS000028605.57	SAMN20283963	clinical	cd_8_group_38402	cd_4_group_39730	cd_2_group_37709
PDT001090640.1	PDS000028605.57	SAMN20283951	clinical	cd_8_group_38402	cd_4_group_39730	cd_2_group_37709
PDT001090634.1	PDS000093457.1	SAMN20284015	clinical	cd_8_group_38403	cd_4_group_39731	cd_2_group_37710
PDT001094992.1	PDS000093457.1	SAMN20348828	clinical	cd_8_group_38403	cd_4_group_39731	cd_2_group_37710
PDT001090675.1	PDS000032654.222	SAMN20284416	clinical	cd_8_group_38404	cd_4_group_39733	-
PDT001245600.1	PDS000032654.222	SAMN25815396	clinical	cd_8_group_38404	cd_4_group_39733	-
PDT001090677.1	PDS000056681.7	SAMN20284431	clinical	cd_8_group_38405	cd_4_group_39734	cd_2_group_37713
PDT001176004.1	PDS000056681.7	SAMN23207188	clinical	cd_8_group_38405	cd_4_group_39734	cd_2_group_37713
PDT001090682.1	PDS000032735.728	SAMN20284437	clinical	cd_8_group_38406	cd_4_group_39735	cd_2_group_37714
PDT001174980.1	PDS000032735.728	SAMN23151002	clinical	cd_8_group_38406	cd_4_group_39735	cd_2_group_37714
PDT001090685.1	PDS000029939.35	SAMN20284434	clinical	cd_8_group_38407	cd_4_group_39736	cd_2_group_37715
PDT001215783.1	PDS000029939.35	SAMN24607107	clinical	cd_8_group_38407	cd_4_group_39736	cd_2_group_37715
PDT001090689.1	PDS000002101.231	SAMN20284435	clinical	cd_8_group_38408	cd_4_group_39737	-
PDT001786383.1	PDS000002101.231	SAMN35818367	clinical	cd_8_group_38408	cd_4_group_39737	cd_2_group_51594
PDT001839277.1	PDS000002101.231	SAMN36826659	clinical	cd_8_group_38408	cd_4_group_39737	cd_2_group_51594
PDT001090700.1	PDS000076604.512	SAMN20284503	clinical	cd_8_group_38409	cd_4_group_39739	cd_2_group_37717
PDT001097043.1	PDS000076604.512	SAMN20428444	clinical	cd_8_group_38409	cd_4_group_39739	cd_2_group_37717
PDT000056230.2	PDS000027614.29	SAMN03476713	clinical	cd_8_group_3841	cd_4_group_3711	cd_2_group_3293
PDT000058106.2	PDS000027614.29	SAMN03478176	clinical	cd_8_group_3841	cd_4_group_3711	cd_2_group_3293
PDT001090702.1	PDS000065238.3	SAMN20284510	clinical	cd_8_group_38410	cd_4_group_39740	cd_2_group_37718
PDT001104849.1	PDS000065238.3	SAMN20522461	clinical	cd_8_group_38410	cd_4_group_39740	cd_2_group_37718
PDT001090718.1	PDS000026970.894	SAMN20285758	clinical	cd_8_group_38411	cd_4_group_39741	cd_2_group_37719
PDT001090778.1	PDS000026970.894	SAMN20285757	clinical	cd_8_group_38411	cd_4_group_39741	cd_2_group_37719
PDT001090751.1	PDS000094126.2	SAMN20285814	clinical	cd_8_group_38412	cd_4_group_39743	cd_2_group_37721
PDT001101898.1	PDS000094126.2	SAMN20522295	clinical	cd_8_group_38412	cd_4_group_39743	cd_2_group_37721
PDT001090754.1	PDS000029636.799	SAMN20285813	clinical	cd_8_group_38413	-	-
PDT001126430.1	PDS000029636.799	SAMN21383863	clinical	cd_8_group_38413	-	-
PDT001569714.1	PDS000029636.799	SAMN32641367	clinical	cd_8_group_38413	-	-
PDT001169376.1	PDS000093279.5	SAMN22883254	clinical	cd_8_group_38414	cd_4_group_39747	-
PDT001090797.1	PDS000093279.5	SAMN20285907	clinical	cd_8_group_38414	cd_4_group_39747	cd_2_group_37724
PDT001092588.1	PDS000093279.5	SAMN20305507	clinical	cd_8_group_38414	cd_4_group_39747	cd_2_group_37724
PDT001093811.1	PDS000093279.5	SAMN20339806	clinical	cd_8_group_38414	cd_4_group_39747	cd_2_group_37724
PDT001094677.1	PDS000093279.5	SAMN20348323	clinical	cd_8_group_38414	cd_4_group_39747	cd_2_group_37724
PDT001097070.1	PDS000093279.5	SAMN20428519	clinical	cd_8_group_38414	cd_4_group_39747	cd_2_group_37724
PDT001090821.1	PDS000032733.18	SAMN20285998	clinical	cd_8_group_38415	-	-
PDT001160995.1	PDS000032733.18	SAMN22561271	clinical	cd_8_group_38415	-	-
PDT001090822.1	PDS000093167.3	SAMN20285993	clinical	cd_8_group_38416	cd_4_group_39748	cd_2_group_37725
PDT001105931.1	PDS000093167.3	SAMN20670204	clinical	cd_8_group_38416	cd_4_group_39748	cd_2_group_37725
PDT001261674.1	PDS000026970.894	SAMN26507238	clinical	cd_8_group_38417	-	-
PDT001386776.1	PDS000026970.894	SAMN30281852	clinical	cd_8_group_38417	cd_4_group_39749	-
PDT001090832.1	PDS000026970.894	SAMN20286018	clinical	cd_8_group_38417	cd_4_group_39749	cd_2_group_37726
PDT001099506.1	PDS000026970.894	SAMN20490552	clinical	cd_8_group_38417	cd_4_group_39749	cd_2_group_37726
PDT001105050.1	PDS000026970.894	SAMN20503372	clinical	cd_8_group_38417	cd_4_group_39749	cd_2_group_37726
PDT001090839.1	PDS000039258.95	SAMN20286028	clinical	cd_8_group_38418	cd_4_group_39750	cd_2_group_37727
PDT001765948.1	PDS000039258.95	SAMN35555377	clinical	cd_8_group_38418	cd_4_group_39750	cd_2_group_37727
PDT001090853.1	PDS000166815.1	SAMN13906135	environmental/other	cd_8_group_38419	cd_4_group_39751	cd_2_group_37728
PDT001090854.1	PDS000166815.1	SAMN13906133	environmental/other	cd_8_group_38419	cd_4_group_39751	cd_2_group_37728
PDT000056241.2	PDS000026860.182	SAMN03476724	clinical	cd_8_group_3842	cd_4_group_3712	-
PDT000058273.2	PDS000026860.182	SAMN03478343	clinical	cd_8_group_3842	cd_4_group_3712	-
PDT000312926.2	PDS000026860.182	SAMN09100737	clinical	cd_8_group_3842	cd_4_group_3712	-
PDT000120292.2	PDS000026860.182	SAMN04574774	clinical	cd_8_group_3842	cd_4_group_3712	cd_2_group_5328
PDT000120481.2	PDS000026860.182	SAMN04575375	clinical	cd_8_group_3842	cd_4_group_3712	cd_2_group_5328
PDT000179601.2	PDS000026860.182	SAMN06247349	clinical	cd_8_group_3842	cd_4_group_3712	cd_2_group_5328
PDT000180149.2	PDS000026860.182	SAMN06247900	clinical	cd_8_group_3842	cd_4_group_3712	cd_2_group_5328
PDT000180462.2	PDS000026860.182	SAMN06248215	clinical	cd_8_group_3842	cd_4_group_3712	cd_2_group_5328
PDT000182480.2	PDS000026860.182	SAMN06278479	clinical	cd_8_group_3842	cd_4_group_3712	cd_2_group_5328
PDT000183580.2	PDS000026860.182	SAMN06285299	clinical	cd_8_group_3842	cd_4_group_3712	cd_2_group_5328
PDT000183584.2	PDS000026860.182	SAMN06285291	clinical	cd_8_group_3842	cd_4_group_3712	cd_2_group_5328
PDT000183604.2	PDS000026860.182	SAMN06285387	clinical	cd_8_group_3842	cd_4_group_3712	cd_2_group_5328
PDT000183638.2	PDS000026860.182	SAMN06285491	clinical	cd_8_group_3842	cd_4_group_3712	cd_2_group_5328
PDT000183726.2	PDS000026860.182	SAMN06285668	clinical	cd_8_group_3842	cd_4_group_3712	cd_2_group_5328
PDT000183882.2	PDS000026860.182	SAMN06285927	clinical	cd_8_group_3842	cd_4_group_3712	cd_2_group_5328
PDT000184014.2	PDS000026860.182	SAMN06286170	clinical	cd_8_group_3842	cd_4_group_3712	cd_2_group_5328
PDT000300276.2	PDS000026860.182	SAMN08798308	clinical	cd_8_group_3842	cd_4_group_3712	cd_2_group_5328
PDT000310833.2	PDS000026860.182	SAMN09009161	clinical	cd_8_group_3842	cd_4_group_3712	cd_2_group_5328
PDT000319927.1	PDS000026860.182	SAMN09267002	clinical	cd_8_group_3842	cd_4_group_3712	cd_2_group_5328
PDT000320353.1	PDS000026860.182	SAMN09268944	clinical	cd_8_group_3842	cd_4_group_3712	cd_2_group_5328
PDT000327546.1	PDS000026860.182	SAMN09388847	clinical	cd_8_group_3842	cd_4_group_3712	cd_2_group_5328
PDT000329446.1	PDS000026860.182	SAMN09423143	clinical	cd_8_group_3842	cd_4_group_3712	cd_2_group_5328
PDT000341096.1	PDS000026860.182	SAMN09557488	clinical	cd_8_group_3842	cd_4_group_3712	cd_2_group_5328
PDT000476348.1	PDS000026860.182	SAMN11096829	clinical	cd_8_group_3842	cd_4_group_3712	cd_2_group_5328
PDT000476375.1	PDS000026860.182	SAMN11096877	clinical	cd_8_group_3842	cd_4_group_3712	cd_2_group_5328
PDT000476743.1	PDS000026860.182	SAMN11103539	clinical	cd_8_group_3842	cd_4_group_3712	cd_2_group_5328
PDT000476759.1	PDS000026860.182	SAMN11102722	clinical	cd_8_group_3842	cd_4_group_3712	cd_2_group_5328
PDT000476793.1	PDS000026860.182	SAMN11103563	clinical	cd_8_group_3842	cd_4_group_3712	cd_2_group_5328
PDT000476821.1	PDS000026860.182	SAMN11103549	clinical	cd_8_group_3842	cd_4_group_3712	cd_2_group_5328
PDT000476837.1	PDS000026860.182	SAMN11103596	clinical	cd_8_group_3842	cd_4_group_3712	cd_2_group_5328
PDT000477410.1	PDS000026860.182	SAMN11124196	clinical	cd_8_group_3842	cd_4_group_6043	-
PDT000120663.2	PDS000026860.182	SAMN04576514	clinical	cd_8_group_3842	cd_4_group_6043	cd_2_group_5413
PDT000326344.1	PDS000026860.182	SAMN09387878	clinical	cd_8_group_3842	cd_4_group_6043	cd_2_group_5413
PDT000339078.1	PDS000026860.182	SAMN09520668	clinical	cd_8_group_3842	cd_4_group_6043	cd_2_group_5413
PDT000339091.1	PDS000026860.182	SAMN09520723	clinical	cd_8_group_3842	cd_4_group_6043	cd_2_group_5413
PDT000351755.1	PDS000026860.182	SAMN09690878	clinical	cd_8_group_3842	cd_4_group_6043	cd_2_group_5413
PDT001256338.1	PDS000026860.182	SAMN19804748	environmental/other	cd_8_group_3842	cd_4_group_6043	cd_2_group_5413
PDT001090855.1	PDS000166813.1	SAMN13906119	environmental/other	cd_8_group_38420	cd_4_group_39752	cd_2_group_37729
PDT001090856.1	PDS000166813.1	SAMN13906117	environmental/other	cd_8_group_38420	cd_4_group_39752	cd_2_group_37729
PDT001090859.1	PDS000166813.1	SAMN13906118	environmental/other	cd_8_group_38420	cd_4_group_39752	cd_2_group_37729
PDT001090860.1	PDS000166813.1	SAMN13906116	environmental/other	cd_8_group_38420	cd_4_group_39752	cd_2_group_37729
PDT001090866.1	PDS000093173.5	SAMN13905981	environmental/other	cd_8_group_38421	-	-
PDT001090858.1	PDS000093173.5	SAMN13906108	environmental/other	cd_8_group_38421	cd_4_group_39753	-
PDT001090857.1	PDS000093173.5	SAMN13906107	environmental/other	cd_8_group_38421	cd_4_group_39753	cd_2_group_37730
PDT001090867.1	PDS000093173.5	SAMN13905977	environmental/other	cd_8_group_38421	cd_4_group_39753	cd_2_group_37730
PDT001090868.1	PDS000093173.5	SAMN13905980	environmental/other	cd_8_group_38421	cd_4_group_39753	cd_2_group_37730
PDT001090870.1	PDS000093173.5	SAMN13905976	environmental/other	cd_8_group_38421	cd_4_group_39753	cd_2_group_37730
PDT001090871.1	PDS000093173.5	SAMN13905982	environmental/other	cd_8_group_38421	cd_4_group_39753	cd_2_group_37730
PDT001090869.1	PDS000094480.3	SAMN13906003	environmental/other	cd_8_group_38422	-	-
PDT001107551.1	PDS000094480.3	SAMN13906004	environmental/other	cd_8_group_38422	-	-
PDT001090888.1	PDS000089910.537	SAMN20286080	environmental/other	cd_8_group_38423	-	-
PDT001412808.1	PDS000089910.537	SAMN30755063	environmental/other	cd_8_group_38423	-	-
PDT001090893.1	PDS000028037.326	SAMN20286237	clinical	cd_8_group_38424	cd_4_group_39754	-
PDT001112969.1	PDS000028037.326	SAMN20860563	clinical	cd_8_group_38424	cd_4_group_39754	-
PDT001090895.1	PDS000002053.132	SAMN20286176	environmental/other	cd_8_group_38425	-	-
PDT001425228.1	PDS000002053.132	SAMN30927306	environmental/other	cd_8_group_38425	-	-
PDT001821122.1	PDS000002053.132	SAMN36503995	environmental/other	cd_8_group_38425	-	-
PDT001090900.1	PDS000093194.1	SAMN20286239	clinical	cd_8_group_38426	cd_4_group_39756	cd_2_group_37732
PDT001090932.1	PDS000093194.1	SAMN20286222	clinical	cd_8_group_38426	cd_4_group_39756	cd_2_group_37732
PDT001090917.1	PDS000026777.7	SAMN20286209	clinical	cd_8_group_38427	cd_4_group_39757	cd_2_group_37733
PDT001090928.1	PDS000026777.7	SAMN20286229	clinical	cd_8_group_38427	cd_4_group_39757	cd_2_group_37733
PDT001090950.1	PDS000026777.7	SAMN20286210	clinical	cd_8_group_38427	cd_4_group_39757	cd_2_group_37733
PDT001092685.1	PDS000026777.7	SAMN20307112	clinical	cd_8_group_38427	cd_4_group_39757	cd_2_group_37733
PDT001094002.1	PDS000026777.7	SAMN20340645	clinical	cd_8_group_38427	cd_4_group_39757	cd_2_group_37733
PDT001094004.1	PDS000026777.7	SAMN20340653	clinical	cd_8_group_38427	cd_4_group_39757	cd_2_group_37733
PDT001356779.1	PDS000026777.7	SAMN29632638	clinical	cd_8_group_38427	cd_4_group_39757	cd_2_group_37733
PDT001091098.1	PDS000001887.770	SAMN20247399	environmental/other	cd_8_group_38428	cd_4_group_39760	cd_2_group_37736
PDT001091108.1	PDS000001887.770	SAMN20247391	environmental/other	cd_8_group_38428	cd_4_group_39760	cd_2_group_37736
PDT001091139.1	PDS000030626.36	SAMN20285051	clinical	cd_8_group_38429	cd_4_group_39761	-
PDT001103253.1	PDS000030626.36	SAMN20571386	clinical	cd_8_group_38429	cd_4_group_39761	-
PDT000056249.2	PDS000004621.42	SAMN03476732	clinical	cd_8_group_3843	-	-
PDT000120422.2	PDS000004621.42	SAMN04575084	clinical	cd_8_group_3843	-	-
PDT001091561.1	PDS000032735.728	SAMN20296693	clinical	cd_8_group_38430	-	-
PDT001509584.1	PDS000032735.728	SAMN32004555	clinical	cd_8_group_38430	-	-
PDT001092435.1	PDS000027993.196	SAMN20297432	environmental/other	cd_8_group_38431	-	-
PDT001100432.1	PDS000027993.196	SAMN20458895	environmental/other	cd_8_group_38431	-	-
PDT001092466.1	PDS000027916.26	SAMN20300337	clinical	cd_8_group_38432	cd_4_group_39765	cd_2_group_37743
PDT001170355.1	PDS000027916.26	SAMN22937555	clinical	cd_8_group_38432	cd_4_group_39765	cd_2_group_37743
PDT001092483.1	PDS000093291.4	SAMN20304742	clinical	cd_8_group_38433	cd_4_group_39766	cd_2_group_37744
PDT001092490.1	PDS000093291.4	SAMN20304836	clinical	cd_8_group_38433	cd_4_group_39766	cd_2_group_37744
PDT001142874.1	PDS000093291.4	SAMN21898843	clinical	cd_8_group_38433	cd_4_group_39766	cd_2_group_37744
PDT001092486.1	PDS000029519.8	SAMN20304817	environmental/other	cd_8_group_38434	-	-
PDT001236704.1	PDS000029519.8	SAMN25563182	environmental/other	cd_8_group_38434	-	-
PDT001092494.1	PDS000028966.5	SAMN20304810	clinical	cd_8_group_38435	cd_4_group_39767	cd_2_group_37745
PDT001130798.1	PDS000028966.5	SAMN21445780	clinical	cd_8_group_38435	cd_4_group_39767	cd_2_group_37745
PDT001092506.1	PDS000089910.537	SAMN20305048	environmental/other	cd_8_group_38436	-	-
PDT001465514.1	PDS000089910.537	SAMN31428061	environmental/other	cd_8_group_38436	-	-
PDT001236697.1	PDS000089910.537	SAMN25562416	environmental/other	cd_8_group_38436	cd_4_group_44027	cd_2_group_41967
PDT001464701.1	PDS000089910.537	SAMN31428033	environmental/other	cd_8_group_38436	cd_4_group_44027	cd_2_group_41967
PDT001092509.1	PDS000029414.234	SAMN20305051	environmental/other	cd_8_group_38437	-	-
PDT001258393.1	PDS000029414.234	SAMN25884603	environmental/other	cd_8_group_38437	-	-
PDT001130274.1	PDS000029414.234	SAMN21434697	environmental/other	cd_8_group_38437	cd_4_group_41149	-
PDT001316028.1	PDS000029414.234	SAMN28700483	environmental/other	cd_8_group_38437	cd_4_group_41149	-
PDT001092514.1	PDS000002218.771	SAMN20305131	environmental/other	cd_8_group_38438	-	-
PDT001453027.1	PDS000002218.771	SAMN31276427	environmental/other	cd_8_group_38438	-	-
PDT001092532.1	PDS000027400.94	SAMN20305318	clinical	cd_8_group_38439	cd_4_group_39770	-
PDT001100515.1	PDS000027400.94	SAMN20483607	clinical	cd_8_group_38439	cd_4_group_39770	-
PDT000056250.2	PDS000158106.11	SAMN03476733	clinical	cd_8_group_3844	cd_4_group_3713	-
PDT000473456.1	PDS000158106.11	SAMN11051439	clinical	cd_8_group_3844	cd_4_group_3713	-
PDT000451501.1	PDS000158106.11	SAMEA72580918	clinical	cd_8_group_3844	cd_4_group_3713	cd_2_group_21067
PDT000451504.1	PDS000158106.11	SAMEA72583168	clinical	cd_8_group_3844	cd_4_group_3713	cd_2_group_21067
PDT000451505.1	PDS000158106.11	SAMEA72583918	clinical	cd_8_group_3844	cd_4_group_3713	cd_2_group_21067
PDT001092549.1	PDS000089910.537	SAMN20305725	clinical	cd_8_group_38440	cd_4_group_39772	cd_2_group_37749
PDT001103794.1	PDS000089910.537	SAMN20603103	clinical	cd_8_group_38440	cd_4_group_39772	cd_2_group_37749
PDT001144020.1	PDS000089910.537	SAMN21975730	clinical	cd_8_group_38440	cd_4_group_41634	cd_2_group_39637
PDT001161997.1	PDS000089910.537	SAMN22569176	clinical	cd_8_group_38440	cd_4_group_41634	cd_2_group_39637
PDT001092551.1	PDS000127718.164	SAMN20305396	clinical	cd_8_group_38441	cd_4_group_39773	cd_2_group_37750
PDT001151216.1	PDS000127718.164	SAMN22310597	clinical	cd_8_group_38441	cd_4_group_39773	cd_2_group_37750
PDT001092574.1	PDS000093283.1	SAMN20305464	environmental/other	cd_8_group_38442	cd_4_group_39774	cd_2_group_37752
PDT001092583.1	PDS000093283.1	SAMN20305465	environmental/other	cd_8_group_38442	cd_4_group_39774	cd_2_group_37752
PDT001092575.1	PDS000093288.1	SAMN20305463	environmental/other	cd_8_group_38443	-	-
PDT001092576.1	PDS000093288.1	SAMN20305462	environmental/other	cd_8_group_38443	-	-
PDT001092577.1	PDS000093288.1	SAMN20305461	environmental/other	cd_8_group_38443	-	-
PDT001092578.1	PDS000093288.1	SAMN20305460	environmental/other	cd_8_group_38443	-	-
PDT001092579.1	PDS000093513.2	SAMN20305459	environmental/other	cd_8_group_38444	cd_4_group_39775	cd_2_group_37753
PDT001096436.1	PDS000093513.2	SAMN20364378	environmental/other	cd_8_group_38444	cd_4_group_39775	cd_2_group_37753
PDT001096437.1	PDS000093513.2	SAMN20364377	environmental/other	cd_8_group_38444	cd_4_group_39775	cd_2_group_37753
PDT001096438.1	PDS000093513.2	SAMN20364376	environmental/other	cd_8_group_38444	cd_4_group_39775	cd_2_group_37753
PDT001309179.1	PDS000093513.2	SAMN28453273	environmental/other	cd_8_group_38444	cd_4_group_39775	cd_2_group_37753
PDT001309183.1	PDS000093513.2	SAMN28453269	environmental/other	cd_8_group_38444	cd_4_group_39775	cd_2_group_37753
PDT001092581.1	PDS000093290.1	SAMN20305457	environmental/other	cd_8_group_38445	cd_4_group_39776	-
PDT001092584.1	PDS000093290.1	SAMN20305456	environmental/other	cd_8_group_38445	cd_4_group_39776	-
PDT001092589.1	PDS000101103.22	SAMN20305818	clinical	cd_8_group_38446	cd_4_group_39777	cd_2_group_37754
PDT001092628.1	PDS000101103.22	SAMN20305813	clinical	cd_8_group_38446	cd_4_group_39777	cd_2_group_37754
PDT001092627.1	PDS000075822.10	SAMN20305930	clinical	cd_8_group_38447	cd_4_group_39778	cd_2_group_37755
PDT001103974.1	PDS000075822.10	SAMN20603163	clinical	cd_8_group_38447	cd_4_group_39778	cd_2_group_37755
PDT001363637.1	PDS000075822.10	SAMN29795447	clinical	cd_8_group_38447	cd_4_group_39778	cd_2_group_37755
PDT001092630.1	PDS000094234.1	SAMN20305821	clinical	cd_8_group_38448	cd_4_group_39779	cd_2_group_37756
PDT001105079.1	PDS000094234.1	SAMN20504174	clinical	cd_8_group_38448	cd_4_group_39779	cd_2_group_37756
PDT001860478.1	PDS000158179.42	SAMN37144368	clinical	cd_8_group_38449	-	-
PDT001092663.1	PDS000158179.42	SAMN20306910	clinical	cd_8_group_38449	cd_4_group_39781	cd_2_group_37758
PDT001118146.1	PDS000158179.42	SAMN21024471	clinical	cd_8_group_38449	cd_4_group_39781	cd_2_group_37758
PDT000056252.2	PDS000032369.1	SAMN03476735	clinical	cd_8_group_3845	-	-
PDT000267405.3	PDS000032369.1	SAMN08100324	clinical	cd_8_group_3845	-	-
PDT001092667.1	PDS000065765.215	SAMN20306912	clinical	cd_8_group_38450	cd_4_group_39782	cd_2_group_37759
PDT001094025.1	PDS000065765.215	SAMN20342875	clinical	cd_8_group_38450	cd_4_group_39782	cd_2_group_37759
PDT001094030.1	PDS000065765.215	SAMN20342922	clinical	cd_8_group_38450	cd_4_group_39782	cd_2_group_37759
PDT001094054.1	PDS000065765.215	SAMN20342920	clinical	cd_8_group_38450	cd_4_group_39782	cd_2_group_37759
PDT001095542.1	PDS000065765.215	SAMN20363764	clinical	cd_8_group_38450	cd_4_group_39782	cd_2_group_37759
PDT001095566.1	PDS000065765.215	SAMN20363670	clinical	cd_8_group_38450	cd_4_group_39782	cd_2_group_37759
PDT001096428.1	PDS000065765.215	SAMN20407925	clinical	cd_8_group_38450	cd_4_group_39782	cd_2_group_37759
PDT001096495.1	PDS000065765.215	SAMN20407927	clinical	cd_8_group_38450	cd_4_group_39782	cd_2_group_37759
PDT001096567.1	PDS000065765.215	SAMN20407931	clinical	cd_8_group_38450	cd_4_group_39782	cd_2_group_37759
PDT001096953.1	PDS000065765.215	SAMN20427035	clinical	cd_8_group_38450	cd_4_group_39782	cd_2_group_37759
PDT001096954.1	PDS000065765.215	SAMN20427051	clinical	cd_8_group_38450	cd_4_group_39782	cd_2_group_37759
PDT001096955.1	PDS000065765.215	SAMN20427052	clinical	cd_8_group_38450	cd_4_group_39782	cd_2_group_37759
PDT001097002.1	PDS000065765.215	SAMN20427080	clinical	cd_8_group_38450	cd_4_group_39782	cd_2_group_37759
PDT001101901.1	PDS000065765.215	SAMN20521965	clinical	cd_8_group_38450	cd_4_group_39782	cd_2_group_37759
PDT001103862.1	PDS000065765.215	SAMN20603149	clinical	cd_8_group_38450	cd_4_group_39782	cd_2_group_37759
PDT001109039.1	PDS000065765.215	SAMN20774862	clinical	cd_8_group_38450	cd_4_group_39782	cd_2_group_37759
PDT001096487.1	PDS000065765.215	SAMN20407915	clinical	cd_8_group_38450	cd_4_group_39782	cd_2_group_37897
PDT001096605.1	PDS000065765.215	SAMN20407928	clinical	cd_8_group_38450	cd_4_group_39782	cd_2_group_37897
PDT001097885.1	PDS000065765.215	SAMN20458361	clinical	cd_8_group_38450	cd_4_group_39782	cd_2_group_37897
PDT001097894.1	PDS000065765.215	SAMN20458363	clinical	cd_8_group_38450	cd_4_group_39782	cd_2_group_37897
PDT001101865.1	PDS000065765.215	SAMN20521983	clinical	cd_8_group_38450	cd_4_group_39782	cd_2_group_37897
PDT001105207.1	PDS000065765.215	SAMN20505779	clinical	cd_8_group_38450	cd_4_group_39782	cd_2_group_37897
PDT001105983.1	PDS000065765.215	SAMN20670809	clinical	cd_8_group_38450	cd_4_group_39782	cd_2_group_37897
PDT001122855.1	PDS000065765.215	SAMN21216064	clinical	cd_8_group_38450	cd_4_group_39782	cd_2_group_37897
PDT001544501.1	PDS000065765.215	SAMN32384142	clinical	cd_8_group_38450	cd_4_group_39782	cd_2_group_37897
PDT001544940.1	PDS000065765.215	SAMN32388520	clinical	cd_8_group_38450	cd_4_group_39782	cd_2_group_37897
PDT001092674.1	PDS000071633.8	SAMN20307005	clinical	cd_8_group_38451	cd_4_group_39783	cd_2_group_37760
PDT001092693.1	PDS000071633.8	SAMN20307128	clinical	cd_8_group_38451	cd_4_group_39783	cd_2_group_37760
PDT001092675.1	PDS000026810.154	SAMN20306998	clinical	cd_8_group_38452	cd_4_group_39784	-
PDT001429261.1	PDS000026810.154	SAMN30983663	clinical	cd_8_group_38452	cd_4_group_39784	-
PDT001092676.1	PDS000093417.1	SAMN20306989	clinical	cd_8_group_38453	cd_4_group_39785	cd_2_group_37761
PDT001093991.1	PDS000093417.1	SAMN20340089	clinical	cd_8_group_38453	cd_4_group_39785	cd_2_group_37761
PDT001092677.1	PDS000004004.165	SAMN20306984	clinical	cd_8_group_38454	cd_4_group_39786	cd_2_group_37762
PDT001092686.1	PDS000004004.165	SAMN20307135	clinical	cd_8_group_38454	cd_4_group_39786	cd_2_group_37762
PDT001773570.1	PDS000148181.63	SAMN35677660	environmental/other	cd_8_group_38455	-	-
PDT001092694.1	PDS000148181.63	SAMN20307222	clinical	cd_8_group_38455	cd_4_group_39788	-
PDT001964788.1	PDS000148181.63	SAMN38060984	environmental/other	cd_8_group_38455	cd_4_group_39788	-
PDT001870634.1	PDS000148181.63	SAMN37230961	environmental/other	cd_8_group_38455	cd_4_group_54110	cd_2_group_52906
PDT001870635.1	PDS000148181.63	SAMN37230960	environmental/other	cd_8_group_38455	cd_4_group_54110	cd_2_group_52906
PDT001925572.1	PDS000148181.63	SAMN37795653	environmental/other	cd_8_group_38455	cd_4_group_54110	cd_2_group_52906
PDT001105995.1	PDS000094447.2	SAMN20670824	clinical	cd_8_group_38456	-	-
PDT001092734.1	PDS000094447.2	SAMN20307355	clinical	cd_8_group_38456	cd_4_group_39790	cd_2_group_37767
PDT001105960.1	PDS000094447.2	SAMN20670647	clinical	cd_8_group_38456	cd_4_group_39790	cd_2_group_37767
PDT001116033.1	PDS000094447.2	SAMN20959861	clinical	cd_8_group_38456	cd_4_group_39790	cd_2_group_37767
PDT001092764.1	PDS000027049.282	SAMN20307532	clinical	cd_8_group_38457	cd_4_group_39792	cd_2_group_37769
PDT001589398.1	PDS000027049.282	SAMN32878840	clinical	cd_8_group_38457	cd_4_group_39792	cd_2_group_37769
PDT001092767.1	PDS000127718.164	SAMN20307529	clinical	cd_8_group_38458	-	-
PDT001869757.1	PDS000127718.164	SAMN37213234	clinical	cd_8_group_38458	-	-
PDT001092784.1	PDS000093518.6	SAMN20307780	clinical	cd_8_group_38459	cd_4_group_39793	cd_2_group_37770
PDT001096392.1	PDS000093518.6	SAMN20400324	clinical	cd_8_group_38459	cd_4_group_39793	cd_2_group_37770
PDT001097122.1	PDS000093518.6	SAMN20429056	clinical	cd_8_group_38459	cd_4_group_39793	cd_2_group_37770
PDT001118030.1	PDS000093518.6	SAMN21023895	clinical	cd_8_group_38459	cd_4_group_39793	cd_2_group_37770
PDT001173924.1	PDS000093518.6	SAMN23096397	clinical	cd_8_group_38459	cd_4_group_39793	cd_2_group_40582
PDT001202555.1	PDS000093518.6	SAMN24010387	clinical	cd_8_group_38459	cd_4_group_39793	cd_2_group_40582
PDT001376838.1	PDS000093518.6	SAMN30086199	clinical	cd_8_group_38459	cd_4_group_39793	cd_2_group_45283
PDT001376861.1	PDS000093518.6	SAMN30086224	clinical	cd_8_group_38459	cd_4_group_39793	cd_2_group_45283
PDT000056253.2	PDS000030523.1	SAMN03476736	clinical	cd_8_group_3846	-	-
PDT000099295.2	PDS000030523.1	SAMN04363374	clinical	cd_8_group_3846	-	-
PDT001092789.1	PDS000094606.2	SAMN20307798	clinical	cd_8_group_38460	cd_4_group_39794	-
PDT001109722.1	PDS000094606.2	SAMN20811260	clinical	cd_8_group_38460	cd_4_group_39794	-
PDT001092796.1	PDS000127718.164	SAMN20307794	clinical	cd_8_group_38461	-	-
PDT001816541.1	PDS000127718.164	SAMN36427391	clinical	cd_8_group_38461	-	-
PDT001092834.1	PDS000013882.290	SAMN20308042	clinical	cd_8_group_38462	cd_4_group_39795	cd_2_group_37771
PDT001100534.1	PDS000013882.290	SAMN20490548	clinical	cd_8_group_38462	cd_4_group_39795	cd_2_group_37771
PDT001092839.1	PDS000089910.537	SAMN20308068	clinical	cd_8_group_38463	-	-
PDT001876512.1	PDS000089910.537	SAMN37312319	clinical	cd_8_group_38463	-	-
PDT001158171.3	PDS000089910.537	SAMN22442853	clinical	cd_8_group_38463	cd_4_group_42132	-
PDT001249328.1	PDS000089910.537	SAMN25936892	clinical	cd_8_group_38463	cd_4_group_42132	-
PDT001092874.1	PDS000094059.1	SAMN20308128	clinical	cd_8_group_38464	cd_4_group_39796	cd_2_group_37773
PDT001103374.1	PDS000094059.1	SAMN20582924	clinical	cd_8_group_38464	cd_4_group_39796	cd_2_group_37773
PDT001092894.1	PDS000094074.2	SAMN20308131	clinical	cd_8_group_38465	cd_4_group_39797	cd_2_group_37774
PDT001102911.1	PDS000094074.2	SAMN20552765	clinical	cd_8_group_38465	cd_4_group_39797	cd_2_group_37774
PDT001130657.1	PDS000094074.2	SAMN21442509	clinical	cd_8_group_38465	cd_4_group_39797	cd_2_group_37774
PDT001092955.1	PDS000089910.537	SAMN20308222	clinical	cd_8_group_38466	-	-
PDT001269804.1	PDS000089910.537	SAMN26658545	environmental/other	cd_8_group_38466	-	-
PDT001093183.1	PDS000015487.38	SAMN20325863	clinical	cd_8_group_38467	cd_4_group_39799	cd_2_group_37778
PDT001095317.1	PDS000015487.38	SAMN20351508	clinical	cd_8_group_38467	cd_4_group_39799	cd_2_group_37778
PDT001691541.1	PDS000047896.17	SAMN34224061	clinical	cd_8_group_38468	cd_4_group_39803	-
PDT001862742.1	PDS000047896.17	SAMN37155271	clinical	cd_8_group_38468	cd_4_group_39803	-
PDT001093222.1	PDS000047896.17	SAMN20326304	clinical	cd_8_group_38468	cd_4_group_39803	cd_2_group_37787
PDT001103097.1	PDS000047896.17	SAMN20559577	clinical	cd_8_group_38468	cd_4_group_39803	cd_2_group_37787
PDT001121136.1	PDS000047896.17	SAMN21170602	clinical	cd_8_group_38468	cd_4_group_39803	cd_2_group_37787
PDT001293450.1	PDS000047896.17	SAMN27761121	clinical	cd_8_group_38468	cd_4_group_39803	cd_2_group_37787
PDT001682721.1	PDS000047896.17	SAMN34114281	clinical	cd_8_group_38468	cd_4_group_39803	cd_2_group_37787
PDT001794061.1	PDS000047896.17	SAMN36083260	clinical	cd_8_group_38468	cd_4_group_39803	cd_2_group_37787
PDT001900141.1	PDS000047896.17	SAMN37531213	clinical	cd_8_group_38468	cd_4_group_39803	cd_2_group_37787
PDT001093225.1	PDS000030509.23	SAMN20326312	clinical	cd_8_group_38469	cd_4_group_39805	cd_2_group_37789
PDT001094482.1	PDS000030509.23	SAMN20344505	clinical	cd_8_group_38469	cd_4_group_39805	cd_2_group_37789
PDT001094484.1	PDS000030509.23	SAMN20344507	clinical	cd_8_group_38469	cd_4_group_39805	cd_2_group_37789
PDT001094495.1	PDS000030509.23	SAMN20344531	clinical	cd_8_group_38469	cd_4_group_39805	cd_2_group_37789
PDT001094503.1	PDS000030509.23	SAMN20344528	clinical	cd_8_group_38469	cd_4_group_39805	cd_2_group_37789
PDT000056255.2	PDS000026701.142	SAMN03476738	clinical	cd_8_group_3847	cd_4_group_3714	cd_2_group_3294
PDT000267374.4	PDS000026701.142	SAMN08100381	clinical	cd_8_group_3847	cd_4_group_3714	cd_2_group_3294
PDT001093264.1	PDS000117775.2	SAMN20326556	clinical	cd_8_group_38470	cd_4_group_39806	cd_2_group_37790
PDT001411749.1	PDS000117775.2	SAMN30714530	clinical	cd_8_group_38470	cd_4_group_39806	cd_2_group_37790
PDT001093274.1	PDS000030552.23	SAMN20326565	clinical	cd_8_group_38471	-	-
PDT001298165.1	PDS000030552.23	SAMN28041189	environmental/other	cd_8_group_38471	-	-
PDT001093277.1	PDS000093339.3	SAMN20326573	clinical	cd_8_group_38472	cd_4_group_39807	cd_2_group_37791
PDT001093345.1	PDS000093339.3	SAMN20328522	clinical	cd_8_group_38472	cd_4_group_39807	cd_2_group_37791
PDT001093288.1	PDS000093515.1	SAMN20327655	clinical	cd_8_group_38473	cd_4_group_39808	cd_2_group_37792
PDT001096184.1	PDS000093515.1	SAMN20396449	clinical	cd_8_group_38473	cd_4_group_39808	cd_2_group_37792
PDT001093309.1	PDS000011314.236	SAMN20328540	clinical	cd_8_group_38474	-	-
PDT001096873.1	PDS000011314.236	SAMN20410440	clinical	cd_8_group_38474	-	-
PDT001093316.1	PDS000014227.41	SAMN20328532	clinical	cd_8_group_38475	cd_4_group_39809	-
PDT001602631.1	PDS000014227.41	SAMN33054699	clinical	cd_8_group_38475	cd_4_group_39809	-
PDT001093323.1	PDS000098696.1	SAMN20328536	clinical	cd_8_group_38476	cd_4_group_39810	-
PDT001172944.1	PDS000098696.1	SAMN23028265	clinical	cd_8_group_38476	cd_4_group_39810	-
PDT001093330.1	PDS000029314.253	SAMN20328528	clinical	cd_8_group_38477	cd_4_group_39811	cd_2_group_37793
PDT001093336.1	PDS000029314.253	SAMN20328527	clinical	cd_8_group_38477	cd_4_group_39811	cd_2_group_37793
PDT001147654.1	PDS000029314.253	SAMN22167239	clinical	cd_8_group_38477	cd_4_group_39811	cd_2_group_37793
PDT001807698.1	PDS000029314.253	SAMN36274519	clinical	cd_8_group_38477	cd_4_group_39811	cd_2_group_37793
PDT001287997.1	PDS000029556.18	SAMN27603938	environmental/other	cd_8_group_38478	-	-
PDT001093368.1	PDS000029556.18	SAMN20330975	clinical	cd_8_group_38478	cd_4_group_39812	cd_2_group_37794
PDT001108794.1	PDS000029556.18	SAMN20752184	environmental/other	cd_8_group_38478	cd_4_group_39812	cd_2_group_37794
PDT001150374.1	PDS000029556.18	SAMN22246847	clinical	cd_8_group_38478	cd_4_group_39812	cd_2_group_37794
PDT001173754.1	PDS000029556.18	SAMN23078323	clinical	cd_8_group_38478	cd_4_group_39812	cd_2_group_37794
PDT001093376.1	PDS000093411.2	SAMN20331524	clinical	cd_8_group_38479	cd_4_group_39813	cd_2_group_37795
PDT001094306.1	PDS000093411.2	SAMN20343658	clinical	cd_8_group_38479	cd_4_group_39813	cd_2_group_37795
PDT000056256.2	PDS000027005.20	SAMN03476739	clinical	cd_8_group_3848	-	-
PDT000182927.2	PDS000027005.20	SAMN06279105	clinical	cd_8_group_3848	-	-
PDT001093378.1	PDS000093414.1	SAMN20331522	clinical	cd_8_group_38480	-	-
PDT001094393.1	PDS000093414.1	SAMN20343632	clinical	cd_8_group_38480	-	-
PDT001093380.1	PDS000094061.1	SAMN20331532	clinical	cd_8_group_38481	cd_4_group_39814	cd_2_group_37796
PDT001102881.1	PDS000094061.1	SAMN20555183	clinical	cd_8_group_38481	cd_4_group_39814	cd_2_group_37796
PDT001093391.1	PDS000142540.1	SAMN20331708	clinical	cd_8_group_38482	-	-
PDT001306971.1	PDS000142540.1	SAMN28209051	environmental/other	cd_8_group_38482	-	-
PDT001425535.1	PDS000142540.1	SAMN30928673	clinical	cd_8_group_38482	-	-
PDT001398613.1	PDS000044784.11	SAMN30500855	clinical	cd_8_group_38483	cd_4_group_39815	-
PDT001851132.1	PDS000044784.11	SAMN36984356	clinical	cd_8_group_38483	cd_4_group_39815	-
PDT001093395.1	PDS000044784.11	SAMN20331709	clinical	cd_8_group_38483	cd_4_group_39815	cd_2_group_37798
PDT001292185.1	PDS000044784.11	SAMN27723580	environmental/other	cd_8_group_38483	cd_4_group_39815	cd_2_group_37798
PDT001292186.1	PDS000044784.11	SAMN27723579	environmental/other	cd_8_group_38483	cd_4_group_39815	cd_2_group_37798
PDT001292190.1	PDS000044784.11	SAMN27723558	environmental/other	cd_8_group_38483	cd_4_group_39815	cd_2_group_37798
PDT001292197.1	PDS000044784.11	SAMN27723569	environmental/other	cd_8_group_38483	cd_4_group_39815	cd_2_group_37798
PDT001440540.1	PDS000044784.11	SAMN31137470	environmental/other	cd_8_group_38483	cd_4_group_39815	cd_2_group_37798
PDT001440541.1	PDS000044784.11	SAMN31137469	environmental/other	cd_8_group_38483	cd_4_group_39815	cd_2_group_37798
PDT001093399.1	PDS000096169.1	SAMN20331719	clinical	cd_8_group_38484	cd_4_group_39816	cd_2_group_37799
PDT001134309.1	PDS000096169.1	SAMN21528888	clinical	cd_8_group_38484	cd_4_group_39816	cd_2_group_37799
PDT001093409.1	PDS000030056.30	SAMN20332781	clinical	cd_8_group_38485	cd_4_group_39817	cd_2_group_37801
PDT001098110.1	PDS000030056.30	SAMN20446560	clinical	cd_8_group_38485	cd_4_group_39817	cd_2_group_37801
PDT001110610.1	PDS000030056.30	SAMN20839013	clinical	cd_8_group_38485	cd_4_group_39817	cd_2_group_37801
PDT001212520.1	PDS000030056.30	SAMN24442203	clinical	cd_8_group_38485	cd_4_group_39817	cd_2_group_37801
PDT001485487.1	PDS000030056.30	SAMN31717268	clinical	cd_8_group_38485	cd_4_group_39817	cd_2_group_37801
PDT001093415.1	PDS000032739.165	SAMN20332779	clinical	cd_8_group_38486	cd_4_group_39818	cd_2_group_37802
PDT001097438.1	PDS000032739.165	SAMN20439404	clinical	cd_8_group_38486	cd_4_group_39818	cd_2_group_37802
PDT001093416.1	PDS000168559.1	SAMN20331768	clinical	cd_8_group_38487	cd_4_group_39819	-
PDT002008055.1	PDS000168559.1	SAMN38447790	clinical	cd_8_group_38487	cd_4_group_39819	-
PDT001165419.1	PDS000093404.8	SAMN22777261	environmental/other	cd_8_group_38488	-	-
PDT001165444.1	PDS000093404.8	SAMN22777260	environmental/other	cd_8_group_38488	-	-
PDT001093534.1	PDS000093404.8	SAMN20331053	environmental/other	cd_8_group_38488	cd_4_group_39822	-
PDT001093536.1	PDS000093404.8	SAMN20331051	environmental/other	cd_8_group_38488	cd_4_group_39822	-
PDT001093540.1	PDS000093404.8	SAMN20331047	environmental/other	cd_8_group_38488	cd_4_group_39822	-
PDT001093535.1	PDS000093404.8	SAMN20331052	environmental/other	cd_8_group_38488	cd_4_group_39822	cd_2_group_37808
PDT001093537.1	PDS000093404.8	SAMN20331050	environmental/other	cd_8_group_38488	cd_4_group_39822	cd_2_group_37808
PDT001093538.1	PDS000093404.8	SAMN20331049	environmental/other	cd_8_group_38488	cd_4_group_39822	cd_2_group_37808
PDT001093539.1	PDS000093404.8	SAMN20331048	environmental/other	cd_8_group_38488	cd_4_group_39822	cd_2_group_37808
PDT001094372.1	PDS000093404.8	SAMN20344376	environmental/other	cd_8_group_38488	cd_4_group_39822	cd_2_group_37808
PDT001208656.1	PDS000093404.8	SAMN24281787	environmental/other	cd_8_group_38488	cd_4_group_40231	-
PDT001104990.1	PDS000093404.8	SAMN20602886	environmental/other	cd_8_group_38488	cd_4_group_40231	cd_2_group_38227
PDT001208668.1	PDS000093404.8	SAMN24281788	environmental/other	cd_8_group_38488	cd_4_group_40231	cd_2_group_38227
PDT001093541.1	PDS000093408.1	SAMN20331046	environmental/other	cd_8_group_38489	cd_4_group_39823	-
PDT001093542.1	PDS000093408.1	SAMN20331045	environmental/other	cd_8_group_38489	cd_4_group_39823	-
PDT000056258.2	PDS000026862.248	SAMN03476741	clinical	cd_8_group_3849	cd_4_group_3715	-
PDT000065758.2	PDS000026862.248	SAMEA2813228	clinical	cd_8_group_3849	cd_4_group_3715	-
PDT000383037.1	PDS000026862.248	SAMN10103509	clinical	cd_8_group_3849	cd_4_group_3715	-
PDT001093809.1	PDS000005910.115	SAMN20339795	clinical	cd_8_group_38490	-	-
PDT001759580.1	PDS000005910.115	SAMN35439563	clinical	cd_8_group_38490	-	-
PDT001093988.1	PDS000029314.253	SAMN20340085	clinical	cd_8_group_38491	-	-
PDT001397976.1	PDS000029314.253	SAMN30497903	clinical	cd_8_group_38491	cd_4_group_47874	cd_2_group_46120
PDT001483571.1	PDS000029314.253	SAMN31697146	clinical	cd_8_group_38491	cd_4_group_47874	cd_2_group_46120
PDT001093990.1	PDS000004004.165	SAMN20340087	clinical	cd_8_group_38492	cd_4_group_39824	cd_2_group_37809
PDT001104368.1	PDS000004004.165	SAMN20571101	clinical	cd_8_group_38492	cd_4_group_39824	cd_2_group_37809
PDT001117889.1	PDS000004004.165	SAMN21019791	clinical	cd_8_group_38492	cd_4_group_39824	cd_2_group_37809
PDT001093999.1	PDS000095294.1	SAMN20340652	clinical	cd_8_group_38493	cd_4_group_39825	cd_2_group_37810
PDT001119417.1	PDS000095294.1	SAMN21040472	clinical	cd_8_group_38493	cd_4_group_39825	cd_2_group_37810
PDT001094015.1	PDS000001251.383	SAMN20342868	clinical	cd_8_group_38494	cd_4_group_39826	cd_2_group_37812
PDT001094016.1	PDS000001251.383	SAMN20342864	clinical	cd_8_group_38494	cd_4_group_39826	cd_2_group_37812
PDT001094020.1	PDS000093416.1	SAMN20342886	clinical	cd_8_group_38495	-	-
PDT001094022.1	PDS000093416.1	SAMN20342863	clinical	cd_8_group_38495	-	-
PDT001241850.1	PDS000076604.512	SAMN25695597	clinical	cd_8_group_38496	cd_4_group_39828	-
PDT001094027.1	PDS000076604.512	SAMN20342925	clinical	cd_8_group_38496	cd_4_group_39828	cd_2_group_37813
PDT001095027.1	PDS000076604.512	SAMN20349580	clinical	cd_8_group_38496	cd_4_group_39828	cd_2_group_37813
PDT001105824.1	PDS000076604.512	SAMN20669379	clinical	cd_8_group_38496	cd_4_group_39828	cd_2_group_37813
PDT001094043.1	PDS000042357.47	SAMN20342782	clinical	cd_8_group_38497	-	-
PDT001167417.1	PDS000042357.47	SAMN22836899	clinical	cd_8_group_38497	cd_4_group_42405	cd_2_group_40380
PDT001173799.1	PDS000042357.47	SAMN23079450	clinical	cd_8_group_38497	cd_4_group_42405	cd_2_group_40380
PDT001094047.1	PDS000032630.140	SAMN20342810	clinical	cd_8_group_38498	cd_4_group_39829	cd_2_group_37814
PDT001132340.1	PDS000032630.140	SAMN21493663	clinical	cd_8_group_38498	cd_4_group_39829	cd_2_group_37814
PDT001094268.1	PDS000089910.537	SAMN20343487	clinical	cd_8_group_38499	cd_4_group_39830	cd_2_group_37816
PDT001097792.1	PDS000089910.537	SAMN20448313	environmental/other	cd_8_group_38499	cd_4_group_39830	cd_2_group_37816
PDT000002141.3	PDS000027145.3	SAMN02345499	environmental/other	cd_8_group_385	cd_4_group_333	cd_2_group_286
PDT000002142.3	PDS000027145.3	SAMN02345501	environmental/other	cd_8_group_385	cd_4_group_333	cd_2_group_286
PDT000002172.3	PDS000027145.3	SAMN02345500	environmental/other	cd_8_group_385	cd_4_group_333	cd_2_group_286
PDT000066918.2	PDS000027145.3	SAMN02847778	environmental/other	cd_8_group_385	cd_4_group_333	cd_2_group_286
PDT000066919.2	PDS000027145.3	SAMN02847779	environmental/other	cd_8_group_385	cd_4_group_333	cd_2_group_286
PDT001049881.1	PDS000027145.3	SAMN03218228	environmental/other	cd_8_group_385	cd_4_group_333	cd_2_group_286
PDT000330832.1	PDS000011227.8	SAMN09433610	clinical	cd_8_group_3850	-	-
PDT000858811.1	PDS000011227.8	SAMN16399076	clinical	cd_8_group_3850	-	-
PDT000285707.2	PDS000011227.8	SAMN08386645	clinical	cd_8_group_3850	cd_4_group_14680	-
PDT000347893.1	PDS000011227.8	SAMN09655212	clinical	cd_8_group_3850	cd_4_group_14680	-
PDT001183460.1	PDS000011227.8	SAMN23407792	clinical	cd_8_group_3850	cd_4_group_14680	-
PDT000056259.2	PDS000011227.8	SAMN03476742	clinical	cd_8_group_3850	cd_4_group_3716	-
PDT000350679.1	PDS000011227.8	SAMN09666626	clinical	cd_8_group_3850	cd_4_group_3716	-
PDT001094274.1	PDS000027714.9	SAMN20343472	clinical	cd_8_group_38500	-	-
PDT001538962.1	PDS000027714.9	SAMN32330831	clinical	cd_8_group_38500	cd_4_group_50037	-
PDT001503721.1	PDS000027714.9	SAMN31896966	clinical	cd_8_group_38500	cd_4_group_50037	cd_2_group_48400
PDT001505607.1	PDS000027714.9	SAMN31948477	clinical	cd_8_group_38500	cd_4_group_50037	cd_2_group_48400
PDT001094276.1	PDS000093415.3	SAMN20343485	clinical	cd_8_group_38501	cd_4_group_39832	cd_2_group_37818
PDT001106120.1	PDS000093415.3	SAMN20676125	clinical	cd_8_group_38501	cd_4_group_39832	cd_2_group_37818
PDT001094354.1	PDS000093412.2	SAMN20344386	environmental/other	cd_8_group_38502	cd_4_group_39834	cd_2_group_37821
PDT001094370.1	PDS000093412.2	SAMN20344387	environmental/other	cd_8_group_38502	cd_4_group_39834	cd_2_group_37821
PDT001094355.1	PDS000042101.6	SAMN20344385	environmental/other	cd_8_group_38503	cd_4_group_39835	cd_2_group_37822
PDT001094356.1	PDS000042101.6	SAMN20344384	environmental/other	cd_8_group_38503	cd_4_group_39835	cd_2_group_37822
PDT001094358.1	PDS000042101.6	SAMN20344382	environmental/other	cd_8_group_38503	cd_4_group_39835	cd_2_group_37822
PDT001094359.1	PDS000042101.6	SAMN20344381	environmental/other	cd_8_group_38503	cd_4_group_39835	cd_2_group_37822
PDT001094360.1	PDS000042101.6	SAMN20344380	environmental/other	cd_8_group_38503	cd_4_group_39835	cd_2_group_37822
PDT001094361.1	PDS000042101.6	SAMN20344379	environmental/other	cd_8_group_38503	cd_4_group_39835	cd_2_group_37822
PDT001094371.1	PDS000042101.6	SAMN20344378	environmental/other	cd_8_group_38503	cd_4_group_39835	cd_2_group_37822
PDT001096727.1	PDS000042101.6	SAMN20344377	environmental/other	cd_8_group_38503	cd_4_group_39835	cd_2_group_37822
PDT001109852.1	PDS000042101.6	SAMN20811201	environmental/other	cd_8_group_38503	cd_4_group_39835	cd_2_group_37822
PDT001109853.1	PDS000042101.6	SAMN20811200	environmental/other	cd_8_group_38503	cd_4_group_39835	cd_2_group_37822
PDT001109854.1	PDS000042101.6	SAMN20811199	environmental/other	cd_8_group_38503	cd_4_group_39835	cd_2_group_37822
PDT001109855.1	PDS000042101.6	SAMN20811213	environmental/other	cd_8_group_38503	cd_4_group_39835	cd_2_group_37822
PDT001096717.1	PDS000093403.5	SAMN20398459	environmental/other	cd_8_group_38504	cd_4_group_39836	-
PDT001096726.1	PDS000093403.5	SAMN20398458	environmental/other	cd_8_group_38504	cd_4_group_39836	-
PDT001094362.1	PDS000093403.5	SAMN20344395	environmental/other	cd_8_group_38504	cd_4_group_39836	cd_2_group_37823
PDT001094363.1	PDS000093403.5	SAMN20344394	environmental/other	cd_8_group_38504	cd_4_group_39836	cd_2_group_37823
PDT001094364.1	PDS000093403.5	SAMN20344393	environmental/other	cd_8_group_38504	cd_4_group_39836	cd_2_group_37823
PDT001094365.1	PDS000093403.5	SAMN20344392	environmental/other	cd_8_group_38504	cd_4_group_39836	cd_2_group_37823
PDT001094366.1	PDS000093403.5	SAMN20344391	environmental/other	cd_8_group_38504	cd_4_group_39836	cd_2_group_37823
PDT001094369.1	PDS000093403.5	SAMN20344388	environmental/other	cd_8_group_38504	cd_4_group_39836	cd_2_group_37823
PDT001096719.1	PDS000036145.4	SAMN20398473	environmental/other	cd_8_group_38505	-	-
PDT001094367.1	PDS000036145.4	SAMN20344390	environmental/other	cd_8_group_38505	cd_4_group_39837	-
PDT001096718.1	PDS000036145.4	SAMN20398474	environmental/other	cd_8_group_38505	cd_4_group_39837	-
PDT001157123.7	PDS000036145.4	SAMN22369334	environmental/other	cd_8_group_38505	cd_4_group_39837	-
PDT001367578.1	PDS000044777.32	SAMN29886983	clinical	cd_8_group_38506	-	-
PDT001666611.2	PDS000044777.32	SAMN33864905	clinical	cd_8_group_38506	-	-
PDT002011015.1	PDS000044777.32	SAMN38498985	clinical	cd_8_group_38506	-	-
PDT001666614.2	PDS000044777.32	SAMN33864908	clinical	cd_8_group_38506	cd_4_group_39840	-
PDT001814236.1	PDS000044777.32	SAMN36384412	clinical	cd_8_group_38506	cd_4_group_39840	-
PDT001884448.1	PDS000044777.32	SAMN37385038	clinical	cd_8_group_38506	cd_4_group_39840	-
PDT001890437.1	PDS000044777.32	SAMN37456911	clinical	cd_8_group_38506	cd_4_group_39840	-
PDT001094407.1	PDS000044777.32	SAMN20344412	clinical	cd_8_group_38506	cd_4_group_39840	cd_2_group_37828
PDT001113634.1	PDS000044777.32	SAMN20880116	clinical	cd_8_group_38506	cd_4_group_39840	cd_2_group_37828
PDT001147488.1	PDS000044777.32	SAMN22163167	clinical	cd_8_group_38506	cd_4_group_39840	cd_2_group_37828
PDT001277017.1	PDS000044777.32	SAMN27062202	clinical	cd_8_group_38506	cd_4_group_39840	cd_2_group_37828
PDT001380216.1	PDS000044777.32	SAMN30196842	clinical	cd_8_group_38506	cd_4_group_39840	cd_2_group_37828
PDT001526091.1	PDS000044777.32	SAMN32224748	clinical	cd_8_group_38506	cd_4_group_39840	cd_2_group_37828
PDT001679592.1	PDS000044777.32	SAMN34079165	clinical	cd_8_group_38506	cd_4_group_39840	cd_2_group_37828
PDT001717164.1	PDS000044777.32	SAMN34511151	clinical	cd_8_group_38506	cd_4_group_39840	cd_2_group_37828
PDT001813999.1	PDS000044777.32	SAMN36383618	clinical	cd_8_group_38506	cd_4_group_39840	cd_2_group_37828
PDT001823200.1	PDS000044777.32	SAMN36652076	clinical	cd_8_group_38506	cd_4_group_39840	cd_2_group_37828
PDT001823962.1	PDS000044777.32	SAMN36674552	clinical	cd_8_group_38506	cd_4_group_39840	cd_2_group_37828
PDT001827833.1	PDS000044777.32	SAMN36702365	clinical	cd_8_group_38506	cd_4_group_39840	cd_2_group_37828
PDT001852227.1	PDS000044777.32	SAMN36996124	clinical	cd_8_group_38506	cd_4_group_39840	cd_2_group_37828
PDT001852250.2	PDS000044777.32	SAMN36996151	clinical	cd_8_group_38506	cd_4_group_39840	cd_2_group_37828
PDT001906774.1	PDS000044777.32	SAMN37563363	clinical	cd_8_group_38506	cd_4_group_39840	cd_2_group_37828
PDT001962344.1	PDS000044777.32	SAMN38038928	clinical	cd_8_group_38506	cd_4_group_39840	cd_2_group_37828
PDT001404798.1	PDS000044777.32	SAMN30566083	clinical	cd_8_group_38506	cd_4_group_48032	-
PDT001415929.1	PDS000044777.32	SAMN30827118	clinical	cd_8_group_38506	cd_4_group_48032	-
PDT001444530.1	PDS000044777.32	SAMN31184946	clinical	cd_8_group_38506	cd_4_group_48032	-
PDT001514769.1	PDS000044777.32	SAMN32074714	clinical	cd_8_group_38506	cd_4_group_48032	-
PDT001779203.1	PDS000044777.32	SAMN35732866	clinical	cd_8_group_38506	cd_4_group_52851	-
PDT001955900.1	PDS000044777.32	SAMN38017784	clinical	cd_8_group_38506	cd_4_group_52851	-
PDT001094537.1	PDS000089910.537	SAMN20344658	environmental/other	cd_8_group_38507	-	-
PDT001425230.1	PDS000089910.537	SAMN30927299	environmental/other	cd_8_group_38507	-	-
PDT001094541.1	PDS000089910.537	SAMN20344664	environmental/other	cd_8_group_38508	cd_4_group_39841	cd_2_group_37830
PDT001094544.1	PDS000089910.537	SAMN20344663	environmental/other	cd_8_group_38508	cd_4_group_39841	cd_2_group_37830
PDT001094658.1	PDS000093458.2	SAMN20345807	clinical	cd_8_group_38509	cd_4_group_39843	cd_2_group_37832
PDT001100276.2	PDS000093458.2	SAMN20345806	clinical	cd_8_group_38509	cd_4_group_39843	cd_2_group_37832
PDT000056260.2	PDS000031103.3	SAMN03476743	clinical	cd_8_group_3851	cd_4_group_3717	-
PDT000056337.2	PDS000031103.3	SAMN03476821	clinical	cd_8_group_3851	cd_4_group_3717	-
PDT001094683.1	PDS000093461.2	SAMN20327859	clinical	cd_8_group_38510	cd_4_group_39845	cd_2_group_37836
PDT001094684.1	PDS000093461.2	SAMN20327858	clinical	cd_8_group_38510	cd_4_group_39845	cd_2_group_37836
PDT001229474.1	PDS000093461.2	SAMN25225887	clinical	cd_8_group_38510	cd_4_group_39845	cd_2_group_37836
PDT001229475.1	PDS000093461.2	SAMN25225886	clinical	cd_8_group_38510	cd_4_group_39845	cd_2_group_37836
PDT001229481.1	PDS000093461.2	SAMN25225885	clinical	cd_8_group_38510	cd_4_group_39845	cd_2_group_37836
PDT001094685.1	PDS000042369.117	SAMN20327857	environmental/other	cd_8_group_38511	cd_4_group_39846	cd_2_group_37837
PDT001094686.1	PDS000042369.117	SAMN20327856	clinical	cd_8_group_38511	cd_4_group_39846	cd_2_group_37837
PDT001094688.1	PDS000042369.117	SAMN20327855	clinical	cd_8_group_38511	cd_4_group_39846	cd_2_group_37837
PDT001229468.1	PDS000042369.117	SAMN25225893	clinical	cd_8_group_38511	cd_4_group_39846	cd_2_group_37837
PDT001229469.1	PDS000042369.117	SAMN25225892	clinical	cd_8_group_38511	cd_4_group_39846	cd_2_group_37837
PDT001229471.1	PDS000042369.117	SAMN25225890	clinical	cd_8_group_38511	cd_4_group_39846	cd_2_group_37837
PDT001229476.1	PDS000042369.117	SAMN25225898	clinical	cd_8_group_38511	cd_4_group_39846	cd_2_group_37837
PDT001229477.1	PDS000042369.117	SAMN25225897	clinical	cd_8_group_38511	cd_4_group_39846	cd_2_group_37837
PDT001229479.1	PDS000042369.117	SAMN25225895	clinical	cd_8_group_38511	cd_4_group_39846	cd_2_group_37837
PDT001229480.1	PDS000042369.117	SAMN25225894	clinical	cd_8_group_38511	cd_4_group_39846	cd_2_group_37837
PDT001229470.1	PDS000042369.117	SAMN25225891	clinical	cd_8_group_38511	cd_4_group_39846	cd_2_group_41802
PDT001229478.1	PDS000042369.117	SAMN25225896	clinical	cd_8_group_38511	cd_4_group_39846	cd_2_group_41802
PDT001094983.1	PDS000032705.1071	SAMN20349492	clinical	cd_8_group_38512	cd_4_group_39849	cd_2_group_37840
PDT001120355.1	PDS000032705.1071	SAMN21156932	clinical	cd_8_group_38512	cd_4_group_39849	cd_2_group_37840
PDT001108964.1	PDS000027237.293	SAMN20771648	environmental/other	cd_8_group_38513	cd_4_group_39851	-
PDT001094990.1	PDS000027237.293	SAMN20349498	clinical	cd_8_group_38513	cd_4_group_39851	cd_2_group_37843
PDT001161859.1	PDS000027237.293	SAMN22567463	clinical	cd_8_group_38513	cd_4_group_39851	cd_2_group_37843
PDT001311223.1	PDS000027237.293	SAMN28550084	clinical	cd_8_group_38513	cd_4_group_39851	cd_2_group_37843
PDT001095126.1	PDS000026710.494	SAMN20350581	environmental/other	cd_8_group_38514	cd_4_group_39854	-
PDT001197464.1	PDS000026710.494	SAMN23708146	clinical	cd_8_group_38514	cd_4_group_39854	-
PDT001095286.1	PDS000093471.1	SAMN20351472	clinical	cd_8_group_38515	cd_4_group_39856	cd_2_group_37847
PDT001095395.1	PDS000093471.1	SAMN20356684	clinical	cd_8_group_38515	cd_4_group_39856	cd_2_group_37847
PDT001095307.1	PDS000026970.894	SAMN20351525	clinical	cd_8_group_38516	cd_4_group_39857	-
PDT001100410.1	PDS000026970.894	SAMN20460719	clinical	cd_8_group_38516	cd_4_group_39857	-
PDT001095315.1	PDS000089910.537	SAMN20351523	clinical	cd_8_group_38517	-	-
PDT001159439.1	PDS000089910.537	SAMN22487389	clinical	cd_8_group_38517	-	-
PDT001095335.1	PDS000098665.1	SAMN20351607	environmental/other	cd_8_group_38518	cd_4_group_39858	cd_2_group_37849
PDT001172371.1	PDS000098665.1	SAMN23009508	environmental/other	cd_8_group_38518	cd_4_group_39858	cd_2_group_37849
PDT001095338.1	PDS000029955.18	SAMN20351614	environmental/other	cd_8_group_38519	-	-
PDT001099745.1	PDS000029955.18	SAMN20458899	environmental/other	cd_8_group_38519	cd_4_group_39905	-
PDT001096453.1	PDS000029955.18	SAMN20400511	environmental/other	cd_8_group_38519	cd_4_group_39905	cd_2_group_37894
PDT001121187.1	PDS000029955.18	SAMN21170785	clinical	cd_8_group_38519	cd_4_group_39905	cd_2_group_37894
PDT001143470.1	PDS000029955.18	SAMN21924198	clinical	cd_8_group_38519	cd_4_group_39905	cd_2_group_37894
PDT000058114.2	PDS000121798.7	SAMN03478184	clinical	cd_8_group_3852	-	-
PDT000056264.2	PDS000121798.7	SAMN03476747	clinical	cd_8_group_3852	cd_4_group_3718	cd_2_group_3295
PDT000059615.2	PDS000121798.7	SAMN03480078	clinical	cd_8_group_3852	cd_4_group_3718	cd_2_group_3295
PDT001095343.1	PDS000031936.20	SAMN20351617	environmental/other	cd_8_group_38520	cd_4_group_39859	cd_2_group_37850
PDT001178156.1	PDS000031936.20	SAMN23284096	environmental/other	cd_8_group_38520	cd_4_group_39859	cd_2_group_37850
PDT001464666.1	PDS000097513.139	SAMN31427030	clinical	cd_8_group_38521	-	-
PDT001492354.1	PDS000097513.139	SAMN31833426	clinical	cd_8_group_38521	-	-
PDT001973236.1	PDS000097513.139	SAMN38142903	clinical	cd_8_group_38521	-	-
PDT001095399.1	PDS000097513.139	SAMN20356679	clinical	cd_8_group_38521	cd_4_group_39860	cd_2_group_37851
PDT001096553.1	PDS000097513.139	SAMN20408299	clinical	cd_8_group_38521	cd_4_group_39860	cd_2_group_37851
PDT001095425.1	PDS000094890.3	SAMN20357297	clinical	cd_8_group_38522	cd_4_group_39862	-
PDT001110833.1	PDS000094890.3	SAMN20803170	clinical	cd_8_group_38522	cd_4_group_39862	cd_2_group_38496
PDT001726698.1	PDS000094890.3	SAMN35000467	clinical	cd_8_group_38522	cd_4_group_39862	cd_2_group_38496
PDT001912975.1	PDS000094890.3	SAMN37664142	clinical	cd_8_group_38522	cd_4_group_39862	cd_2_group_38496
PDT001095426.1	PDS000083226.552	SAMN20357295	clinical	cd_8_group_38523	cd_4_group_39863	-
PDT001323066.1	PDS000083226.552	SAMN28886823	clinical	cd_8_group_38523	cd_4_group_39863	-
PDT001095465.1	PDS000032456.119	SAMN20359892	clinical	cd_8_group_38524	cd_4_group_39864	cd_2_group_37852
PDT001108915.1	PDS000032456.119	SAMN20769641	clinical	cd_8_group_38524	cd_4_group_39864	cd_2_group_37852
PDT001095486.1	PDS000029625.454	SAMN20362815	clinical	cd_8_group_38525	-	-
PDT001648551.1	PDS000029625.454	SAMN33455249	clinical	cd_8_group_38525	-	-
PDT001095540.1	PDS000033110.24	SAMN20363754	clinical	cd_8_group_38526	cd_4_group_39870	cd_2_group_37858
PDT001096244.1	PDS000033110.24	SAMN20397110	clinical	cd_8_group_38526	cd_4_group_39870	cd_2_group_37858
PDT001095554.1	PDS000032705.1071	SAMN20363767	clinical	cd_8_group_38527	cd_4_group_39871	cd_2_group_37859
PDT001097900.1	PDS000032705.1071	SAMN20458354	clinical	cd_8_group_38527	cd_4_group_39871	cd_2_group_37859
PDT001095652.1	PDS000028749.104	SAMN20359887	clinical	cd_8_group_38528	-	-
PDT001126340.1	PDS000028749.104	SAMN21367264	clinical	cd_8_group_38528	-	-
PDT001095672.1	PDS000118947.9	SAMN20370483	clinical	cd_8_group_38529	cd_4_group_39875	cd_2_group_37863
PDT001220920.1	PDS000118947.9	SAMN24847803	clinical	cd_8_group_38529	cd_4_group_39875	cd_2_group_37863
PDT000056267.3	PDS000004756.10	SAMN03476750	clinical	cd_8_group_3853	cd_4_group_3719	cd_2_group_3296
PDT000059207.2	PDS000004756.10	SAMN03479665	clinical	cd_8_group_3853	cd_4_group_3719	cd_2_group_3296
PDT001095677.1	PDS000032705.1071	SAMN20370481	clinical	cd_8_group_38530	cd_4_group_39876	cd_2_group_37864
PDT001215715.1	PDS000032705.1071	SAMN24592227	clinical	cd_8_group_38530	cd_4_group_39876	cd_2_group_37864
PDT001096140.1	PDS000003903.204	SAMN20396004	environmental/other	cd_8_group_38531	cd_4_group_39878	cd_2_group_37868
PDT001096141.1	PDS000003903.204	SAMN20396005	environmental/other	cd_8_group_38531	cd_4_group_39878	cd_2_group_37868
PDT001096162.1	PDS000003903.204	SAMN20396024	environmental/other	cd_8_group_38531	cd_4_group_39878	cd_2_group_37868
PDT001210915.1	PDS000003903.204	SAMN24365680	environmental/other	cd_8_group_38531	cd_4_group_43468	cd_2_group_41417
PDT001269766.1	PDS000003903.204	SAMN26657939	environmental/other	cd_8_group_38531	cd_4_group_43468	cd_2_group_41417
PDT001096174.1	PDS000044690.7	SAMN20396441	environmental/other	cd_8_group_38532	cd_4_group_39879	-
PDT001096142.1	PDS000044690.7	SAMN20396000	environmental/other	cd_8_group_38532	cd_4_group_39879	cd_2_group_37869
PDT001096178.1	PDS000044690.7	SAMN20396400	environmental/other	cd_8_group_38532	cd_4_group_39879	cd_2_group_37869
PDT001096160.1	PDS000093525.2	SAMN20396026	environmental/other	cd_8_group_38533	cd_4_group_39880	-
PDT001096169.1	PDS000093525.2	SAMN20396025	environmental/other	cd_8_group_38533	cd_4_group_39880	cd_2_group_37872
PDT001096698.1	PDS000093525.2	SAMN20396447	environmental/other	cd_8_group_38533	cd_4_group_39880	cd_2_group_37872
PDT001096173.1	PDS000093525.2	SAMN20396435	environmental/other	cd_8_group_38533	cd_4_group_39885	cd_2_group_37875
PDT001096177.1	PDS000093525.2	SAMN20396434	environmental/other	cd_8_group_38533	cd_4_group_39885	cd_2_group_37875
PDT001096163.1	PDS000038998.5	SAMN20396436	environmental/other	cd_8_group_38534	cd_4_group_39881	cd_2_group_37870
PDT001096172.1	PDS000038998.5	SAMN20396439	environmental/other	cd_8_group_38534	cd_4_group_39881	cd_2_group_37870
PDT001096197.1	PDS000038998.5	SAMN20396770	environmental/other	cd_8_group_38534	cd_4_group_39881	cd_2_group_37870
PDT001096167.1	PDS000002770.512	SAMN20396021	environmental/other	cd_8_group_38535	cd_4_group_39882	cd_2_group_37871
PDT001096182.1	PDS000002770.512	SAMN20396458	environmental/other	cd_8_group_38535	cd_4_group_39882	cd_2_group_37871
PDT001197202.1	PDS000095989.2	SAMN23704648	clinical	cd_8_group_38536	cd_4_group_39883	-
PDT001096170.1	PDS000095989.2	SAMN20396438	environmental/other	cd_8_group_38536	cd_4_group_39883	cd_2_group_37873
PDT001130038.1	PDS000095989.2	SAMN21417536	clinical	cd_8_group_38536	cd_4_group_39883	cd_2_group_37873
PDT001096171.1	PDS000026704.26	SAMN20396437	environmental/other	cd_8_group_38537	cd_4_group_39884	cd_2_group_37874
PDT001096190.1	PDS000026704.26	SAMN20396454	environmental/other	cd_8_group_38537	cd_4_group_39884	cd_2_group_37874
PDT001096176.1	PDS000027078.64	SAMN20396401	environmental/other	cd_8_group_38538	-	-
PDT001096187.1	PDS000027078.64	SAMN20396457	environmental/other	cd_8_group_38538	-	-
PDT001125373.1	PDS000027078.64	SAMN21347754	clinical	cd_8_group_38538	-	-
PDT001552171.1	PDS000027078.64	SAMN32494508	environmental/other	cd_8_group_38538	-	-
PDT001908527.1	PDS000027078.64	SAMN37590867	clinical	cd_8_group_38538	-	-
PDT001990930.1	PDS000027078.64	SAMN38315693	clinical	cd_8_group_38538	-	-
PDT001096185.1	PDS000093524.1	SAMN20396459	environmental/other	cd_8_group_38539	cd_4_group_39886	cd_2_group_37876
PDT001096191.1	PDS000093524.1	SAMN20396455	environmental/other	cd_8_group_38539	cd_4_group_39886	cd_2_group_37876
PDT001096199.1	PDS000093524.1	SAMN20396790	environmental/other	cd_8_group_38539	cd_4_group_39886	cd_2_group_37876
PDT000167987.2	PDS000028425.49	SAMN06109933	clinical	cd_8_group_3854	-	-
PDT000056274.3	PDS000028425.49	SAMN03476757	clinical	cd_8_group_3854	cd_4_group_3721	-
PDT000238026.2	PDS000028425.49	SAMN07572980	clinical	cd_8_group_3854	cd_4_group_3721	-
PDT001096232.1	PDS000032601.64	SAMN20396920	clinical	cd_8_group_38540	-	-
PDT001376367.1	PDS000032601.64	SAMN30073224	clinical	cd_8_group_38540	-	-
PDT001404014.1	PDS000032601.64	SAMN30548079	clinical	cd_8_group_38540	-	-
PDT001096236.1	PDS000106898.1	SAMN20396919	clinical	cd_8_group_38541	cd_4_group_39887	-
PDT001270453.1	PDS000106898.1	SAMN26722444	clinical	cd_8_group_38541	cd_4_group_39887	-
PDT001096237.1	PDS000030093.189	SAMN20396959	clinical	cd_8_group_38542	cd_4_group_39888	-
PDT001131926.1	PDS000030093.189	SAMN21481139	clinical	cd_8_group_38542	cd_4_group_39888	-
PDT001096277.1	PDS000097513.139	SAMN20398591	clinical	cd_8_group_38543	cd_4_group_39891	cd_2_group_37880
PDT001234722.1	PDS000097513.139	SAMN25513340	clinical	cd_8_group_38543	cd_4_group_39891	cd_2_group_37880
PDT001444740.1	PDS000089910.537	SAMN31185164	environmental/other	cd_8_group_38544	-	-
PDT001096291.1	PDS000089910.537	SAMN20398639	environmental/other	cd_8_group_38544	cd_4_group_39893	cd_2_group_37882
PDT001132182.1	PDS000089910.537	SAMN21464988	environmental/other	cd_8_group_38544	cd_4_group_39893	cd_2_group_37882
PDT001096338.1	PDS000032078.3	SAMN20398927	environmental/other	cd_8_group_38545	cd_4_group_39894	cd_2_group_37883
PDT001096340.1	PDS000032078.3	SAMN20398928	environmental/other	cd_8_group_38545	cd_4_group_39894	cd_2_group_37883
PDT001116018.1	PDS000094109.2	SAMN20959844	clinical	cd_8_group_38546	cd_4_group_39895	-
PDT001096344.1	PDS000094109.2	SAMN20398935	clinical	cd_8_group_38546	cd_4_group_39895	cd_2_group_37884
PDT001103389.1	PDS000094109.2	SAMN20584936	clinical	cd_8_group_38546	cd_4_group_39895	cd_2_group_37884
PDT001103452.1	PDS000094109.2	SAMN20584937	clinical	cd_8_group_38546	cd_4_group_39895	cd_2_group_37884
PDT001096347.1	PDS000054718.378	SAMN20398934	clinical	cd_8_group_38547	-	-
PDT001338179.2	PDS000054718.378	SAMN29226629	clinical	cd_8_group_38547	-	-
PDT001468796.1	PDS000054718.378	SAMN31490911	clinical	cd_8_group_38547	-	-
PDT001468797.1	PDS000054718.378	SAMN31490921	clinical	cd_8_group_38547	-	-
PDT001096393.1	PDS000094060.1	SAMN20400321	clinical	cd_8_group_38548	cd_4_group_39897	cd_2_group_37885
PDT001103519.1	PDS000094060.1	SAMN20593976	clinical	cd_8_group_38548	cd_4_group_39897	cd_2_group_37885
PDT001096394.1	PDS000001723.219	SAMN20400323	clinical	cd_8_group_38549	cd_4_group_39898	cd_2_group_37886
PDT001279463.1	PDS000001723.219	SAMN27293958	clinical	cd_8_group_38549	cd_4_group_39898	cd_2_group_37886
PDT000674401.1	PDS000004016.21	SAMEA5039484	NULL	cd_8_group_3855	-	-
PDT001287638.1	PDS000004016.21	SAMN27589622	environmental/other	cd_8_group_3855	-	-
PDT000408746.1	PDS000004016.21	SAMN10438027	clinical	cd_8_group_3855	cd_4_group_21055	-
PDT000452289.1	PDS000004016.21	SAMEA4730700	clinical	cd_8_group_3855	cd_4_group_21055	-
PDT000901547.1	PDS000004016.21	SAMN16972242	clinical	cd_8_group_3855	cd_4_group_21055	-
PDT001290995.1	PDS000004016.21	SAMN27643016	environmental/other	cd_8_group_3855	cd_4_group_21055	-
PDT000481496.1	PDS000004016.21	SAMN11239225	clinical	cd_8_group_3855	cd_4_group_21055	cd_2_group_21965
PDT000609719.1	PDS000004016.21	SAMN13041941	clinical	cd_8_group_3855	cd_4_group_21055	cd_2_group_21965
PDT000932700.1	PDS000004016.21	SAMN17317152	clinical	cd_8_group_3855	cd_4_group_36799	-
PDT001208112.1	PDS000004016.21	SAMN24252411	clinical	cd_8_group_3855	cd_4_group_36799	-
PDT000381518.1	PDS000004016.21	SAMN10093816	clinical	cd_8_group_3855	cd_4_group_3722	-
PDT000451490.1	PDS000004016.21	SAMEA72469918	clinical	cd_8_group_3855	cd_4_group_3722	-
PDT000056275.2	PDS000004016.21	SAMN03476758	clinical	cd_8_group_3855	cd_4_group_3722	cd_2_group_3300
PDT000056611.2	PDS000004016.21	SAMN03477110	clinical	cd_8_group_3855	cd_4_group_3722	cd_2_group_3300
PDT000331553.1	PDS000004016.21	SAMN09434839	clinical	cd_8_group_3855	cd_4_group_3722	cd_2_group_3300
PDT000336466.1	PDS000004016.21	SAMN09484513	clinical	cd_8_group_3855	cd_4_group_3722	cd_2_group_3300
PDT000342812.1	PDS000004016.21	SAMN09628725	clinical	cd_8_group_3855	cd_4_group_3722	cd_2_group_3300
PDT000472785.1	PDS000004016.21	SAMN11046469	clinical	cd_8_group_3855	cd_4_group_3722	cd_2_group_3300
PDT000473938.1	PDS000004016.21	SAMN11079477	clinical	cd_8_group_3855	cd_4_group_3722	cd_2_group_3300
PDT001096400.1	PDS000038729.16	SAMN20400412	environmental/other	cd_8_group_38550	cd_4_group_39899	cd_2_group_37887
PDT001100835.1	PDS000038729.16	SAMN20518126	environmental/other	cd_8_group_38550	cd_4_group_39899	cd_2_group_37887
PDT001096412.1	PDS000028886.26	SAMN20400431	environmental/other	cd_8_group_38551	cd_4_group_39900	cd_2_group_37889
PDT001491945.1	PDS000028886.26	SAMN31822884	environmental/other	cd_8_group_38551	cd_4_group_39900	cd_2_group_37889
PDT001594073.1	PDS000028886.26	SAMN32939413	clinical	cd_8_group_38551	cd_4_group_50907	cd_2_group_49319
PDT001594077.1	PDS000028886.26	SAMN32939409	clinical	cd_8_group_38551	cd_4_group_50907	cd_2_group_49319
PDT001096439.1	PDS000093520.3	SAMN20364375	environmental/other	cd_8_group_38552	-	-
PDT001096440.1	PDS000093520.3	SAMN20364374	environmental/other	cd_8_group_38552	-	-
PDT001096441.1	PDS000093512.2	SAMN20364373	environmental/other	cd_8_group_38553	cd_4_group_39901	cd_2_group_37891
PDT001096442.1	PDS000093512.2	SAMN20364372	environmental/other	cd_8_group_38553	cd_4_group_39901	cd_2_group_37891
PDT001104985.1	PDS000093512.2	SAMN20602899	environmental/other	cd_8_group_38553	cd_4_group_39901	cd_2_group_37891
PDT001104986.1	PDS000093512.2	SAMN20602898	environmental/other	cd_8_group_38553	cd_4_group_39901	cd_2_group_37891
PDT001096443.1	PDS000098551.1	SAMN20364371	environmental/other	cd_8_group_38554	cd_4_group_39902	cd_2_group_37892
PDT001165426.1	PDS000098551.1	SAMN22777263	environmental/other	cd_8_group_38554	cd_4_group_39902	cd_2_group_37892
PDT001096444.1	PDS000093404.8	SAMN20364384	environmental/other	cd_8_group_38555	cd_4_group_39903	-
PDT001096445.1	PDS000093404.8	SAMN20364383	environmental/other	cd_8_group_38555	cd_4_group_39903	-
PDT001096448.1	PDS000093514.1	SAMN20364380	environmental/other	cd_8_group_38556	-	-
PDT001096449.1	PDS000093514.1	SAMN20364379	environmental/other	cd_8_group_38556	-	-
PDT001104984.1	PDS000093516.3	SAMN20602887	environmental/other	cd_8_group_38557	-	-
PDT001096451.1	PDS000093516.3	SAMN20364369	environmental/other	cd_8_group_38557	cd_4_group_39904	-
PDT001165427.1	PDS000093516.3	SAMN22777262	environmental/other	cd_8_group_38557	cd_4_group_39904	-
PDT001096450.1	PDS000093516.3	SAMN20364370	environmental/other	cd_8_group_38557	cd_4_group_39904	cd_2_group_37893
PDT001104983.1	PDS000093516.3	SAMN20602888	environmental/other	cd_8_group_38557	cd_4_group_39904	cd_2_group_37893
PDT001096454.1	PDS000148181.63	SAMN20400507	environmental/other	cd_8_group_38558	-	-
PDT001160676.1	PDS000148181.63	SAMN22549234	environmental/other	cd_8_group_38558	-	-
PDT001096459.1	PDS000006330.32	SAMN20400598	environmental/other	cd_8_group_38559	cd_4_group_39906	cd_2_group_37895
PDT001096482.1	PDS000006330.32	SAMN20407782	environmental/other	cd_8_group_38559	cd_4_group_39906	cd_2_group_37895
PDT000056277.2	PDS000003638.66	SAMN03476760	clinical	cd_8_group_3856	-	-
PDT000059281.2	PDS000003638.66	SAMN03479739	clinical	cd_8_group_3856	-	-
PDT001096534.1	PDS000064404.10	SAMN20408360	clinical	cd_8_group_38560	-	-
PDT001357543.1	PDS000064404.10	SAMN29647810	clinical	cd_8_group_38560	-	-
PDT001096548.1	PDS000102712.1	SAMN20407909	clinical	cd_8_group_38561	cd_4_group_39908	cd_2_group_37898
PDT001219987.1	PDS000102712.1	SAMN24812273	clinical	cd_8_group_38561	cd_4_group_39908	cd_2_group_37898
PDT001096560.1	PDS000093517.7	SAMN20407919	clinical	cd_8_group_38562	cd_4_group_39909	cd_2_group_37899
PDT001106391.1	PDS000093517.7	SAMN20688941	clinical	cd_8_group_38562	cd_4_group_39909	cd_2_group_37899
PDT001108712.1	PDS000093517.7	SAMN20748801	clinical	cd_8_group_38562	cd_4_group_39909	cd_2_group_37899
PDT001096573.1	PDS000093713.1	SAMN20407935	clinical	cd_8_group_38563	cd_4_group_39910	cd_2_group_37900
PDT001097892.1	PDS000093713.1	SAMN20458375	clinical	cd_8_group_38563	cd_4_group_39910	cd_2_group_37900
PDT001096576.1	PDS000094435.1	SAMN20407905	clinical	cd_8_group_38564	cd_4_group_39911	cd_2_group_37901
PDT001106127.1	PDS000094435.1	SAMN20549947	clinical	cd_8_group_38564	cd_4_group_39911	cd_2_group_37901
PDT001096581.1	PDS000026893.79	SAMN20407857	clinical	cd_8_group_38565	-	-
PDT001290296.1	PDS000026893.79	SAMN27623717	clinical	cd_8_group_38565	-	-
PDT001096582.1	PDS000026617.518	SAMN20408310	clinical	cd_8_group_38566	cd_4_group_39913	-
PDT001195871.1	PDS000026617.518	SAMN23604656	clinical	cd_8_group_38566	cd_4_group_39913	-
PDT001096626.2	PDS000029314.253	SAMN20409628	clinical	cd_8_group_38567	cd_4_group_39914	cd_2_group_37904
PDT001106527.1	PDS000029314.253	SAMN20678749	clinical	cd_8_group_38567	cd_4_group_39914	cd_2_group_37904
PDT001096710.1	PDS000097642.1	SAMN20398466	environmental/other	cd_8_group_38568	cd_4_group_39915	cd_2_group_37905
PDT001157564.7	PDS000097642.1	SAMN22369333	environmental/other	cd_8_group_38568	cd_4_group_39915	cd_2_group_37905
PDT001096712.1	PDS000093572.1	SAMN20398464	environmental/other	cd_8_group_38569	-	-
PDT001096711.1	PDS000093572.1	SAMN20398465	environmental/other	cd_8_group_38569	cd_4_group_39916	cd_2_group_37906
PDT001096713.1	PDS000093572.1	SAMN20398463	environmental/other	cd_8_group_38569	cd_4_group_39916	cd_2_group_37906
PDT001096714.1	PDS000093572.1	SAMN20398462	environmental/other	cd_8_group_38569	cd_4_group_39916	cd_2_group_37906
PDT001096715.1	PDS000093572.1	SAMN20398461	environmental/other	cd_8_group_38569	cd_4_group_39916	cd_2_group_37906
PDT000231999.2	PDS000065758.828	SAMN07436146	clinical	cd_8_group_3857	-	-
PDT000059512.2	PDS000065758.828	SAMN03479974	clinical	cd_8_group_3857	cd_4_group_3723	-
PDT000481612.1	PDS000065758.828	SAMN11244190	clinical	cd_8_group_3857	cd_4_group_3723	cd_2_group_21975
PDT000487915.1	PDS000065758.828	SAMN11382560	clinical	cd_8_group_3857	cd_4_group_3723	cd_2_group_21975
PDT000505434.1	PDS000065758.828	SAMN11853927	clinical	cd_8_group_3857	cd_4_group_3723	cd_2_group_21975
PDT000520577.1	PDS000065758.828	SAMN12023934	clinical	cd_8_group_3857	cd_4_group_3723	cd_2_group_21975
PDT000526302.1	PDS000065758.828	SAMN12108822	clinical	cd_8_group_3857	cd_4_group_3723	cd_2_group_21975
PDT000056288.2	PDS000065758.828	SAMN03476771	clinical	cd_8_group_3857	cd_4_group_3723	cd_2_group_3301
PDT000099354.2	PDS000065758.828	SAMN04363438	clinical	cd_8_group_3857	cd_4_group_3723	cd_2_group_3301
PDT000120651.2	PDS000065758.828	SAMN04576502	clinical	cd_8_group_3857	cd_4_group_3723	cd_2_group_5412
PDT000145477.2	PDS000065758.828	SAMN05631105	clinical	cd_8_group_3857	cd_4_group_3723	cd_2_group_5412
PDT001109810.1	PDS000093580.2	SAMN20811198	environmental/other	cd_8_group_38570	cd_4_group_39917	-
PDT001096720.1	PDS000093580.2	SAMN20398472	environmental/other	cd_8_group_38570	cd_4_group_39917	cd_2_group_37907
PDT001096721.1	PDS000093580.2	SAMN20398471	environmental/other	cd_8_group_38570	cd_4_group_39917	cd_2_group_37907
PDT001096722.1	PDS000093580.2	SAMN20398470	environmental/other	cd_8_group_38570	cd_4_group_39917	cd_2_group_37907
PDT001096724.1	PDS000093580.2	SAMN20398468	environmental/other	cd_8_group_38570	cd_4_group_39917	cd_2_group_37907
PDT001109808.1	PDS000093580.2	SAMN20811197	environmental/other	cd_8_group_38570	cd_4_group_39917	cd_2_group_37907
PDT001109809.1	PDS000093580.2	SAMN20811196	environmental/other	cd_8_group_38570	cd_4_group_39917	cd_2_group_37907
PDT001096798.1	PDS000097513.139	SAMN20409906	clinical	cd_8_group_38571	-	-
PDT001917518.1	PDS000097513.139	SAMN37691995	clinical	cd_8_group_38571	-	-
PDT001096801.1	PDS000094528.1	SAMN20410199	clinical	cd_8_group_38572	cd_4_group_39918	cd_2_group_37908
PDT001107764.1	PDS000094528.1	SAMN20710339	clinical	cd_8_group_38572	cd_4_group_39918	cd_2_group_37908
PDT001096803.1	PDS000093575.1	SAMN20410029	environmental/other	cd_8_group_38573	cd_4_group_39919	cd_2_group_37909
PDT001096820.1	PDS000093575.1	SAMN20410034	environmental/other	cd_8_group_38573	cd_4_group_39919	cd_2_group_37909
PDT001869192.1	PDS000101265.6	SAMN37199707	clinical	cd_8_group_38574	-	-
PDT001902127.1	PDS000101265.6	SAMN37533466	environmental/other	cd_8_group_38574	-	-
PDT001096812.1	PDS000101265.6	SAMN20410324	clinical	cd_8_group_38574	cd_4_group_39920	-
PDT001202736.1	PDS000101265.6	SAMN24038660	environmental/other	cd_8_group_38574	cd_4_group_39920	-
PDT001455144.1	PDS000101265.6	SAMN31313662	environmental/other	cd_8_group_38574	cd_4_group_39920	-
PDT001472767.1	PDS000101265.6	SAMN31553320	clinical	cd_8_group_38574	cd_4_group_39920	cd_2_group_47636
PDT001817404.1	PDS000101265.6	SAMN36452032	clinical	cd_8_group_38574	cd_4_group_39920	cd_2_group_47636
PDT001096838.1	PDS000099338.2	SAMN20410314	clinical	cd_8_group_38575	cd_4_group_39922	cd_2_group_37911
PDT001839814.1	PDS000099338.2	SAMN36839342	clinical	cd_8_group_38575	cd_4_group_39922	cd_2_group_37911
PDT001357783.1	PDS000029000.101	SAMN29659961	clinical	cd_8_group_38576	-	-
PDT001096839.1	PDS000029000.101	SAMN20410309	clinical	cd_8_group_38576	cd_4_group_39923	cd_2_group_37912
PDT001791289.1	PDS000029000.101	SAMN35996118	clinical	cd_8_group_38576	cd_4_group_39923	cd_2_group_37912
PDT001791353.1	PDS000029000.101	SAMN35996119	clinical	cd_8_group_38576	cd_4_group_39923	cd_2_group_37912
PDT001183367.1	PDS000027938.191	SAMN23405304	clinical	cd_8_group_38577	-	-
PDT001096845.1	PDS000027938.191	SAMN20410304	clinical	cd_8_group_38577	cd_4_group_39925	-
PDT001438922.1	PDS000027938.191	SAMN31111502	clinical	cd_8_group_38577	cd_4_group_39925	-
PDT001121381.1	PDS000158179.42	SAMN21173296	clinical	cd_8_group_38578	-	-
PDT001123134.1	PDS000158179.42	SAMN21217477	clinical	cd_8_group_38578	-	-
PDT001096875.1	PDS000158179.42	SAMN20410638	clinical	cd_8_group_38578	cd_4_group_39926	-
PDT001172155.1	PDS000158179.42	SAMN23008259	clinical	cd_8_group_38578	cd_4_group_39926	cd_2_group_40500
PDT001176037.1	PDS000158179.42	SAMN23211528	clinical	cd_8_group_38578	cd_4_group_39926	cd_2_group_40500
PDT001096876.1	PDS000094529.2	SAMN20410640	clinical	cd_8_group_38579	cd_4_group_39927	cd_2_group_37913
PDT001108591.1	PDS000094529.2	SAMN20743390	clinical	cd_8_group_38579	cd_4_group_39927	cd_2_group_37913
PDT001123132.1	PDS000094529.2	SAMN21217476	clinical	cd_8_group_38579	cd_4_group_39927	cd_2_group_37913
PDT000336343.1	PDS000028092.47	SAMN09484293	clinical	cd_8_group_3858	-	-
PDT000413089.1	PDS000028092.47	SAMN10505647	clinical	cd_8_group_3858	-	-
PDT000676612.1	PDS000028092.47	SAMEA806801	NULL	cd_8_group_3858	-	-
PDT000988047.1	PDS000028092.47	SAMN18387531	clinical	cd_8_group_3858	-	-
PDT000988744.1	PDS000028092.47	SAMN18393397	clinical	cd_8_group_3858	-	-
PDT000988746.1	PDS000028092.47	SAMN18393385	clinical	cd_8_group_3858	-	-
PDT001355760.1	PDS000028092.47	SAMEA10575021	NULL	cd_8_group_3858	-	-
PDT001355803.1	PDS000028092.47	SAMEA10575179	NULL	cd_8_group_3858	-	-
PDT001355827.1	PDS000028092.47	SAMEA10575047	NULL	cd_8_group_3858	-	-
PDT001366029.1	PDS000028092.47	SAMEA12549389	clinical	cd_8_group_3858	-	-
PDT001411560.1	PDS000028092.47	SAMN30712149	clinical	cd_8_group_3858	-	-
PDT001452336.1	PDS000028092.47	SAMEA111442327	NULL	cd_8_group_3858	-	-
PDT001687148.1	PDS000028092.47	SAMN34140657	clinical	cd_8_group_3858	-	-
PDT001884605.1	PDS000028092.47	SAMN37394895	clinical	cd_8_group_3858	-	-
PDT000504017.1	PDS000028092.47	SAMN11784325	clinical	cd_8_group_3858	cd_4_group_3724	-
PDT000881889.1	PDS000028092.47	SAMN16689250	clinical	cd_8_group_3858	cd_4_group_3724	-
PDT001287765.1	PDS000028092.47	SAMN27590159	clinical	cd_8_group_3858	cd_4_group_3724	-
PDT001355666.1	PDS000028092.47	SAMEA10575092	NULL	cd_8_group_3858	cd_4_group_3724	-
PDT001355689.1	PDS000028092.47	SAMEA10575224	NULL	cd_8_group_3858	cd_4_group_3724	-
PDT001355732.1	PDS000028092.47	SAMEA10575016	NULL	cd_8_group_3858	cd_4_group_3724	-
PDT001355769.1	PDS000028092.47	SAMEA10575095	NULL	cd_8_group_3858	cd_4_group_3724	-
PDT001355793.1	PDS000028092.47	SAMEA10574987	NULL	cd_8_group_3858	cd_4_group_3724	-
PDT001355832.1	PDS000028092.47	SAMEA10575010	NULL	cd_8_group_3858	cd_4_group_3724	-
PDT001355940.1	PDS000028092.47	SAMEA10575068	NULL	cd_8_group_3858	cd_4_group_3724	-
PDT001452369.1	PDS000028092.47	SAMEA111442378	NULL	cd_8_group_3858	cd_4_group_3724	-
PDT001466065.1	PDS000028092.47	SAMN31440513	clinical	cd_8_group_3858	cd_4_group_3724	-
PDT000398907.1	PDS000028092.47	SAMN10343504	clinical	cd_8_group_3858	cd_4_group_3724	cd_2_group_19071
PDT000406964.1	PDS000028092.47	SAMN10416058	clinical	cd_8_group_3858	cd_4_group_3724	cd_2_group_19071
PDT000623067.1	PDS000028092.47	SAMN13182014	clinical	cd_8_group_3858	cd_4_group_3724	cd_2_group_19071
PDT001452296.1	PDS000028092.47	SAMEA111442356	NULL	cd_8_group_3858	cd_4_group_3724	cd_2_group_19071
PDT001452301.1	PDS000028092.47	SAMEA111442447	NULL	cd_8_group_3858	cd_4_group_3724	cd_2_group_19071
PDT001452303.1	PDS000028092.47	SAMEA111442439	NULL	cd_8_group_3858	cd_4_group_3724	cd_2_group_19071
PDT001452339.1	PDS000028092.47	SAMEA111442409	NULL	cd_8_group_3858	cd_4_group_3724	cd_2_group_19071
PDT000056293.2	PDS000028092.47	SAMN03476776	clinical	cd_8_group_3858	cd_4_group_3724	cd_2_group_3302
PDT000237399.2	PDS000028092.47	SAMN07569046	clinical	cd_8_group_3858	cd_4_group_3724	cd_2_group_3302
PDT000237978.2	PDS000028092.47	SAMN07572658	clinical	cd_8_group_3858	cd_4_group_3724	cd_2_group_3302
PDT000347865.1	PDS000028092.47	SAMN09655176	clinical	cd_8_group_3858	cd_4_group_3724	cd_2_group_3302
PDT000871946.1	PDS000028092.47	SAMN16591805	clinical	cd_8_group_3858	cd_4_group_3724	cd_2_group_3302
PDT001298786.1	PDS000028092.47	SAMEA5618762	NULL	cd_8_group_3858	cd_4_group_3724	cd_2_group_3302
PDT001298788.1	PDS000028092.47	SAMEA5618763	NULL	cd_8_group_3858	cd_4_group_3724	cd_2_group_3302
PDT001298794.1	PDS000028092.47	SAMEA5618769	NULL	cd_8_group_3858	cd_4_group_3724	cd_2_group_3302
PDT001298809.1	PDS000028092.47	SAMEA5618787	NULL	cd_8_group_3858	cd_4_group_3724	cd_2_group_3302
PDT001355651.1	PDS000028092.47	SAMEA10574986	NULL	cd_8_group_3858	cd_4_group_3724	cd_2_group_3302
PDT001355665.1	PDS000028092.47	SAMEA10574958	NULL	cd_8_group_3858	cd_4_group_3724	cd_2_group_3302
PDT001355670.1	PDS000028092.47	SAMEA10575147	NULL	cd_8_group_3858	cd_4_group_3724	cd_2_group_3302
PDT001355683.1	PDS000028092.47	SAMEA10575216	NULL	cd_8_group_3858	cd_4_group_3724	cd_2_group_3302
PDT001355691.1	PDS000028092.47	SAMEA10575025	NULL	cd_8_group_3858	cd_4_group_3724	cd_2_group_3302
PDT001355692.1	PDS000028092.47	SAMEA10575246	NULL	cd_8_group_3858	cd_4_group_3724	cd_2_group_3302
PDT001355704.1	PDS000028092.47	SAMEA10575004	NULL	cd_8_group_3858	cd_4_group_3724	cd_2_group_3302
PDT001355739.1	PDS000028092.47	SAMEA10575116	NULL	cd_8_group_3858	cd_4_group_3724	cd_2_group_3302
PDT001355743.1	PDS000028092.47	SAMEA10575269	NULL	cd_8_group_3858	cd_4_group_3724	cd_2_group_3302
PDT001355746.1	PDS000028092.47	SAMEA10575036	NULL	cd_8_group_3858	cd_4_group_3724	cd_2_group_3302
PDT001355776.1	PDS000028092.47	SAMEA10575028	NULL	cd_8_group_3858	cd_4_group_3724	cd_2_group_3302
PDT001355783.1	PDS000028092.47	SAMEA10575066	NULL	cd_8_group_3858	cd_4_group_3724	cd_2_group_3302
PDT001355800.1	PDS000028092.47	SAMEA10575075	NULL	cd_8_group_3858	cd_4_group_3724	cd_2_group_3302
PDT001355808.1	PDS000028092.47	SAMEA10575102	NULL	cd_8_group_3858	cd_4_group_3724	cd_2_group_3302
PDT001355815.1	PDS000028092.47	SAMEA10575087	NULL	cd_8_group_3858	cd_4_group_3724	cd_2_group_3302
PDT001355817.1	PDS000028092.47	SAMEA10575136	NULL	cd_8_group_3858	cd_4_group_3724	cd_2_group_3302
PDT001355834.1	PDS000028092.47	SAMEA10575103	NULL	cd_8_group_3858	cd_4_group_3724	cd_2_group_3302
PDT001355837.1	PDS000028092.47	SAMEA10575125	NULL	cd_8_group_3858	cd_4_group_3724	cd_2_group_3302
PDT001355862.1	PDS000028092.47	SAMEA10574941	NULL	cd_8_group_3858	cd_4_group_3724	cd_2_group_3302
PDT001355867.1	PDS000028092.47	SAMEA10575084	NULL	cd_8_group_3858	cd_4_group_3724	cd_2_group_3302
PDT001355870.1	PDS000028092.47	SAMEA10575109	NULL	cd_8_group_3858	cd_4_group_3724	cd_2_group_3302
PDT001355874.1	PDS000028092.47	SAMEA10575077	NULL	cd_8_group_3858	cd_4_group_3724	cd_2_group_3302
PDT001355877.1	PDS000028092.47	SAMEA10574942	NULL	cd_8_group_3858	cd_4_group_3724	cd_2_group_3302
PDT001355888.1	PDS000028092.47	SAMEA10575113	NULL	cd_8_group_3858	cd_4_group_3724	cd_2_group_3302
PDT001355893.1	PDS000028092.47	SAMEA10575275	NULL	cd_8_group_3858	cd_4_group_3724	cd_2_group_3302
PDT001355900.1	PDS000028092.47	SAMEA10575111	NULL	cd_8_group_3858	cd_4_group_3724	cd_2_group_3302
PDT001355907.1	PDS000028092.47	SAMEA10575005	NULL	cd_8_group_3858	cd_4_group_3724	cd_2_group_3302
PDT001355939.1	PDS000028092.47	SAMEA10575223	NULL	cd_8_group_3858	cd_4_group_3724	cd_2_group_3302
PDT001355942.1	PDS000028092.47	SAMEA10574961	NULL	cd_8_group_3858	cd_4_group_3724	cd_2_group_3302
PDT001355953.1	PDS000028092.47	SAMEA10575262	NULL	cd_8_group_3858	cd_4_group_3724	cd_2_group_3302
PDT001355959.1	PDS000028092.47	SAMEA10575089	NULL	cd_8_group_3858	cd_4_group_3724	cd_2_group_3302
PDT001355964.1	PDS000028092.47	SAMEA10575006	NULL	cd_8_group_3858	cd_4_group_3724	cd_2_group_3302
PDT001355971.1	PDS000028092.47	SAMEA10574966	NULL	cd_8_group_3858	cd_4_group_3724	cd_2_group_3302
PDT001355976.1	PDS000028092.47	SAMEA10575235	NULL	cd_8_group_3858	cd_4_group_3724	cd_2_group_3302
PDT001355977.1	PDS000028092.47	SAMEA10575086	NULL	cd_8_group_3858	cd_4_group_3724	cd_2_group_3302
PDT001355997.1	PDS000028092.47	SAMEA10574960	NULL	cd_8_group_3858	cd_4_group_3724	cd_2_group_3302
PDT001362003.1	PDS000028092.47	SAMEA12549362	clinical	cd_8_group_3858	cd_4_group_3724	cd_2_group_3302
PDT001452285.1	PDS000028092.47	SAMEA111442401	NULL	cd_8_group_3858	cd_4_group_3724	cd_2_group_3302
PDT001452315.1	PDS000028092.47	SAMEA111442474	NULL	cd_8_group_3858	cd_4_group_3724	cd_2_group_3302
PDT001452332.1	PDS000028092.47	SAMEA111442381	NULL	cd_8_group_3858	cd_4_group_3724	cd_2_group_3302
PDT001452337.1	PDS000028092.47	SAMEA111442398	NULL	cd_8_group_3858	cd_4_group_3724	cd_2_group_3302
PDT001452345.1	PDS000028092.47	SAMEA111442434	NULL	cd_8_group_3858	cd_4_group_3724	cd_2_group_3302
PDT001452360.1	PDS000028092.47	SAMEA111442452	NULL	cd_8_group_3858	cd_4_group_3724	cd_2_group_3302
PDT001452378.1	PDS000028092.47	SAMEA111442415	NULL	cd_8_group_3858	cd_4_group_3724	cd_2_group_3302
PDT001452428.1	PDS000028092.47	SAMEA111442467	NULL	cd_8_group_3858	cd_4_group_3724	cd_2_group_3302
PDT001452438.1	PDS000028092.47	SAMEA111442321	NULL	cd_8_group_3858	cd_4_group_3724	cd_2_group_3302
PDT001452460.1	PDS000028092.47	SAMEA111442340	NULL	cd_8_group_3858	cd_4_group_3724	cd_2_group_3302
PDT001480980.1	PDS000028092.47	SAMD00078733	NULL	cd_8_group_3858	cd_4_group_3724	cd_2_group_3302
PDT001298758.1	PDS000028092.47	SAMEA5618765	NULL	cd_8_group_3858	cd_4_group_3724	cd_2_group_43350
PDT001355868.1	PDS000028092.47	SAMEA10575193	NULL	cd_8_group_3858	cd_4_group_3724	cd_2_group_43350
PDT001355676.1	PDS000028092.47	SAMEA10575056	NULL	cd_8_group_3858	cd_4_group_46501	cd_2_group_44648
PDT001355894.1	PDS000028092.47	SAMEA10574992	NULL	cd_8_group_3858	cd_4_group_46501	cd_2_group_44648
PDT001355937.1	PDS000028092.47	SAMEA10575032	NULL	cd_8_group_3858	cd_4_group_46501	cd_2_group_44648
PDT001355792.1	PDS000028092.47	SAMEA10575082	NULL	cd_8_group_3858	cd_4_group_46506	cd_2_group_44654
PDT001355796.1	PDS000028092.47	SAMEA10575225	NULL	cd_8_group_3858	cd_4_group_46506	cd_2_group_44654
PDT001096880.1	PDS000076604.512	SAMN20410632	clinical	cd_8_group_38580	cd_4_group_39928	cd_2_group_37914
PDT001097073.1	PDS000076604.512	SAMN20428527	clinical	cd_8_group_38580	cd_4_group_39928	cd_2_group_37914
PDT001096897.1	PDS000076648.237	SAMN20411165	clinical	cd_8_group_38581	-	-
PDT001376745.1	PDS000076648.237	SAMN30080171	clinical	cd_8_group_38581	-	-
PDT001096899.1	PDS000094671.3	SAMN20411168	clinical	cd_8_group_38582	cd_4_group_39929	cd_2_group_37916
PDT001109975.1	PDS000094671.3	SAMN20822625	clinical	cd_8_group_38582	cd_4_group_39929	cd_2_group_37916
PDT001129488.1	PDS000094671.3	SAMN21417530	clinical	cd_8_group_38582	cd_4_group_39929	cd_2_group_37916
PDT001096940.1	PDS000075176.16	SAMN20427030	clinical	cd_8_group_38583	-	-
PDT001206772.1	PDS000075176.16	SAMN24245183	clinical	cd_8_group_38583	-	-
PDT001096949.1	PDS000029297.88	SAMN20427026	clinical	cd_8_group_38584	cd_4_group_39932	cd_2_group_37920
PDT001912966.1	PDS000029297.88	SAMN37664094	clinical	cd_8_group_38584	cd_4_group_39932	cd_2_group_37920
PDT001096980.1	PDS000085033.371	SAMN20427054	clinical	cd_8_group_38585	-	-
PDT001157751.1	PDS000085033.371	SAMN22416663	clinical	cd_8_group_38585	-	-
PDT001096984.1	PDS000032655.334	SAMN20427085	clinical	cd_8_group_38586	cd_4_group_39934	cd_2_group_37923
PDT001315076.1	PDS000032655.334	SAMN28660313	clinical	cd_8_group_38586	cd_4_group_39934	cd_2_group_37923
PDT001322652.1	PDS000032655.334	SAMN28871227	clinical	cd_8_group_38586	cd_4_group_39934	cd_2_group_37923
PDT001212408.1	PDS000159488.57	SAMN24439612	clinical	cd_8_group_38587	cd_4_group_39935	-
PDT001096985.1	PDS000159488.57	SAMN20427082	clinical	cd_8_group_38587	cd_4_group_39935	cd_2_group_37924
PDT001226567.1	PDS000159488.57	SAMN25076183	environmental/other	cd_8_group_38587	cd_4_group_39935	cd_2_group_37924
PDT001485060.1	PDS000159488.57	SAMN31538168	environmental/other	cd_8_group_38587	cd_4_group_39935	cd_2_group_37924
PDT001110660.1	PDS000158179.42	SAMN20839348	clinical	cd_8_group_38588	-	-
PDT001700000.1	PDS000158179.42	SAMN34340396	clinical	cd_8_group_38588	-	-
PDT001096993.1	PDS000158179.42	SAMN20427096	clinical	cd_8_group_38588	cd_4_group_39936	-
PDT001157932.4	PDS000158179.42	SAMN22441921	clinical	cd_8_group_38588	cd_4_group_39936	cd_2_group_40118
PDT001175014.1	PDS000158179.42	SAMN23151221	clinical	cd_8_group_38588	cd_4_group_39936	cd_2_group_40118
PDT001287959.1	PDS000158179.42	SAMN27603744	clinical	cd_8_group_38588	cd_4_group_39936	cd_2_group_40118
PDT001331071.1	PDS000158179.42	SAMN29178803	clinical	cd_8_group_38588	cd_4_group_39936	cd_2_group_40118
PDT001339476.1	PDS000158179.42	SAMN29268955	clinical	cd_8_group_38588	cd_4_group_39936	cd_2_group_40118
PDT001339485.1	PDS000158179.42	SAMN29268973	clinical	cd_8_group_38588	cd_4_group_39936	cd_2_group_40118
PDT001364026.1	PDS000158179.42	SAMN29807235	clinical	cd_8_group_38588	cd_4_group_39936	cd_2_group_40118
PDT001372208.1	PDS000158179.42	SAMN30003773	clinical	cd_8_group_38588	cd_4_group_39936	cd_2_group_40118
PDT001097007.1	PDS000094426.3	SAMN20427090	clinical	cd_8_group_38589	cd_4_group_39937	cd_2_group_37926
PDT001105991.1	PDS000094426.3	SAMN20670804	clinical	cd_8_group_38589	cd_4_group_39937	cd_2_group_37926
PDT000056299.2	PDS000083118.2	SAMN03476782	clinical	cd_8_group_3859	-	-
PDT000982808.1	PDS000083118.2	SAMN18211409	clinical	cd_8_group_3859	cd_4_group_37529	-
PDT001294914.1	PDS000083118.2	SAMEA1466435	NULL	cd_8_group_3859	cd_4_group_37529	-
PDT001097030.1	PDS000158179.42	SAMN20428426	clinical	cd_8_group_38590	-	-
PDT001398163.1	PDS000158179.42	SAMN30498434	clinical	cd_8_group_38590	-	-
PDT001097068.1	PDS000002536.150	SAMN20428469	clinical	cd_8_group_38591	cd_4_group_39938	cd_2_group_37928
PDT001097105.1	PDS000002536.150	SAMN20428461	clinical	cd_8_group_38591	cd_4_group_39938	cd_2_group_37928
PDT001108073.1	PDS000002536.150	SAMN20708563	clinical	cd_8_group_38591	cd_4_group_39938	cd_2_group_37928
PDT001115171.1	PDS000002536.150	SAMN20931639	clinical	cd_8_group_38591	cd_4_group_39938	cd_2_group_37928
PDT001120743.1	PDS000002536.150	SAMN21161410	clinical	cd_8_group_38591	cd_4_group_39938	cd_2_group_37928
PDT001267847.1	PDS000002536.150	SAMN26655245	clinical	cd_8_group_38591	cd_4_group_39938	cd_2_group_37928
PDT001267958.1	PDS000002536.150	SAMN26657015	clinical	cd_8_group_38591	cd_4_group_39938	cd_2_group_37928
PDT001097079.1	PDS000164489.1	SAMN20428554	clinical	cd_8_group_38592	cd_4_group_39939	-
PDT001955937.1	PDS000164489.1	SAMN38018344	clinical	cd_8_group_38592	cd_4_group_39939	-
PDT001097123.1	PDS000076649.175	SAMN20429121	clinical	cd_8_group_38593	cd_4_group_39941	-
PDT001104247.1	PDS000076649.175	SAMN20551610	clinical	cd_8_group_38593	cd_4_group_39941	-
PDT001097137.1	PDS000094463.1	SAMN20429118	clinical	cd_8_group_38594	cd_4_group_39942	cd_2_group_37935
PDT001106523.1	PDS000094463.1	SAMN20678750	clinical	cd_8_group_38594	cd_4_group_39942	cd_2_group_37935
PDT001097150.1	PDS000003801.258	SAMN20429089	clinical	cd_8_group_38595	cd_4_group_39943	cd_2_group_37937
PDT001208314.1	PDS000003801.258	SAMN24257611	clinical	cd_8_group_38595	cd_4_group_39943	cd_2_group_37937
PDT001390643.1	PDS000029758.169	SAMN30346568	clinical	cd_8_group_38596	-	-
PDT001105818.1	PDS000029758.169	SAMN20669383	clinical	cd_8_group_38596	cd_4_group_39944	-
PDT001097166.1	PDS000029758.169	SAMN20429231	clinical	cd_8_group_38596	cd_4_group_39944	cd_2_group_37939
PDT001103934.1	PDS000029758.169	SAMN20603096	clinical	cd_8_group_38596	cd_4_group_39944	cd_2_group_37939
PDT001106862.1	PDS000029758.169	SAMN20697932	clinical	cd_8_group_38596	cd_4_group_39944	cd_2_group_37939
PDT001108898.1	PDS000029758.169	SAMN20769629	clinical	cd_8_group_38596	cd_4_group_39944	cd_2_group_37939
PDT001116720.1	PDS000029758.169	SAMN20972713	clinical	cd_8_group_38596	cd_4_group_39944	cd_2_group_37939
PDT001126216.1	PDS000029758.169	SAMN21371030	clinical	cd_8_group_38596	cd_4_group_39944	cd_2_group_37939
PDT001159370.1	PDS000029758.169	SAMN22483751	clinical	cd_8_group_38596	cd_4_group_39944	cd_2_group_37939
PDT001164660.1	PDS000029758.169	SAMN22785376	clinical	cd_8_group_38596	cd_4_group_39944	cd_2_group_37939
PDT001175478.1	PDS000029758.169	SAMN23167707	clinical	cd_8_group_38596	cd_4_group_39944	cd_2_group_37939
PDT001245504.1	PDS000029758.169	SAMN25811339	clinical	cd_8_group_38596	cd_4_group_39944	cd_2_group_37939
PDT001097263.1	PDS000070900.21	SAMN20432158	clinical	cd_8_group_38597	cd_4_group_39946	cd_2_group_37941
PDT001160374.1	PDS000070900.21	SAMN22509504	clinical	cd_8_group_38597	cd_4_group_39946	cd_2_group_37941
PDT001174041.1	PDS000070900.21	SAMN23098987	clinical	cd_8_group_38597	cd_4_group_39946	cd_2_group_37941
PDT001255875.1	PDS000070900.21	SAMN26315563	clinical	cd_8_group_38597	cd_4_group_39946	cd_2_group_37941
PDT001281058.1	PDS000070900.21	SAMN27482891	clinical	cd_8_group_38597	cd_4_group_39946	cd_2_group_37941
PDT001664958.1	PDS000070900.21	SAMN33841777	clinical	cd_8_group_38597	cd_4_group_39946	cd_2_group_37941
PDT001693015.2	PDS000070900.21	SAMN34234015	clinical	cd_8_group_38597	cd_4_group_39946	cd_2_group_37941
PDT001097269.1	PDS000001869.147	SAMN20432165	clinical	cd_8_group_38598	-	-
PDT001175974.1	PDS000001869.147	SAMN23196532	clinical	cd_8_group_38598	-	-
PDT001475285.1	PDS000001869.147	SAMN31582821	clinical	cd_8_group_38598	-	-
PDT001097272.1	PDS000053667.56	SAMN20432141	clinical	cd_8_group_38599	-	-
PDT001813935.1	PDS000053667.56	SAMN36381937	clinical	cd_8_group_38599	-	-
PDT000211290.2	PDS000031803.187	SAMN06921422	clinical	cd_8_group_386	cd_4_group_334	-
PDT000002143.3	PDS000031803.187	SAMN02345502	environmental/other	cd_8_group_386	cd_4_group_334	cd_2_group_287
PDT000024309.2	PDS000031803.187	SAMN02345478	environmental/other	cd_8_group_386	cd_4_group_334	cd_2_group_287
PDT000024314.2	PDS000031803.187	SAMN02345483	environmental/other	cd_8_group_386	cd_4_group_334	cd_2_group_287
PDT000024467.2	PDS000031803.187	SAMN02345491	environmental/other	cd_8_group_386	cd_4_group_334	cd_2_group_287
PDT000066915.2	PDS000031803.187	SAMN02847775	environmental/other	cd_8_group_386	cd_4_group_334	cd_2_group_287
PDT000094836.2	PDS000031803.187	SAMN04244077	environmental/other	cd_8_group_386	cd_4_group_334	cd_2_group_287
PDT000127321.2	PDS000031803.187	SAMN02847311	environmental/other	cd_8_group_386	cd_4_group_334	cd_2_group_287
PDT000127322.2	PDS000031803.187	SAMN02847310	environmental/other	cd_8_group_386	cd_4_group_334	cd_2_group_287
PDT000127323.2	PDS000031803.187	SAMN02847309	environmental/other	cd_8_group_386	cd_4_group_334	cd_2_group_287
PDT000127324.2	PDS000031803.187	SAMN02847308	environmental/other	cd_8_group_386	cd_4_group_334	cd_2_group_287
PDT000127325.2	PDS000031803.187	SAMN02847307	environmental/other	cd_8_group_386	cd_4_group_334	cd_2_group_287
PDT000127326.2	PDS000031803.187	SAMN02847306	environmental/other	cd_8_group_386	cd_4_group_334	cd_2_group_287
PDT000129269.2	PDS000031803.187	SAMN02847156	environmental/other	cd_8_group_386	cd_4_group_334	cd_2_group_287
PDT000172206.6	PDS000031803.187	SAMN06113174	environmental/other	cd_8_group_386	cd_4_group_334	cd_2_group_287
PDT000177280.2	PDS000031803.187	SAMN02352707	environmental/other	cd_8_group_386	cd_4_group_334	cd_2_group_287
PDT000177281.2	PDS000031803.187	SAMN02352708	environmental/other	cd_8_group_386	cd_4_group_334	cd_2_group_287
PDT000177282.2	PDS000031803.187	SAMN02352709	environmental/other	cd_8_group_386	cd_4_group_334	cd_2_group_287
PDT000177283.2	PDS000031803.187	SAMN02352710	environmental/other	cd_8_group_386	cd_4_group_334	cd_2_group_287
PDT000187193.2	PDS000031803.187	SAMN06288306	clinical	cd_8_group_386	cd_4_group_334	cd_2_group_287
PDT000056302.2	PDS000031079.2	SAMN03476785	clinical	cd_8_group_3860	cd_4_group_3726	cd_2_group_3305
PDT000056326.2	PDS000031079.2	SAMN03476810	clinical	cd_8_group_3860	cd_4_group_3726	cd_2_group_3305
PDT000056569.2	PDS000031079.2	SAMN03477068	clinical	cd_8_group_3860	cd_4_group_3726	cd_2_group_3305
PDT000056619.2	PDS000031079.2	SAMN03477118	clinical	cd_8_group_3860	cd_4_group_3726	cd_2_group_3305
PDT001408056.1	PDS000030056.30	SAMN30635439	clinical	cd_8_group_38600	-	-
PDT001097274.1	PDS000030056.30	SAMN20432105	clinical	cd_8_group_38600	cd_4_group_39947	cd_2_group_37942
PDT001107860.1	PDS000030056.30	SAMN20715283	clinical	cd_8_group_38600	cd_4_group_39947	cd_2_group_37942
PDT001496479.1	PDS000032614.168	SAMN31853617	clinical	cd_8_group_38601	-	-
PDT001097287.1	PDS000032614.168	SAMN20432109	clinical	cd_8_group_38601	cd_4_group_39948	cd_2_group_37943
PDT001709323.1	PDS000032614.168	SAMN34423112	clinical	cd_8_group_38601	cd_4_group_39948	cd_2_group_37943
PDT001736117.1	PDS000032614.168	SAMN35104398	clinical	cd_8_group_38601	cd_4_group_39948	cd_2_group_37943
PDT001736121.1	PDS000032614.168	SAMN35104401	clinical	cd_8_group_38601	cd_4_group_39948	cd_2_group_37943
PDT001792399.1	PDS000032614.168	SAMN36021435	clinical	cd_8_group_38601	cd_4_group_39948	cd_2_group_37943
PDT001926810.1	PDS000032614.168	SAMN37804928	clinical	cd_8_group_38601	cd_4_group_48260	-
PDT001414354.1	PDS000032614.168	SAMN30802371	clinical	cd_8_group_38601	cd_4_group_48260	cd_2_group_46537
PDT001577013.1	PDS000032614.168	SAMN32732640	clinical	cd_8_group_38601	cd_4_group_48260	cd_2_group_46537
PDT001941228.1	PDS000013733.81	SAMN37846670	clinical	cd_8_group_38602	-	-
PDT001993443.1	PDS000013733.81	SAMN38336071	clinical	cd_8_group_38602	-	-
PDT001097442.1	PDS000013733.81	SAMN20439409	clinical	cd_8_group_38602	cd_4_group_39950	cd_2_group_37946
PDT001641697.1	PDS000013733.81	SAMN33434749	clinical	cd_8_group_38602	cd_4_group_39950	cd_2_group_37946
PDT001097765.1	PDS000089910.537	SAMN20448117	environmental/other	cd_8_group_38603	cd_4_group_39951	cd_2_group_37948
PDT001110554.1	PDS000089910.537	SAMN20835413	environmental/other	cd_8_group_38603	cd_4_group_39951	cd_2_group_37948
PDT001119853.1	PDS000089910.537	SAMN21117088	environmental/other	cd_8_group_38603	cd_4_group_39951	cd_2_group_37948
PDT001125088.1	PDS000089910.537	SAMN21250571	environmental/other	cd_8_group_38603	cd_4_group_39951	cd_2_group_37948
PDT001097784.1	PDS000089910.537	SAMN20448265	environmental/other	cd_8_group_38604	cd_4_group_39953	-
PDT001100827.1	PDS000089910.537	SAMN20518118	environmental/other	cd_8_group_38604	cd_4_group_39953	-
PDT001490949.1	PDS000089910.537	SAMN31812274	clinical	cd_8_group_38604	cd_4_group_39953	-
PDT001992831.1	PDS000089910.537	SAMN38331113	clinical	cd_8_group_38604	cd_4_group_39953	-
PDT001316224.1	PDS000089910.537	SAMN28702858	clinical	cd_8_group_38604	cd_4_group_42089	-
PDT001157030.3	PDS000089910.537	SAMN22377489	clinical	cd_8_group_38604	cd_4_group_42089	cd_2_group_40076
PDT001289978.1	PDS000089910.537	SAMN27620059	clinical	cd_8_group_38604	cd_4_group_42089	cd_2_group_40076
PDT001326802.1	PDS000089910.537	SAMN28966785	clinical	cd_8_group_38604	cd_4_group_42089	cd_2_group_40076
PDT001368690.1	PDS000089910.537	SAMN29929528	clinical	cd_8_group_38604	cd_4_group_42089	cd_2_group_40076
PDT001097796.1	PDS000098678.3	SAMN20448395	environmental/other	cd_8_group_38605	-	-
PDT001941831.1	PDS000098678.3	SAMN37855967	environmental/other	cd_8_group_38605	-	-
PDT001097871.1	PDS000093714.2	SAMN20457348	clinical	cd_8_group_38606	cd_4_group_39955	cd_2_group_37950
PDT001097880.1	PDS000093714.2	SAMN20458342	clinical	cd_8_group_38606	cd_4_group_39955	cd_2_group_37950
PDT001161400.1	PDS000093714.2	SAMN22562405	clinical	cd_8_group_38606	cd_4_group_39955	cd_2_group_37950
PDT001097902.1	PDS000093799.2	SAMN20458605	clinical	cd_8_group_38607	cd_4_group_39956	cd_2_group_37951
PDT001100371.1	PDS000093799.2	SAMN20458595	clinical	cd_8_group_38607	cd_4_group_39956	cd_2_group_37951
PDT001100372.1	PDS000093799.2	SAMN20458610	clinical	cd_8_group_38607	cd_4_group_39956	cd_2_group_37951
PDT001100373.1	PDS000093799.2	SAMN20458609	clinical	cd_8_group_38607	cd_4_group_39956	cd_2_group_37951
PDT001100379.1	PDS000093799.2	SAMN20458592	clinical	cd_8_group_38607	cd_4_group_39956	cd_2_group_37951
PDT001100390.1	PDS000093799.2	SAMN20458617	clinical	cd_8_group_38607	cd_4_group_39956	cd_2_group_37951
PDT001098092.1	PDS000096013.1	SAMN20446520	clinical	cd_8_group_38608	cd_4_group_39957	cd_2_group_37952
PDT001129496.1	PDS000096013.1	SAMN21417550	clinical	cd_8_group_38608	cd_4_group_39957	cd_2_group_37952
PDT001098341.1	PDS000029851.19	SAMN20485819	clinical	cd_8_group_38609	-	-
PDT001550746.1	PDS000029851.19	SAMN32429274	clinical	cd_8_group_38609	cd_4_group_50522	-
PDT001616891.1	PDS000029851.19	SAMN33321865	clinical	cd_8_group_38609	cd_4_group_50522	-
PDT001649687.1	PDS000029851.19	SAMN33554120	clinical	cd_8_group_38609	cd_4_group_50522	-
PDT000056329.2	PDS000100250.1	SAMN03476813	clinical	cd_8_group_3861	cd_4_group_3729	-
PDT001188184.1	PDS000100250.1	SAMEA4412637	NULL	cd_8_group_3861	cd_4_group_3729	-
PDT001098342.1	PDS000094675.3	SAMN20485813	clinical	cd_8_group_38610	cd_4_group_39959	-
PDT001110596.1	PDS000094675.3	SAMN20838260	clinical	cd_8_group_38610	cd_4_group_39959	-
PDT001172889.1	PDS000094675.3	SAMN23012824	clinical	cd_8_group_38610	cd_4_group_39959	cd_2_group_40536
PDT001175449.1	PDS000094675.3	SAMN23167605	clinical	cd_8_group_38610	cd_4_group_39959	cd_2_group_40536
PDT001098392.1	PDS000076604.512	SAMN20487609	clinical	cd_8_group_38611	cd_4_group_39961	cd_2_group_37956
PDT001136398.1	PDS000076604.512	SAMN21570476	clinical	cd_8_group_38611	cd_4_group_39961	cd_2_group_37956
PDT001098404.1	PDS000001250.124	SAMN20487594	clinical	cd_8_group_38612	cd_4_group_39962	-
PDT001140351.1	PDS000001250.124	SAMN21850531	clinical	cd_8_group_38612	cd_4_group_39962	-
PDT001098405.1	PDS000012176.114	SAMN20490084	clinical	cd_8_group_38613	-	-
PDT001173295.1	PDS000012176.114	SAMN23038700	clinical	cd_8_group_38613	-	-
PDT001571421.1	PDS000012176.114	SAMN32659004	clinical	cd_8_group_38613	cd_4_group_50728	-
PDT001616790.1	PDS000012176.114	SAMN33321769	clinical	cd_8_group_38613	cd_4_group_50728	-
PDT001098431.1	PDS000001251.383	SAMN20490253	clinical	cd_8_group_38614	-	-
PDT001377890.1	PDS000001251.383	SAMN30111064	clinical	cd_8_group_38614	-	-
PDT001098460.1	PDS000076604.512	SAMN20487580	clinical	cd_8_group_38615	cd_4_group_39965	cd_2_group_37959
PDT001100482.1	PDS000076604.512	SAMN20486628	clinical	cd_8_group_38615	cd_4_group_39965	cd_2_group_37959
PDT001098472.1	PDS000043224.12	SAMN20487600	clinical	cd_8_group_38616	-	-
PDT001262351.1	PDS000043224.12	SAMN26523565	clinical	cd_8_group_38616	-	-
PDT001098468.1	PDS000043224.12	SAMN20487601	clinical	cd_8_group_38616	cd_4_group_39966	cd_2_group_37960
PDT001115920.1	PDS000043224.12	SAMN20956128	clinical	cd_8_group_38616	cd_4_group_39966	cd_2_group_37960
PDT001098470.1	PDS000001865.702	SAMN20487602	clinical	cd_8_group_38617	-	-
PDT001098475.1	PDS000001865.702	SAMN20487597	clinical	cd_8_group_38617	cd_4_group_39967	cd_2_group_37961
PDT001140346.1	PDS000001865.702	SAMN21850526	clinical	cd_8_group_38617	cd_4_group_39967	cd_2_group_37961
PDT001140354.1	PDS000001865.702	SAMN21850535	clinical	cd_8_group_38617	cd_4_group_39967	cd_2_group_37961
PDT001140440.1	PDS000001865.702	SAMN21851184	clinical	cd_8_group_38617	cd_4_group_39967	cd_2_group_37961
PDT001098482.1	PDS000076604.512	SAMN20487690	clinical	cd_8_group_38618	-	-
PDT001837047.1	PDS000076604.512	SAMN36797514	clinical	cd_8_group_38618	-	-
PDT001098497.1	PDS000029636.799	SAMN20490163	clinical	cd_8_group_38619	-	-
PDT001140418.1	PDS000029636.799	SAMN21851020	clinical	cd_8_group_38619	-	-
PDT000056334.2	PDS000027391.8	SAMN03476818	clinical	cd_8_group_3862	-	-
PDT000313918.2	PDS000027391.8	SAMN09204925	clinical	cd_8_group_3862	-	-
PDT001098506.1	PDS000093733.3	SAMN20490274	clinical	cd_8_group_38620	cd_4_group_39968	cd_2_group_37962
PDT001102407.1	PDS000093733.3	SAMN20600715	clinical	cd_8_group_38620	cd_4_group_39968	cd_2_group_37962
PDT001140399.1	PDS000093733.3	SAMN21850627	clinical	cd_8_group_38620	cd_4_group_39968	cd_2_group_37962
PDT001098516.1	PDS000001250.124	SAMN20490299	clinical	cd_8_group_38621	cd_4_group_39969	-
PDT001122868.1	PDS000001250.124	SAMN21216955	clinical	cd_8_group_38621	cd_4_group_39969	-
PDT001098528.1	PDS000094903.3	SAMN20490288	clinical	cd_8_group_38622	cd_4_group_39970	cd_2_group_37963
PDT001113565.1	PDS000094903.3	SAMN20881072	clinical	cd_8_group_38622	cd_4_group_39970	cd_2_group_37963
PDT001098569.1	PDS000094381.1	SAMN13906457	environmental/other	cd_8_group_38623	cd_4_group_39973	cd_2_group_37966
PDT001107569.1	PDS000094381.1	SAMN13905985	environmental/other	cd_8_group_38623	cd_4_group_39973	cd_2_group_37966
PDT001107570.1	PDS000094381.1	SAMN13905986	environmental/other	cd_8_group_38623	cd_4_group_39973	cd_2_group_37966
PDT001107572.1	PDS000094381.1	SAMN13905984	environmental/other	cd_8_group_38623	cd_4_group_39973	cd_2_group_37966
PDT001098570.1	PDS000093734.1	SAMN13906452	environmental/other	cd_8_group_38624	cd_4_group_39974	-
PDT001098571.1	PDS000093734.1	SAMN13906453	environmental/other	cd_8_group_38624	cd_4_group_39974	-
PDT001098573.1	PDS000013739.106	SAMN13906449	environmental/other	cd_8_group_38625	cd_4_group_39975	cd_2_group_37967
PDT001098606.1	PDS000013739.106	SAMN13906410	environmental/other	cd_8_group_38625	cd_4_group_39975	cd_2_group_37967
PDT001098607.1	PDS000013739.106	SAMN13906409	environmental/other	cd_8_group_38625	cd_4_group_39975	cd_2_group_37967
PDT001098574.1	PDS000093723.1	SAMN13906448	environmental/other	cd_8_group_38626	cd_4_group_39976	cd_2_group_37968
PDT001098576.1	PDS000093723.1	SAMN13906447	environmental/other	cd_8_group_38626	cd_4_group_39976	cd_2_group_37968
PDT001098579.1	PDS000093723.1	SAMN13906446	environmental/other	cd_8_group_38626	cd_4_group_39976	cd_2_group_37968
PDT001098620.1	PDS000093723.1	SAMN13906395	environmental/other	cd_8_group_38626	cd_4_group_39976	cd_2_group_37968
PDT001098621.1	PDS000093723.1	SAMN13906396	environmental/other	cd_8_group_38626	cd_4_group_39976	cd_2_group_37968
PDT001098580.1	PDS000093718.2	SAMN13906443	environmental/other	cd_8_group_38627	cd_4_group_39977	cd_2_group_37969
PDT001098581.1	PDS000093718.2	SAMN13906442	environmental/other	cd_8_group_38627	cd_4_group_39977	cd_2_group_37969
PDT001098582.1	PDS000094401.3	SAMN13906440	environmental/other	cd_8_group_38628	cd_4_group_39978	cd_2_group_37970
PDT001098583.1	PDS000094401.3	SAMN13906441	environmental/other	cd_8_group_38628	cd_4_group_39978	cd_2_group_37970
PDT001107427.1	PDS000094401.3	SAMN13906142	environmental/other	cd_8_group_38628	cd_4_group_39978	cd_2_group_37970
PDT001098586.1	PDS000094488.1	SAMN13906438	environmental/other	cd_8_group_38629	cd_4_group_39979	cd_2_group_37971
PDT001107378.1	PDS000094488.1	SAMN13906191	environmental/other	cd_8_group_38629	cd_4_group_39979	cd_2_group_37971
PDT001107379.1	PDS000094488.1	SAMN13906194	environmental/other	cd_8_group_38629	cd_4_group_39979	cd_2_group_37971
PDT001107380.1	PDS000094488.1	SAMN13906192	environmental/other	cd_8_group_38629	cd_4_group_39979	cd_2_group_37971
PDT001107395.1	PDS000094488.1	SAMN13906176	environmental/other	cd_8_group_38629	cd_4_group_39979	cd_2_group_37971
PDT001107396.1	PDS000094488.1	SAMN13906175	environmental/other	cd_8_group_38629	cd_4_group_39979	cd_2_group_37971
PDT000182620.2	PDS000026880.93	SAMN06278614	clinical	cd_8_group_3863	cd_4_group_3731	-
PDT000757766.1	PDS000026880.93	SAMN14861142	clinical	cd_8_group_3863	cd_4_group_3731	-
PDT000056341.2	PDS000026880.93	SAMN03476825	environmental/other	cd_8_group_3863	cd_4_group_3731	cd_2_group_3308
PDT000057636.2	PDS000026880.93	SAMN03478151	environmental/other	cd_8_group_3863	cd_4_group_3731	cd_2_group_3308
PDT001098589.1	PDS000093722.2	SAMN13906431	environmental/other	cd_8_group_38630	cd_4_group_39980	cd_2_group_37972
PDT001098590.1	PDS000093722.2	SAMN13906430	environmental/other	cd_8_group_38630	cd_4_group_39980	cd_2_group_37972
PDT001098592.1	PDS000093722.2	SAMN13906429	environmental/other	cd_8_group_38630	cd_4_group_39980	cd_2_group_37972
PDT001098593.1	PDS000093722.2	SAMN13906428	environmental/other	cd_8_group_38630	cd_4_group_39980	cd_2_group_37972
PDT001107565.1	PDS000093722.2	SAMN13905990	environmental/other	cd_8_group_38630	cd_4_group_39980	cd_2_group_37972
PDT001107567.1	PDS000093722.2	SAMN13905989	environmental/other	cd_8_group_38630	cd_4_group_39980	cd_2_group_37972
PDT001107579.1	PDS000093722.2	SAMN13905971	environmental/other	cd_8_group_38630	cd_4_group_39980	cd_2_group_37972
PDT001107580.1	PDS000093722.2	SAMN13905970	environmental/other	cd_8_group_38630	cd_4_group_39980	cd_2_group_37972
PDT001098591.1	PDS000013788.10	SAMN13906427	environmental/other	cd_8_group_38631	cd_4_group_39981	cd_2_group_37973
PDT001107471.1	PDS000013788.10	SAMN13906084	environmental/other	cd_8_group_38631	cd_4_group_39981	cd_2_group_37973
PDT001107508.1	PDS000013788.10	SAMN13906048	environmental/other	cd_8_group_38631	cd_4_group_39981	cd_2_group_37973
PDT001107509.1	PDS000013788.10	SAMN13906049	environmental/other	cd_8_group_38631	cd_4_group_39981	cd_2_group_37973
PDT001107431.1	PDS000106143.228	SAMN13906138	environmental/other	cd_8_group_38632	-	-
PDT001098594.1	PDS000106143.228	SAMN13906426	environmental/other	cd_8_group_38632	cd_4_group_39982	cd_2_group_37974
PDT001107428.1	PDS000106143.228	SAMN13906139	environmental/other	cd_8_group_38632	cd_4_group_39982	cd_2_group_37974
PDT001107472.1	PDS000106143.228	SAMN13906085	environmental/other	cd_8_group_38632	cd_4_group_39982	cd_2_group_37974
PDT001098595.1	PDS000093731.2	SAMN13906425	environmental/other	cd_8_group_38633	cd_4_group_39983	cd_2_group_37975
PDT001098596.1	PDS000093731.2	SAMN13906424	environmental/other	cd_8_group_38633	cd_4_group_39983	cd_2_group_37975
PDT001107362.1	PDS000093731.2	SAMN13906208	environmental/other	cd_8_group_38633	cd_4_group_39983	cd_2_group_37975
PDT001107363.1	PDS000093731.2	SAMN13906207	environmental/other	cd_8_group_38633	cd_4_group_39983	cd_2_group_37975
PDT001107364.1	PDS000093731.2	SAMN13906210	environmental/other	cd_8_group_38633	cd_4_group_39983	cd_2_group_37975
PDT001107365.1	PDS000093731.2	SAMN13906209	environmental/other	cd_8_group_38633	cd_4_group_39983	cd_2_group_37975
PDT001107366.1	PDS000093731.2	SAMN13906206	environmental/other	cd_8_group_38633	cd_4_group_39983	cd_2_group_37975
PDT001107367.1	PDS000093731.2	SAMN13906205	environmental/other	cd_8_group_38633	cd_4_group_39983	cd_2_group_37975
PDT001107368.1	PDS000093731.2	SAMN13906203	environmental/other	cd_8_group_38633	cd_4_group_39983	cd_2_group_37975
PDT001107369.1	PDS000093731.2	SAMN13906202	environmental/other	cd_8_group_38633	cd_4_group_39983	cd_2_group_37975
PDT001107370.1	PDS000093731.2	SAMN13906204	environmental/other	cd_8_group_38633	cd_4_group_39983	cd_2_group_37975
PDT001107371.1	PDS000093731.2	SAMN13906201	environmental/other	cd_8_group_38633	cd_4_group_39983	cd_2_group_37975
PDT001098598.1	PDS000093727.2	SAMN13906418	environmental/other	cd_8_group_38634	cd_4_group_39984	cd_2_group_37976
PDT001098600.1	PDS000093727.2	SAMN13906417	environmental/other	cd_8_group_38634	cd_4_group_39984	cd_2_group_37976
PDT001098601.1	PDS000093727.2	SAMN13906416	environmental/other	cd_8_group_38634	cd_4_group_39984	cd_2_group_37976
PDT001107460.1	PDS000093727.2	SAMN13906094	environmental/other	cd_8_group_38634	cd_4_group_39984	cd_2_group_37976
PDT001107462.1	PDS000093727.2	SAMN13906095	environmental/other	cd_8_group_38634	cd_4_group_39984	cd_2_group_37976
PDT001098602.1	PDS000093737.2	SAMN13906414	environmental/other	cd_8_group_38635	cd_4_group_39985	cd_2_group_37977
PDT001098603.1	PDS000093737.2	SAMN13906413	environmental/other	cd_8_group_38635	cd_4_group_39985	cd_2_group_37977
PDT001107444.1	PDS000093737.2	SAMN13906122	environmental/other	cd_8_group_38635	cd_4_group_39985	cd_2_group_37977
PDT001107445.1	PDS000093737.2	SAMN13906123	environmental/other	cd_8_group_38635	cd_4_group_39985	cd_2_group_37977
PDT001107446.1	PDS000093737.2	SAMN13906121	environmental/other	cd_8_group_38635	cd_4_group_39985	cd_2_group_37977
PDT001107448.1	PDS000093737.2	SAMN13906120	environmental/other	cd_8_group_38635	cd_4_group_39985	cd_2_group_37977
PDT001107552.1	PDS000093737.2	SAMN13906002	environmental/other	cd_8_group_38635	cd_4_group_39985	cd_2_group_37977
PDT001107554.1	PDS000093737.2	SAMN13906000	environmental/other	cd_8_group_38635	cd_4_group_39985	cd_2_group_37977
PDT001107555.1	PDS000093737.2	SAMN13906001	environmental/other	cd_8_group_38635	cd_4_group_39985	cd_2_group_37977
PDT001107556.1	PDS000093737.2	SAMN13905999	environmental/other	cd_8_group_38635	cd_4_group_39985	cd_2_group_37977
PDT001107557.1	PDS000093737.2	SAMN13905998	environmental/other	cd_8_group_38635	cd_4_group_39985	cd_2_group_37977
PDT001107558.1	PDS000093737.2	SAMN13905997	environmental/other	cd_8_group_38635	cd_4_group_39985	cd_2_group_37977
PDT001107595.1	PDS000093737.2	SAMN13905954	environmental/other	cd_8_group_38635	cd_4_group_40327	-
PDT001107443.1	PDS000093737.2	SAMN13906124	environmental/other	cd_8_group_38635	cd_4_group_40327	cd_2_group_38319
PDT001107594.1	PDS000093737.2	SAMN13905955	environmental/other	cd_8_group_38635	cd_4_group_40327	cd_2_group_38319
PDT001107559.1	PDS000093737.2	SAMN13905996	environmental/other	cd_8_group_38635	cd_4_group_40327	cd_2_group_38338
PDT001107560.1	PDS000093737.2	SAMN13905995	environmental/other	cd_8_group_38635	cd_4_group_40327	cd_2_group_38338
PDT001098604.1	PDS000093717.2	SAMN13906412	environmental/other	cd_8_group_38636	cd_4_group_39986	cd_2_group_37978
PDT001098605.1	PDS000093717.2	SAMN13906411	environmental/other	cd_8_group_38636	cd_4_group_39986	cd_2_group_37978
PDT001107456.1	PDS000093717.2	SAMN13906098	environmental/other	cd_8_group_38636	cd_4_group_39986	cd_2_group_37978
PDT001107459.1	PDS000093717.2	SAMN13906099	environmental/other	cd_8_group_38636	cd_4_group_39986	cd_2_group_37978
PDT001098608.1	PDS000093738.1	SAMN13906407	environmental/other	cd_8_group_38637	cd_4_group_39987	-
PDT001098610.1	PDS000093738.1	SAMN13906408	environmental/other	cd_8_group_38637	cd_4_group_39987	-
PDT001098609.1	PDS000027970.464	SAMN13906406	environmental/other	cd_8_group_38638	-	-
PDT001098611.1	PDS000027970.464	SAMN13906405	environmental/other	cd_8_group_38638	-	-
PDT001098612.1	PDS000093729.1	SAMN13906402	environmental/other	cd_8_group_38639	cd_4_group_39988	cd_2_group_37979
PDT001098615.1	PDS000093729.1	SAMN13906401	environmental/other	cd_8_group_38639	cd_4_group_39988	cd_2_group_37979
PDT000056343.3	PDS000045845.1	SAMN03476827	clinical	cd_8_group_3864	cd_4_group_3732	-
PDT000501383.1	PDS000045845.1	SAMN11644888	clinical	cd_8_group_3864	cd_4_group_3732	cd_2_group_22546
PDT000501407.1	PDS000045845.1	SAMN11644890	clinical	cd_8_group_3864	cd_4_group_3732	cd_2_group_22546
PDT001098616.1	PDS000051573.5	SAMN13906400	environmental/other	cd_8_group_38640	cd_4_group_39989	cd_2_group_37980
PDT001098619.1	PDS000051573.5	SAMN13906399	environmental/other	cd_8_group_38640	cd_4_group_39989	cd_2_group_37980
PDT001107432.1	PDS000051573.5	SAMN13906143	environmental/other	cd_8_group_38640	cd_4_group_39989	cd_2_group_37980
PDT001107599.1	PDS000051573.5	SAMN13905949	environmental/other	cd_8_group_38640	cd_4_group_39989	cd_2_group_37980
PDT001107605.1	PDS000051573.5	SAMN13905948	environmental/other	cd_8_group_38640	cd_4_group_39989	cd_2_group_37980
PDT001098617.1	PDS000093723.1	SAMN13906397	environmental/other	cd_8_group_38641	cd_4_group_39990	cd_2_group_37981
PDT001098618.1	PDS000093723.1	SAMN13906398	environmental/other	cd_8_group_38641	cd_4_group_39990	cd_2_group_37981
PDT001098622.1	PDS000084711.225	SAMN13906393	environmental/other	cd_8_group_38642	cd_4_group_39991	cd_2_group_37982
PDT001098623.1	PDS000084711.225	SAMN13906394	environmental/other	cd_8_group_38642	cd_4_group_39991	cd_2_group_37982
PDT001662141.1	PDS000084711.225	SAMEA112765835	clinical	cd_8_group_38642	cd_4_group_39991	cd_2_group_37982
PDT001098656.1	PDS000121788.77	SAMN13906358	clinical	cd_8_group_38643	cd_4_group_39994	cd_2_group_37990
PDT001098753.1	PDS000121788.77	SAMN13906257	clinical	cd_8_group_38643	cd_4_group_39994	cd_2_group_37990
PDT001136705.1	PDS000121788.77	SAMN07718890	NULL	cd_8_group_38643	cd_4_group_39994	cd_2_group_37990
PDT001336079.1	PDS000121788.77	SAMEA5759805	NULL	cd_8_group_38643	cd_4_group_39994	cd_2_group_37990
PDT001098664.1	PDS000093721.1	SAMN13906350	clinical	cd_8_group_38644	cd_4_group_39995	-
PDT001098669.1	PDS000093721.1	SAMN13906343	clinical	cd_8_group_38644	cd_4_group_39995	-
PDT001098670.1	PDS000093736.2	SAMN13906344	clinical	cd_8_group_38645	cd_4_group_39996	-
PDT001390942.1	PDS000093736.2	SAMN30348941	clinical	cd_8_group_38645	cd_4_group_39996	-
PDT001098686.1	PDS000116167.14	SAMN13906327	clinical	cd_8_group_38646	cd_4_group_39998	cd_2_group_37992
PDT001335912.1	PDS000116167.14	SAMEA5759619	NULL	cd_8_group_38646	cd_4_group_39998	cd_2_group_37992
PDT001098687.1	PDS000013788.10	SAMN13906326	clinical	cd_8_group_38647	cd_4_group_39999	cd_2_group_37993
PDT001336179.1	PDS000013788.10	SAMEA5759905	NULL	cd_8_group_38647	cd_4_group_39999	cd_2_group_37993
PDT001098689.1	PDS000112652.1	SAMN13906324	clinical	cd_8_group_38648	cd_4_group_40000	cd_2_group_37995
PDT001335891.1	PDS000112652.1	SAMEA5759628	NULL	cd_8_group_38648	cd_4_group_40000	cd_2_group_37995
PDT001098699.1	PDS000073976.8	SAMN13906314	clinical	cd_8_group_38649	-	-
PDT001098720.1	PDS000073976.8	SAMN13906293	clinical	cd_8_group_38649	-	-
PDT000987386.1	PDS000031100.9	SAMN18382129	clinical	cd_8_group_3865	-	-
PDT001093982.1	PDS000031100.9	SAMN20340097	clinical	cd_8_group_3865	cd_4_group_3733	-
PDT001664951.1	PDS000031100.9	SAMN33841575	clinical	cd_8_group_3865	cd_4_group_3733	-
PDT000056361.2	PDS000031100.9	SAMN03476845	clinical	cd_8_group_3865	cd_4_group_3733	cd_2_group_3311
PDT001084474.1	PDS000031100.9	SAMN20109496	clinical	cd_8_group_3865	cd_4_group_3733	cd_2_group_3311
PDT001297252.1	PDS000031100.9	SAMN27993141	clinical	cd_8_group_3865	cd_4_group_3733	cd_2_group_3311
PDT001098745.1	PDS000084711.225	SAMN13906269	clinical	cd_8_group_38650	cd_4_group_40003	cd_2_group_38000
PDT001136693.1	PDS000084711.225	SAMN07718878	NULL	cd_8_group_38650	cd_4_group_40003	cd_2_group_38000
PDT001098747.1	PDS000074062.24	SAMN13906264	clinical	cd_8_group_38651	cd_4_group_40004	cd_2_group_38001
PDT001098751.1	PDS000074062.24	SAMN13906262	clinical	cd_8_group_38651	cd_4_group_40004	cd_2_group_38001
PDT001136709.1	PDS000074062.24	SAMN07718894	NULL	cd_8_group_38651	cd_4_group_40004	cd_2_group_38001
PDT001136721.1	PDS000074062.24	SAMN07718906	NULL	cd_8_group_38651	cd_4_group_40004	cd_2_group_38001
PDT001136726.1	PDS000074062.24	SAMN07718911	NULL	cd_8_group_38651	cd_4_group_40004	cd_2_group_38001
PDT001098760.1	PDS000074003.7	SAMN13906250	clinical	cd_8_group_38652	cd_4_group_40006	cd_2_group_38003
PDT001136674.1	PDS000074003.7	SAMN07718859	NULL	cd_8_group_38652	cd_4_group_40006	cd_2_group_38003
PDT001136692.1	PDS000074003.7	SAMN07718877	NULL	cd_8_group_38652	cd_4_group_41405	cd_2_group_39406
PDT001158982.1	PDS000074003.7	SAMEA6147492	NULL	cd_8_group_38652	cd_4_group_41405	cd_2_group_39406
PDT001136751.1	PDS000074003.7	SAMN07718936	NULL	cd_8_group_38652	cd_4_group_41407	-
PDT001151943.1	PDS000074003.7	SAMEA6141477	NULL	cd_8_group_38652	cd_4_group_41407	-
PDT001098770.1	PDS000099326.6	SAMN13906241	clinical	cd_8_group_38653	-	-
PDT001151988.1	PDS000099326.6	SAMEA6141499	NULL	cd_8_group_38653	-	-
PDT001158981.1	PDS000099326.6	SAMEA6147490	NULL	cd_8_group_38653	-	-
PDT001098780.1	PDS000041999.113	SAMN13906227	clinical	cd_8_group_38654	cd_4_group_40008	cd_2_group_38005
PDT001098782.1	PDS000041999.113	SAMN13906226	clinical	cd_8_group_38654	cd_4_group_40008	cd_2_group_38005
PDT001098784.1	PDS000096395.1	SAMN13906223	clinical	cd_8_group_38655	cd_4_group_40009	cd_2_group_38006
PDT001136647.1	PDS000096395.1	SAMN07718832	NULL	cd_8_group_38655	cd_4_group_40009	cd_2_group_38006
PDT001159047.1	PDS000073976.8	SAMEA6147510	NULL	cd_8_group_38656	-	-
PDT001098791.1	PDS000073976.8	SAMN13906216	clinical	cd_8_group_38656	cd_4_group_40010	cd_2_group_38007
PDT001136753.1	PDS000073976.8	SAMN07718938	NULL	cd_8_group_38656	cd_4_group_40010	cd_2_group_38007
PDT001098793.1	PDS000096404.1	SAMN13906213	clinical	cd_8_group_38657	cd_4_group_40011	cd_2_group_38008
PDT001136673.1	PDS000096404.1	SAMN07718858	NULL	cd_8_group_38657	cd_4_group_40011	cd_2_group_38008
PDT001098794.1	PDS000096405.1	SAMN13906217	clinical	cd_8_group_38658	cd_4_group_40012	cd_2_group_38009
PDT001136657.1	PDS000096405.1	SAMN07718842	NULL	cd_8_group_38658	cd_4_group_40012	cd_2_group_38009
PDT001098800.1	PDS000093756.4	SAMN20462471	clinical	cd_8_group_38659	cd_4_group_40014	cd_2_group_38010
PDT001098808.1	PDS000093756.4	SAMN20462472	clinical	cd_8_group_38659	cd_4_group_40014	cd_2_group_38010
PDT001109900.1	PDS000093756.4	SAMN20820176	clinical	cd_8_group_38659	cd_4_group_40014	cd_2_group_38010
PDT000056362.2	PDS000013784.17	SAMN03476846	clinical	cd_8_group_3866	cd_4_group_3734	cd_2_group_3312
PDT000058220.2	PDS000013784.17	SAMN03478290	clinical	cd_8_group_3866	cd_4_group_3734	cd_2_group_3312
PDT001678771.1	PDS000026710.494	SAMN34068174	environmental/other	cd_8_group_38660	-	-
PDT001098818.1	PDS000026710.494	SAMN20495182	environmental/other	cd_8_group_38660	cd_4_group_40015	-
PDT001290583.1	PDS000026710.494	SAMN27631901	clinical	cd_8_group_38660	cd_4_group_40015	-
PDT001098819.1	PDS000030174.34	SAMN20495283	environmental/other	cd_8_group_38661	-	-
PDT001766824.1	PDS000030174.34	SAMN35558215	environmental/other	cd_8_group_38661	-	-
PDT001098840.1	PDS000001865.702	SAMN20475594	clinical	cd_8_group_38662	-	-
PDT001818232.1	PDS000001865.702	SAMN36494084	clinical	cd_8_group_38662	-	-
PDT001098848.1	PDS000062971.19	SAMN20477873	clinical	cd_8_group_38663	cd_4_group_40016	cd_2_group_38011
PDT001809184.1	PDS000062971.19	SAMN36294407	clinical	cd_8_group_38663	cd_4_group_40016	cd_2_group_38011
PDT001098851.1	PDS000007879.277	SAMN20477883	clinical	cd_8_group_38664	cd_4_group_40017	-
PDT001484920.1	PDS000007879.277	SAMN31713509	clinical	cd_8_group_38664	cd_4_group_40017	-
PDT001098855.1	PDS000026842.60	SAMN20477947	clinical	cd_8_group_38665	cd_4_group_40018	-
PDT001276895.1	PDS000026842.60	SAMN27057544	clinical	cd_8_group_38665	cd_4_group_40018	-
PDT001098858.1	PDS000076604.512	SAMN20477946	clinical	cd_8_group_38666	-	-
PDT001160386.1	PDS000076604.512	SAMN22510358	clinical	cd_8_group_38666	-	-
PDT001098892.1	PDS000032734.15	SAMN20478064	clinical	cd_8_group_38667	cd_4_group_40020	cd_2_group_38013
PDT001100653.1	PDS000032734.15	SAMN20504162	clinical	cd_8_group_38667	cd_4_group_40020	cd_2_group_38013
PDT001098896.1	PDS000032705.1071	SAMN20478062	clinical	cd_8_group_38668	cd_4_group_40021	cd_2_group_38014
PDT001098899.1	PDS000032705.1071	SAMN20478072	clinical	cd_8_group_38668	cd_4_group_40021	cd_2_group_38014
PDT001098905.1	PDS000001852.712	SAMN20478071	clinical	cd_8_group_38669	cd_4_group_40022	cd_2_group_38015
PDT001122895.1	PDS000001852.712	SAMN21216989	clinical	cd_8_group_38669	cd_4_group_40022	cd_2_group_38015
PDT000056364.2	PDS000030392.1	SAMN03476848	clinical	cd_8_group_3867	cd_4_group_3735	-
PDT000330970.1	PDS000030392.1	SAMN09433743	clinical	cd_8_group_3867	cd_4_group_3735	-
PDT001098948.1	PDS000093809.3	SAMN20491532	clinical	cd_8_group_38670	cd_4_group_40023	cd_2_group_38016
PDT001100564.1	PDS000093809.3	SAMN20491323	clinical	cd_8_group_38670	cd_4_group_40023	cd_2_group_38016
PDT001105763.1	PDS000093809.3	SAMN20665963	clinical	cd_8_group_38670	cd_4_group_40023	cd_2_group_38016
PDT001110813.1	PDS000093809.3	SAMN20797357	clinical	cd_8_group_38670	cd_4_group_40023	cd_2_group_38016
PDT001098950.1	PDS000112649.77	SAMN20491472	clinical	cd_8_group_38671	-	-
PDT001099542.1	PDS000112649.77	SAMN20491325	clinical	cd_8_group_38671	-	-
PDT001098956.1	PDS000112649.77	SAMN20491333	clinical	cd_8_group_38672	-	-
PDT001105173.1	PDS000112649.77	SAMN20491277	clinical	cd_8_group_38672	cd_4_group_40237	cd_2_group_38232
PDT001110804.1	PDS000112649.77	SAMN20797350	clinical	cd_8_group_38672	cd_4_group_40237	cd_2_group_38232
PDT001098973.1	PDS000036147.9	SAMN20492405	clinical	cd_8_group_38673	cd_4_group_40025	cd_2_group_38018
PDT001353332.1	PDS000036147.9	SAMN29536431	clinical	cd_8_group_38673	cd_4_group_40025	cd_2_group_38018
PDT001410652.1	PDS000097513.139	SAMN30689668	clinical	cd_8_group_38674	cd_4_group_40026	-
PDT001098984.1	PDS000097513.139	SAMN20492402	clinical	cd_8_group_38674	cd_4_group_40026	cd_2_group_38019
PDT001516622.1	PDS000097513.139	SAMN32098187	clinical	cd_8_group_38674	cd_4_group_40026	cd_2_group_38019
PDT001098989.1	PDS000096923.1	SAMN20492342	clinical	cd_8_group_38675	cd_4_group_40027	cd_2_group_38020
PDT001143816.1	PDS000096923.1	SAMN21973946	clinical	cd_8_group_38675	cd_4_group_40027	cd_2_group_38020
PDT001098990.1	PDS000028525.54	SAMN20492432	clinical	cd_8_group_38676	cd_4_group_40028	cd_2_group_38021
PDT001436061.1	PDS000028525.54	SAMN31062269	clinical	cd_8_group_38676	cd_4_group_40028	cd_2_group_38021
PDT001099510.1	PDS000026754.27	SAMN20491229	clinical	cd_8_group_38677	cd_4_group_40029	cd_2_group_38022
PDT001224995.1	PDS000026754.27	SAMN25046041	environmental/other	cd_8_group_38677	cd_4_group_40029	cd_2_group_38022
PDT001099529.1	PDS000026128.11	SAMN20491357	environmental/other	cd_8_group_38678	cd_4_group_40030	cd_2_group_38023
PDT001144824.1	PDS000026128.11	SAMN22045087	clinical	cd_8_group_38678	cd_4_group_40030	cd_2_group_38023
PDT001177823.1	PDS000026128.11	SAMN23282337	clinical	cd_8_group_38678	cd_4_group_40030	cd_2_group_38023
PDT001292206.1	PDS000026128.11	SAMN27725257	clinical	cd_8_group_38678	cd_4_group_40030	cd_2_group_38023
PDT001416662.1	PDS000026128.11	SAMN30827699	clinical	cd_8_group_38678	cd_4_group_40030	cd_2_group_38023
PDT001418525.1	PDS000026128.11	SAMN30875151	clinical	cd_8_group_38678	cd_4_group_40030	cd_2_group_38023
PDT001890365.1	PDS000026128.11	SAMN37453583	clinical	cd_8_group_38678	cd_4_group_40030	cd_2_group_38023
PDT001099540.1	PDS000018399.12	SAMN20491248	clinical	cd_8_group_38679	cd_4_group_40031	-
PDT001100545.1	PDS000018399.12	SAMN20491236	clinical	cd_8_group_38679	cd_4_group_40031	-
PDT000056366.2	PDS000121798.7	SAMN03476850	clinical	cd_8_group_3868	cd_4_group_3736	cd_2_group_3313
PDT000056796.2	PDS000121798.7	SAMN03477308	clinical	cd_8_group_3868	cd_4_group_3736	cd_2_group_3313
PDT000099595.2	PDS000121798.7	SAMN04363742	clinical	cd_8_group_3868	cd_4_group_3736	cd_2_group_3313
PDT001229197.1	PDS000100251.126	SAMN25182323	clinical	cd_8_group_38680	cd_4_group_40032	-
PDT001099547.1	PDS000100251.126	SAMN20491298	clinical	cd_8_group_38680	cd_4_group_40032	cd_2_group_38024
PDT001145019.1	PDS000100251.126	SAMN22045387	clinical	cd_8_group_38680	cd_4_group_40032	cd_2_group_38024
PDT001225022.1	PDS000100251.126	SAMN25046061	environmental/other	cd_8_group_38680	cd_4_group_40032	cd_2_group_38024
PDT001130387.1	PDS000100251.126	SAMN21435852	clinical	cd_8_group_38680	cd_4_group_40032	cd_2_group_39136
PDT001143600.1	PDS000100251.126	SAMN21926326	clinical	cd_8_group_38680	cd_4_group_40032	cd_2_group_39136
PDT001145077.1	PDS000100251.126	SAMN22045462	clinical	cd_8_group_38680	cd_4_group_40032	cd_2_group_39136
PDT001151786.1	PDS000100251.126	SAMN22330137	clinical	cd_8_group_38680	cd_4_group_40032	cd_2_group_39136
PDT001179224.1	PDS000100251.126	SAMN23310517	clinical	cd_8_group_38680	cd_4_group_40032	cd_2_group_39136
PDT001179235.1	PDS000100251.126	SAMN23310516	clinical	cd_8_group_38680	cd_4_group_40032	cd_2_group_39136
PDT001179261.1	PDS000100251.126	SAMN23310616	clinical	cd_8_group_38680	cd_4_group_40032	cd_2_group_39136
PDT001179281.1	PDS000100251.126	SAMN23310634	environmental/other	cd_8_group_38680	cd_4_group_40032	cd_2_group_39136
PDT001179295.1	PDS000100251.126	SAMN23310614	clinical	cd_8_group_38680	cd_4_group_40032	cd_2_group_39136
PDT001179318.1	PDS000100251.126	SAMN23310613	clinical	cd_8_group_38680	cd_4_group_40032	cd_2_group_39136
PDT001185749.1	PDS000100251.126	SAMN23457885	clinical	cd_8_group_38680	cd_4_group_40032	cd_2_group_39136
PDT001225063.1	PDS000100251.126	SAMN25046127	clinical	cd_8_group_38680	cd_4_group_40032	cd_2_group_39136
PDT001228831.1	PDS000100251.126	SAMN25161281	environmental/other	cd_8_group_38680	cd_4_group_40032	cd_2_group_39136
PDT001229314.1	PDS000100251.126	SAMN25209153	clinical	cd_8_group_38680	cd_4_group_40032	cd_2_group_39136
PDT001279103.1	PDS000100251.126	SAMN27278999	clinical	cd_8_group_38680	cd_4_group_40032	cd_2_group_39136
PDT001413006.1	PDS000100251.126	SAMN30758668	environmental/other	cd_8_group_38680	cd_4_group_40032	cd_2_group_39136
PDT001422078.1	PDS000100251.126	SAMN30911390	clinical	cd_8_group_38680	cd_4_group_40032	cd_2_group_39136
PDT001510633.1	PDS000100251.126	SAMN32009405	environmental/other	cd_8_group_38680	cd_4_group_40032	cd_2_group_39136
PDT001510663.1	PDS000100251.126	SAMN32009770	environmental/other	cd_8_group_38680	cd_4_group_40032	cd_2_group_39136
PDT001543345.1	PDS000100251.126	SAMN32353388	environmental/other	cd_8_group_38680	cd_4_group_40032	cd_2_group_39136
PDT001551047.1	PDS000100251.126	SAMN32475087	environmental/other	cd_8_group_38680	cd_4_group_40032	cd_2_group_39136
PDT001871148.1	PDS000100251.126	SAMN31141625	environmental/other	cd_8_group_38680	cd_4_group_40032	cd_2_group_39136
PDT001871747.1	PDS000100251.126	SAMN31141693	environmental/other	cd_8_group_38680	cd_4_group_40032	cd_2_group_39136
PDT001384207.1	PDS000100251.126	SAMN30243736	clinical	cd_8_group_38680	cd_4_group_40032	cd_2_group_45485
PDT001485530.1	PDS000100251.126	SAMN31715361	clinical	cd_8_group_38680	cd_4_group_40032	cd_2_group_45485
PDT001099548.1	PDS000037185.166	SAMN20491196	environmental/other	cd_8_group_38681	cd_4_group_40033	cd_2_group_38025
PDT001100566.1	PDS000037185.166	SAMN20491500	environmental/other	cd_8_group_38681	cd_4_group_40033	cd_2_group_38025
PDT001104726.1	PDS000037185.166	SAMN20606955	environmental/other	cd_8_group_38681	cd_4_group_40033	cd_2_group_38025
PDT001105165.1	PDS000037185.166	SAMN20491204	environmental/other	cd_8_group_38681	cd_4_group_40033	cd_2_group_38025
PDT001099556.1	PDS000026955.77	SAMN20491487	clinical	cd_8_group_38682	cd_4_group_40035	cd_2_group_38027
PDT001102395.1	PDS000026955.77	SAMN20527868	clinical	cd_8_group_38682	cd_4_group_40035	cd_2_group_38027
PDT001099563.1	PDS000094449.1	SAMN20491520	clinical	cd_8_group_38683	cd_4_group_40037	cd_2_group_38029
PDT001105613.1	PDS000094449.1	SAMN20665998	clinical	cd_8_group_38683	cd_4_group_40037	cd_2_group_38029
PDT001100252.2	PDS000029725.167	SAMN12082795	NULL	cd_8_group_38684	cd_4_group_40038	cd_2_group_38031
PDT001795616.1	PDS000029725.167	SAMN35718139	environmental/other	cd_8_group_38684	cd_4_group_40038	cd_2_group_38031
PDT001100424.1	PDS000096130.2	SAMN20460732	clinical	cd_8_group_38685	-	-
PDT001133046.1	PDS000096130.2	SAMN21502307	clinical	cd_8_group_38685	-	-
PDT001100435.1	PDS000094533.1	SAMN20460861	clinical	cd_8_group_38686	-	-
PDT001108348.1	PDS000094533.1	SAMN20506942	clinical	cd_8_group_38686	-	-
PDT001100440.1	PDS000056250.51	SAMN20458887	environmental/other	cd_8_group_38687	cd_4_group_40039	-
PDT001298057.1	PDS000056250.51	SAMN28036842	environmental/other	cd_8_group_38687	cd_4_group_40039	-
PDT001107952.1	PDS000054718.378	SAMN20716597	clinical	cd_8_group_38688	cd_4_group_40041	-
PDT001667812.1	PDS000054718.378	SAMN33903035	clinical	cd_8_group_38688	cd_4_group_40041	-
PDT001100448.1	PDS000054718.378	SAMN20462194	clinical	cd_8_group_38688	cd_4_group_40041	cd_2_group_38035
PDT001212899.1	PDS000054718.378	SAMN24468679	clinical	cd_8_group_38688	cd_4_group_40041	cd_2_group_38035
PDT001876572.1	PDS000054718.378	SAMN37313021	clinical	cd_8_group_38688	cd_4_group_40041	cd_2_group_38035
PDT001949115.1	PDS000054718.378	SAMN37907414	clinical	cd_8_group_38688	cd_4_group_40041	cd_2_group_38035
PDT001100501.1	PDS000127718.164	SAMN20490543	clinical	cd_8_group_38689	cd_4_group_40042	cd_2_group_38036
PDT001245698.1	PDS000127718.164	SAMN25828820	clinical	cd_8_group_38689	cd_4_group_40042	cd_2_group_38036
PDT000056377.2	PDS000031099.2	SAMN03476863	clinical	cd_8_group_3869	-	-
PDT000058191.2	PDS000031099.2	SAMN03478261	clinical	cd_8_group_3869	-	-
PDT001100516.1	PDS000159488.57	SAMN20483710	clinical	cd_8_group_38690	cd_4_group_40043	-
PDT001108576.1	PDS000159488.57	SAMN20742908	clinical	cd_8_group_38690	cd_4_group_40043	-
PDT001100518.1	PDS000094233.1	SAMN20483618	clinical	cd_8_group_38691	cd_4_group_40044	cd_2_group_38037
PDT001105198.1	PDS000094233.1	SAMN20504861	clinical	cd_8_group_38691	cd_4_group_40044	cd_2_group_38037
PDT001100542.1	PDS000094889.1	SAMN20491292	clinical	cd_8_group_38692	cd_4_group_40045	cd_2_group_38038
PDT001110754.1	PDS000094889.1	SAMN20839492	clinical	cd_8_group_38692	cd_4_group_40045	cd_2_group_38038
PDT001369865.1	PDS000011142.118	SAMN29946085	environmental/other	cd_8_group_38693	-	-
PDT001100550.1	PDS000011142.118	SAMN20491256	clinical	cd_8_group_38693	cd_4_group_40046	cd_2_group_38039
PDT001108356.1	PDS000011142.118	SAMN20506991	clinical	cd_8_group_38693	cd_4_group_40046	cd_2_group_38039
PDT001208077.1	PDS000011142.118	SAMN24252311	clinical	cd_8_group_38693	cd_4_group_40046	cd_2_group_38039
PDT001472098.1	PDS000011142.118	SAMN31537837	environmental/other	cd_8_group_38693	cd_4_group_40046	cd_2_group_38039
PDT001958119.1	PDS000011142.118	SAMEA114528124	clinical	cd_8_group_38693	cd_4_group_55118	cd_2_group_54055
PDT002013029.1	PDS000011142.118	SAMN38347360	NULL	cd_8_group_38693	cd_4_group_55118	cd_2_group_54055
PDT002013640.1	PDS000011142.118	SAMEA114756985	clinical	cd_8_group_38693	cd_4_group_55118	cd_2_group_54055
PDT001100554.1	PDS000060886.7	SAMN20491326	clinical	cd_8_group_38694	cd_4_group_40047	cd_2_group_38040
PDT001106354.1	PDS000060886.7	SAMN20679894	clinical	cd_8_group_38694	cd_4_group_40047	cd_2_group_38040
PDT001106399.1	PDS000060886.7	SAMN20691014	clinical	cd_8_group_38694	cd_4_group_40047	cd_2_group_38040
PDT001111178.1	PDS000060886.7	SAMN20849820	clinical	cd_8_group_38694	cd_4_group_40047	cd_2_group_38040
PDT001100560.1	PDS000093808.1	SAMN20491508	environmental/other	cd_8_group_38695	cd_4_group_40048	cd_2_group_38041
PDT001100780.1	PDS000093808.1	SAMN20516701	environmental/other	cd_8_group_38695	cd_4_group_40048	cd_2_group_38041
PDT001100565.1	PDS000104833.3	SAMN20491359	clinical	cd_8_group_38696	cd_4_group_40049	cd_2_group_38042
PDT001248960.1	PDS000104833.3	SAMN25869233	clinical	cd_8_group_38696	cd_4_group_40049	cd_2_group_38042
PDT001252525.1	PDS000104833.3	SAMN26102212	clinical	cd_8_group_38696	cd_4_group_40049	cd_2_group_38042
PDT001257548.1	PDS000104833.3	SAMN26366949	clinical	cd_8_group_38696	cd_4_group_40049	cd_2_group_38042
PDT001100571.1	PDS000003809.129	SAMN20491259	clinical	cd_8_group_38697	-	-
PDT001105166.1	PDS000003809.129	SAMN20491215	clinical	cd_8_group_38697	-	-
PDT001110811.1	PDS000003809.129	SAMN20797352	clinical	cd_8_group_38697	-	-
PDT001100575.1	PDS000093810.5	SAMN20491212	clinical	cd_8_group_38698	cd_4_group_40050	cd_2_group_38043
PDT001100579.1	PDS000093810.5	SAMN20491294	clinical	cd_8_group_38698	cd_4_group_40050	cd_2_group_38043
PDT001100583.1	PDS000093810.5	SAMN20491218	clinical	cd_8_group_38698	cd_4_group_40050	cd_2_group_38043
PDT001106400.1	PDS000093810.5	SAMN20688945	clinical	cd_8_group_38698	cd_4_group_40050	cd_2_group_38043
PDT001108353.1	PDS000093810.5	SAMN20506962	clinical	cd_8_group_38698	cd_4_group_40050	cd_2_group_38043
PDT001108367.1	PDS000093810.5	SAMN20506967	clinical	cd_8_group_38698	cd_4_group_40050	cd_2_group_38043
PDT001110816.1	PDS000093810.5	SAMN20797361	clinical	cd_8_group_38698	cd_4_group_40050	cd_2_group_38043
PDT001111172.1	PDS000093810.5	SAMN20849826	clinical	cd_8_group_38698	cd_4_group_40050	cd_2_group_38043
PDT001127552.1	PDS000093810.5	SAMN21389133	clinical	cd_8_group_38698	cd_4_group_40050	cd_2_group_38043
PDT001100581.1	PDS000112649.77	SAMN20491330	clinical	cd_8_group_38699	cd_4_group_40051	cd_2_group_38044
PDT001108361.1	PDS000112649.77	SAMN20506980	clinical	cd_8_group_38699	cd_4_group_40051	cd_2_group_38044
PDT001542902.1	PDS000112649.77	SAMN13334337	environmental/other	cd_8_group_38699	cd_4_group_40051	cd_2_group_48853
PDT001542933.1	PDS000112649.77	SAMN13334336	environmental/other	cd_8_group_38699	cd_4_group_40051	cd_2_group_48853
PDT000002144.2	PDS000027144.1	SAMN02345504	environmental/other	cd_8_group_387	cd_4_group_335	cd_2_group_288
PDT000024307.2	PDS000027144.1	SAMN02345476	environmental/other	cd_8_group_387	cd_4_group_335	cd_2_group_288
PDT000024312.2	PDS000027144.1	SAMN02345481	environmental/other	cd_8_group_387	cd_4_group_335	cd_2_group_288
PDT000056389.2	PDS000121788.77	SAMN03476875	clinical	cd_8_group_3870	cd_4_group_3739	cd_2_group_3315
PDT000057058.2	PDS000121788.77	SAMN03477572	clinical	cd_8_group_3870	cd_4_group_3739	cd_2_group_3315
PDT000057326.2	PDS000121788.77	SAMN03477840	clinical	cd_8_group_3870	cd_4_group_3739	cd_2_group_3315
PDT000059307.2	PDS000121788.77	SAMN03479765	clinical	cd_8_group_3870	cd_4_group_3739	cd_2_group_3315
PDT000099820.2	PDS000121788.77	SAMN04363967	clinical	cd_8_group_3870	cd_4_group_3739	cd_2_group_3315
PDT001100582.1	PDS000002402.28	SAMN20491303	environmental/other	cd_8_group_38700	cd_4_group_40052	cd_2_group_38045
PDT001551116.1	PDS000002402.28	SAMN32475230	environmental/other	cd_8_group_38700	cd_4_group_40052	cd_2_group_38045
PDT001100659.1	PDS000027247.41	SAMN20504158	clinical	cd_8_group_38701	cd_4_group_40054	cd_2_group_38049
PDT001292177.1	PDS000027247.41	SAMN27723587	environmental/other	cd_8_group_38701	cd_4_group_40054	cd_2_group_38049
PDT001292184.1	PDS000027247.41	SAMN27723581	environmental/other	cd_8_group_38701	cd_4_group_40054	cd_2_group_38049
PDT001100674.1	PDS000026970.894	SAMN20504853	clinical	cd_8_group_38702	cd_4_group_40056	-
PDT001406061.1	PDS000026970.894	SAMN30601024	clinical	cd_8_group_38702	cd_4_group_40056	-
PDT001871274.1	PDS000056549.5	SAMN31118820	clinical	cd_8_group_38703	cd_4_group_40057	-
PDT001100710.1	PDS000056549.5	SAMN20506972	clinical	cd_8_group_38703	cd_4_group_40057	cd_2_group_38052
PDT001294798.1	PDS000056549.5	SAMN27906372	clinical	cd_8_group_38703	cd_4_group_40057	cd_2_group_38052
PDT001881452.1	PDS000095629.17	SAMN37351028	clinical	cd_8_group_38704	-	-
PDT001770944.1	PDS000095629.17	SAMN35648276	clinical	cd_8_group_38704	cd_4_group_40058	-
PDT001100712.1	PDS000095629.17	SAMN20507196	clinical	cd_8_group_38704	cd_4_group_40058	cd_2_group_38053
PDT001125733.1	PDS000095629.17	SAMN21358498	clinical	cd_8_group_38704	cd_4_group_40058	cd_2_group_38053
PDT001130433.1	PDS000095629.17	SAMN21436020	clinical	cd_8_group_38704	cd_4_group_40058	cd_2_group_39139
PDT001130752.1	PDS000095629.17	SAMN21445265	clinical	cd_8_group_38704	cd_4_group_40058	cd_2_group_39139
PDT001150451.1	PDS000095629.17	SAMN22248183	clinical	cd_8_group_38704	cd_4_group_40058	cd_2_group_39139
PDT001311698.1	PDS000095629.17	SAMN28561965	clinical	cd_8_group_38704	cd_4_group_40058	cd_2_group_43754
PDT001327269.1	PDS000095629.17	SAMN28986017	clinical	cd_8_group_38704	cd_4_group_40058	cd_2_group_43754
PDT001327407.1	PDS000095629.17	SAMN29010469	clinical	cd_8_group_38704	cd_4_group_40058	cd_2_group_43754
PDT001329118.1	PDS000095629.17	SAMN29058432	clinical	cd_8_group_38704	cd_4_group_40058	cd_2_group_43754
PDT001331118.1	PDS000095629.17	SAMN29180961	clinical	cd_8_group_38704	cd_4_group_40058	cd_2_group_43754
PDT001358486.1	PDS000095629.17	SAMN29717013	clinical	cd_8_group_38704	cd_4_group_40058	cd_2_group_43754
PDT001367806.1	PDS000095629.17	SAMN29900913	clinical	cd_8_group_38704	cd_4_group_40058	cd_2_group_43754
PDT001449814.1	PDS000095629.17	SAMN31230673	clinical	cd_8_group_38704	cd_4_group_40058	cd_2_group_43754
PDT001468691.1	PDS000095629.17	SAMN31484117	clinical	cd_8_group_38704	cd_4_group_40058	cd_2_group_43754
PDT001506476.1	PDS000095629.17	SAMN31951025	clinical	cd_8_group_38704	cd_4_group_40058	cd_2_group_43754
PDT001821193.1	PDS000095629.17	SAMN36504254	clinical	cd_8_group_38704	cd_4_group_40058	cd_2_group_43754
PDT001844792.1	PDS000095629.17	SAMN36888293	clinical	cd_8_group_38704	cd_4_group_40058	cd_2_group_43754
PDT001338966.1	PDS000040713.34	SAMN29251997	clinical	cd_8_group_38705	-	-
PDT001403951.1	PDS000040713.34	SAMN30548026	clinical	cd_8_group_38705	-	-
PDT001100715.1	PDS000040713.34	SAMN20507207	clinical	cd_8_group_38705	cd_4_group_40059	-
PDT001276302.1	PDS000040713.34	SAMN27022241	clinical	cd_8_group_38705	cd_4_group_40059	-
PDT001349481.1	PDS000040713.34	SAMN29404882	clinical	cd_8_group_38705	cd_4_group_40059	-
PDT001146458.1	PDS000040713.34	SAMN22104290	clinical	cd_8_group_38705	cd_4_group_40059	cd_2_group_39742
PDT001220862.1	PDS000040713.34	SAMN24838665	clinical	cd_8_group_38705	cd_4_group_40059	cd_2_group_39742
PDT001387881.1	PDS000040713.34	SAMN30303257	clinical	cd_8_group_38705	cd_4_group_40059	cd_2_group_39742
PDT001398538.1	PDS000040713.34	SAMN30444867	clinical	cd_8_group_38705	cd_4_group_40059	cd_2_group_39742
PDT001157414.3	PDS000040713.34	SAMN22415774	clinical	cd_8_group_38705	cd_4_group_40059	cd_2_group_40098
PDT001174211.1	PDS000040713.34	SAMN23098966	clinical	cd_8_group_38705	cd_4_group_40059	cd_2_group_40098
PDT001179312.1	PDS000040713.34	SAMN23310656	clinical	cd_8_group_38705	cd_4_group_40059	cd_2_group_40098
PDT001180071.1	PDS000040713.34	SAMN23341753	clinical	cd_8_group_38705	cd_4_group_40059	cd_2_group_40098
PDT001185804.1	PDS000040713.34	SAMN23470305	clinical	cd_8_group_38705	cd_4_group_40059	cd_2_group_40098
PDT001186615.1	PDS000040713.34	SAMN23481478	clinical	cd_8_group_38705	cd_4_group_40059	cd_2_group_40098
PDT001138887.1	PDS000095882.2	SAMN21845713	environmental/other	cd_8_group_38706	cd_4_group_40060	-
PDT001100779.1	PDS000095882.2	SAMN20516693	environmental/other	cd_8_group_38706	cd_4_group_40060	cd_2_group_38054
PDT001127277.1	PDS000095882.2	SAMN21392125	environmental/other	cd_8_group_38706	cd_4_group_40060	cd_2_group_38054
PDT001138886.1	PDS000095882.2	SAMN21845714	environmental/other	cd_8_group_38706	cd_4_group_40060	cd_2_group_38054
PDT001100826.1	PDS000029675.43	SAMN20518111	environmental/other	cd_8_group_38707	cd_4_group_40062	-
PDT001109910.1	PDS000029675.43	SAMN20819048	environmental/other	cd_8_group_38707	cd_4_group_40062	-
PDT001100834.1	PDS000093804.3	SAMN20518127	environmental/other	cd_8_group_38708	cd_4_group_40063	cd_2_group_38055
PDT001100838.1	PDS000093804.3	SAMN20518129	environmental/other	cd_8_group_38708	cd_4_group_40063	cd_2_group_38055
PDT001100836.1	PDS000093803.4	SAMN20518124	environmental/other	cd_8_group_38709	cd_4_group_40064	cd_2_group_38056
PDT001125110.1	PDS000093803.4	SAMN21250605	environmental/other	cd_8_group_38709	cd_4_group_40064	cd_2_group_38056
PDT001203552.1	PDS000093803.4	SAMN24104962	environmental/other	cd_8_group_38709	cd_4_group_40064	cd_2_group_38056
PDT000056393.2	PDS000002495.284	SAMN03476879	clinical	cd_8_group_3871	-	-
PDT000258030.2	PDS000002495.284	SAMN07720156	clinical	cd_8_group_3871	cd_4_group_13061	-
PDT000464339.1	PDS000002495.284	SAMN10887393	clinical	cd_8_group_3871	cd_4_group_13061	-
PDT001100844.1	PDS000158176.19	SAMN20518133	environmental/other	cd_8_group_38710	cd_4_group_40066	cd_2_group_38057
PDT001392508.1	PDS000158176.19	SAMN30379954	clinical	cd_8_group_38710	cd_4_group_40066	cd_2_group_38057
PDT001792163.1	PDS000158176.19	SAMN36026438	clinical	cd_8_group_38710	cd_4_group_40066	cd_2_group_38057
PDT001100848.1	PDS000031636.118	SAMN20518221	environmental/other	cd_8_group_38711	-	-
PDT001258451.1	PDS000031636.118	SAMN26434221	environmental/other	cd_8_group_38711	-	-
PDT001100852.1	PDS000004170.515	SAMN20518229	environmental/other	cd_8_group_38712	-	-
PDT001611056.1	PDS000004170.515	SAMN33214393	environmental/other	cd_8_group_38712	-	-
PDT001889600.1	PDS000004170.515	SAMN37442714	environmental/other	cd_8_group_38712	-	-
PDT001100858.1	PDS000089910.537	SAMN20518240	environmental/other	cd_8_group_38713	-	-
PDT001579450.1	PDS000089910.537	SAMN32768031	clinical	cd_8_group_38713	-	-
PDT001100864.1	PDS000030093.189	SAMN20503373	clinical	cd_8_group_38714	-	-
PDT001456434.1	PDS000030093.189	SAMN31369818	clinical	cd_8_group_38714	-	-
PDT001100911.1	PDS000032380.20	SAMN20179272	NULL	cd_8_group_38715	cd_4_group_40067	cd_2_group_38059
PDT001100912.1	PDS000032380.20	SAMN20179273	NULL	cd_8_group_38715	cd_4_group_40067	cd_2_group_38059
PDT001100919.1	PDS000032380.20	SAMN20179264	NULL	cd_8_group_38715	cd_4_group_40067	cd_2_group_38059
PDT001100920.1	PDS000032380.20	SAMN20179265	NULL	cd_8_group_38715	cd_4_group_40067	cd_2_group_38059
PDT001262667.1	PDS000032380.20	SAMN26288870	NULL	cd_8_group_38715	cd_4_group_40067	cd_2_group_38059
PDT001262673.1	PDS000032380.20	SAMN26288863	NULL	cd_8_group_38715	cd_4_group_40067	cd_2_group_38059
PDT001262721.1	PDS000032380.20	SAMN26288871	NULL	cd_8_group_38715	cd_4_group_40067	cd_2_group_38059
PDT001262727.1	PDS000032380.20	SAMN26288862	NULL	cd_8_group_38715	cd_4_group_40067	cd_2_group_38059
PDT001262670.1	PDS000032380.20	SAMN26288873	NULL	cd_8_group_38715	cd_4_group_40067	cd_2_group_42414
PDT001262671.1	PDS000032380.20	SAMN26288872	NULL	cd_8_group_38715	cd_4_group_40067	cd_2_group_42414
PDT001303734.1	PDS000032380.20	SAMN22612988	clinical	cd_8_group_38715	cd_4_group_40067	cd_2_group_42414
PDT001303735.1	PDS000032380.20	SAMN22612987	clinical	cd_8_group_38715	cd_4_group_40067	cd_2_group_42414
PDT001100913.1	PDS000032380.20	SAMN20179271	NULL	cd_8_group_38715	cd_4_group_40068	cd_2_group_38060
PDT001100915.1	PDS000032380.20	SAMN20179270	NULL	cd_8_group_38715	cd_4_group_40068	cd_2_group_38060
PDT001100916.1	PDS000032380.20	SAMN20179268	NULL	cd_8_group_38715	cd_4_group_40068	cd_2_group_38060
PDT001100917.1	PDS000032380.20	SAMN20179267	NULL	cd_8_group_38715	cd_4_group_40068	cd_2_group_38060
PDT001100918.1	PDS000032380.20	SAMN20179266	NULL	cd_8_group_38715	cd_4_group_40068	cd_2_group_38060
PDT001100921.1	PDS000032380.20	SAMN20179261	NULL	cd_8_group_38715	cd_4_group_40068	cd_2_group_38060
PDT001100922.1	PDS000032380.20	SAMN20179263	NULL	cd_8_group_38715	cd_4_group_40068	cd_2_group_38060
PDT001100923.1	PDS000032380.20	SAMN20179260	NULL	cd_8_group_38715	cd_4_group_40068	cd_2_group_38060
PDT001262669.1	PDS000032380.20	SAMN26288865	NULL	cd_8_group_38715	cd_4_group_40068	cd_2_group_38060
PDT001262672.1	PDS000032380.20	SAMN26288866	NULL	cd_8_group_38715	cd_4_group_40068	cd_2_group_38060
PDT001262674.1	PDS000032380.20	SAMN26288859	NULL	cd_8_group_38715	cd_4_group_40068	cd_2_group_38060
PDT001262675.1	PDS000032380.20	SAMN26288869	NULL	cd_8_group_38715	cd_4_group_40068	cd_2_group_38060
PDT001262676.1	PDS000032380.20	SAMN26288868	NULL	cd_8_group_38715	cd_4_group_40068	cd_2_group_38060
PDT001262678.1	PDS000032380.20	SAMN26288858	NULL	cd_8_group_38715	cd_4_group_40068	cd_2_group_38060
PDT001262680.1	PDS000032380.20	SAMN26288885	NULL	cd_8_group_38715	cd_4_group_40068	cd_2_group_38060
PDT001262714.1	PDS000032380.20	SAMN26288864	NULL	cd_8_group_38715	cd_4_group_40068	cd_2_group_38060
PDT001262726.1	PDS000032380.20	SAMN26288861	NULL	cd_8_group_38715	cd_4_group_40068	cd_2_group_38060
PDT001262729.1	PDS000032380.20	SAMN26288860	NULL	cd_8_group_38715	cd_4_group_40068	cd_2_group_38060
PDT001303722.1	PDS000032380.20	SAMN22612999	clinical	cd_8_group_38715	cd_4_group_40068	cd_2_group_38060
PDT001100914.1	PDS000032380.20	SAMN20179269	NULL	cd_8_group_38715	cd_4_group_40068	cd_2_group_38061
PDT001262677.1	PDS000032380.20	SAMN26288867	NULL	cd_8_group_38715	cd_4_group_40068	cd_2_group_38061
PDT001100925.1	PDS000032226.9	SAMN20179245	NULL	cd_8_group_38716	cd_4_group_40069	-
PDT001100932.1	PDS000032226.9	SAMN20179193	NULL	cd_8_group_38716	cd_4_group_40069	-
PDT001100926.1	PDS000032370.6	SAMN20179206	NULL	cd_8_group_38717	cd_4_group_40070	cd_2_group_38062
PDT001996239.1	PDS000032370.6	SAMN16261377	NULL	cd_8_group_38717	cd_4_group_40070	cd_2_group_38062
PDT001230091.1	PDS000093801.5	SAMN24979292	NULL	cd_8_group_38718	cd_4_group_40071	-
PDT001230118.1	PDS000093801.5	SAMN24979266	NULL	cd_8_group_38718	cd_4_group_40071	-
PDT001100928.1	PDS000093801.5	SAMN20179196	NULL	cd_8_group_38718	cd_4_group_40071	cd_2_group_38063
PDT001230086.1	PDS000093801.5	SAMN24979298	NULL	cd_8_group_38718	cd_4_group_40071	cd_2_group_38063
PDT001230093.1	PDS000093801.5	SAMN24979291	NULL	cd_8_group_38718	cd_4_group_40071	cd_2_group_38063
PDT001100931.1	PDS000032192.209	SAMN20179190	NULL	cd_8_group_38719	cd_4_group_40072	cd_2_group_38064
PDT001100933.1	PDS000032192.209	SAMN20179189	NULL	cd_8_group_38719	cd_4_group_40072	cd_2_group_38064
PDT001100935.1	PDS000032192.209	SAMN20179185	NULL	cd_8_group_38719	cd_4_group_40072	cd_2_group_38064
PDT001230097.1	PDS000032192.209	SAMN24979287	NULL	cd_8_group_38719	cd_4_group_40072	cd_2_group_38064
PDT001230098.1	PDS000032192.209	SAMN24979285	NULL	cd_8_group_38719	cd_4_group_40072	cd_2_group_38064
PDT001230099.1	PDS000032192.209	SAMN24979286	NULL	cd_8_group_38719	cd_4_group_40072	cd_2_group_38064
PDT001230100.1	PDS000032192.209	SAMN24979284	NULL	cd_8_group_38719	cd_4_group_40072	cd_2_group_38064
PDT001230101.1	PDS000032192.209	SAMN24979283	NULL	cd_8_group_38719	cd_4_group_40072	cd_2_group_38064
PDT001230102.1	PDS000032192.209	SAMN24979280	NULL	cd_8_group_38719	cd_4_group_40072	cd_2_group_38064
PDT001230103.1	PDS000032192.209	SAMN24979282	NULL	cd_8_group_38719	cd_4_group_40072	cd_2_group_38064
PDT001230104.1	PDS000032192.209	SAMN24979281	NULL	cd_8_group_38719	cd_4_group_40072	cd_2_group_38064
PDT001230105.1	PDS000032192.209	SAMN24979279	NULL	cd_8_group_38719	cd_4_group_40072	cd_2_group_38064
PDT001230106.1	PDS000032192.209	SAMN24979277	NULL	cd_8_group_38719	cd_4_group_40072	cd_2_group_38064
PDT001230107.1	PDS000032192.209	SAMN24979278	NULL	cd_8_group_38719	cd_4_group_40072	cd_2_group_38064
PDT001230116.1	PDS000032192.209	SAMN24979268	NULL	cd_8_group_38719	cd_4_group_40072	cd_2_group_38064
PDT001230120.1	PDS000032192.209	SAMN24979264	NULL	cd_8_group_38719	cd_4_group_40072	cd_2_group_38064
PDT000363817.1	PDS000121788.77	SAMN09770670	clinical	cd_8_group_3872	-	-
PDT000056413.2	PDS000121788.77	SAMN03476899	clinical	cd_8_group_3872	cd_4_group_3741	cd_2_group_3316
PDT000058391.2	PDS000121788.77	SAMN03478461	clinical	cd_8_group_3872	cd_4_group_3741	cd_2_group_3316
PDT001100936.1	PDS000032192.209	SAMN20179184	NULL	cd_8_group_38720	cd_4_group_40073	cd_2_group_38065
PDT001230119.1	PDS000032192.209	SAMN24979267	NULL	cd_8_group_38720	cd_4_group_40073	cd_2_group_38065
PDT001230121.1	PDS000032192.209	SAMN24979263	NULL	cd_8_group_38720	cd_4_group_40073	cd_2_group_38065
PDT001100937.1	PDS000032192.209	SAMN20179183	NULL	cd_8_group_38721	cd_4_group_40074	cd_2_group_38066
PDT001996230.1	PDS000032192.209	SAMN16261403	NULL	cd_8_group_38721	cd_4_group_40074	cd_2_group_38066
PDT001100938.1	PDS000032370.6	SAMN20179179	clinical	cd_8_group_38722	cd_4_group_40075	cd_2_group_38067
PDT001100940.1	PDS000032370.6	SAMN20179181	clinical	cd_8_group_38722	cd_4_group_40075	cd_2_group_38067
PDT001100941.1	PDS000032370.6	SAMN20179180	clinical	cd_8_group_38722	cd_4_group_40075	cd_2_group_38067
PDT001100942.1	PDS000032380.20	SAMN20179178	clinical	cd_8_group_38723	cd_4_group_40076	cd_2_group_38068
PDT001100943.1	PDS000032380.20	SAMN20179177	clinical	cd_8_group_38723	cd_4_group_40076	cd_2_group_38068
PDT001100944.1	PDS000032380.20	SAMN20179173	clinical	cd_8_group_38723	cd_4_group_40076	cd_2_group_38068
PDT001100945.1	PDS000032380.20	SAMN20179176	clinical	cd_8_group_38723	cd_4_group_40076	cd_2_group_38068
PDT001100946.1	PDS000032380.20	SAMN20179175	clinical	cd_8_group_38723	cd_4_group_40076	cd_2_group_38068
PDT001100947.1	PDS000032380.20	SAMN20179174	clinical	cd_8_group_38723	cd_4_group_40076	cd_2_group_38068
PDT001100948.1	PDS000032380.20	SAMN20179172	clinical	cd_8_group_38723	cd_4_group_40076	cd_2_group_38068
PDT001100949.1	PDS000032380.20	SAMN20179171	clinical	cd_8_group_38723	cd_4_group_40076	cd_2_group_38068
PDT001100950.1	PDS000032380.20	SAMN20179169	clinical	cd_8_group_38723	cd_4_group_40076	cd_2_group_38068
PDT001100951.1	PDS000032380.20	SAMN20179170	clinical	cd_8_group_38723	cd_4_group_40076	cd_2_group_38068
PDT001100952.1	PDS000032380.20	SAMN20179168	clinical	cd_8_group_38723	cd_4_group_40076	cd_2_group_38068
PDT001100953.1	PDS000032380.20	SAMN20179167	clinical	cd_8_group_38723	cd_4_group_40076	cd_2_group_38068
PDT001100954.1	PDS000032380.20	SAMN20179165	clinical	cd_8_group_38723	cd_4_group_40076	cd_2_group_38068
PDT001100955.1	PDS000032380.20	SAMN20179166	clinical	cd_8_group_38723	cd_4_group_40076	cd_2_group_38068
PDT001100956.1	PDS000032380.20	SAMN20179164	clinical	cd_8_group_38724	cd_4_group_40077	cd_2_group_38069
PDT001100957.1	PDS000032380.20	SAMN20179163	clinical	cd_8_group_38724	cd_4_group_40077	cd_2_group_38069
PDT001100958.1	PDS000032192.209	SAMN20179162	clinical	cd_8_group_38725	cd_4_group_40078	cd_2_group_38070
PDT001100960.1	PDS000032192.209	SAMN20179161	clinical	cd_8_group_38725	cd_4_group_40078	cd_2_group_38070
PDT001100959.1	PDS000093812.5	SAMN20179160	clinical	cd_8_group_38726	cd_4_group_40079	cd_2_group_38071
PDT001100965.1	PDS000093812.5	SAMN20179155	clinical	cd_8_group_38726	cd_4_group_40079	cd_2_group_38071
PDT001100968.1	PDS000032192.209	SAMN20179151	clinical	cd_8_group_38727	cd_4_group_40080	cd_2_group_38072
PDT001303752.1	PDS000032192.209	SAMN22613152	clinical	cd_8_group_38727	cd_4_group_40080	cd_2_group_38072
PDT001100972.1	PDS000032380.20	SAMN20179147	clinical	cd_8_group_38728	cd_4_group_40081	cd_2_group_38073
PDT001761174.1	PDS000032380.20	SAMN21890064	NULL	cd_8_group_38728	cd_4_group_40081	cd_2_group_38073
PDT001100973.1	PDS000093812.5	SAMN20179145	clinical	cd_8_group_38729	cd_4_group_40082	cd_2_group_38074
PDT001761142.1	PDS000093812.5	SAMN21890063	NULL	cd_8_group_38729	cd_4_group_40082	cd_2_group_38074
PDT001761218.1	PDS000093812.5	SAMN21890026	NULL	cd_8_group_38729	cd_4_group_40082	cd_2_group_38074
PDT000056414.2	PDS000028758.182	SAMN03476900	clinical	cd_8_group_3873	cd_4_group_3742	cd_2_group_3317
PDT000059213.2	PDS000028758.182	SAMN03479671	clinical	cd_8_group_3873	cd_4_group_3742	cd_2_group_3317
PDT001100975.1	PDS000032370.6	SAMN20179148	clinical	cd_8_group_38730	cd_4_group_40083	cd_2_group_38075
PDT001100979.1	PDS000032370.6	SAMN20179142	clinical	cd_8_group_38730	cd_4_group_40083	cd_2_group_38075
PDT001996244.1	PDS000032370.6	SAMN16261329	NULL	cd_8_group_38730	cd_4_group_40083	cd_2_group_38075
PDT001996245.1	PDS000032370.6	SAMN16261330	NULL	cd_8_group_38730	cd_4_group_40083	cd_2_group_38075
PDT001100976.1	PDS000032137.152	SAMN20179146	clinical	cd_8_group_38731	cd_4_group_40084	cd_2_group_38076
PDT001761189.1	PDS000032137.152	SAMN21890037	NULL	cd_8_group_38731	cd_4_group_40084	cd_2_group_38076
PDT001230127.1	PDS000032370.6	SAMN24979256	NULL	cd_8_group_38732	cd_4_group_40085	-
PDT001100978.1	PDS000032370.6	SAMN20179140	clinical	cd_8_group_38732	cd_4_group_40085	cd_2_group_38077
PDT001100981.1	PDS000032370.6	SAMN20179139	clinical	cd_8_group_38732	cd_4_group_40085	cd_2_group_38077
PDT001230122.1	PDS000032370.6	SAMN24979261	NULL	cd_8_group_38732	cd_4_group_40085	cd_2_group_38077
PDT001230123.1	PDS000032370.6	SAMN24979262	NULL	cd_8_group_38732	cd_4_group_40085	cd_2_group_38077
PDT001230124.1	PDS000032370.6	SAMN24979260	NULL	cd_8_group_38732	cd_4_group_40085	cd_2_group_38077
PDT001230125.1	PDS000032370.6	SAMN24979258	NULL	cd_8_group_38732	cd_4_group_40085	cd_2_group_38077
PDT001230126.1	PDS000032370.6	SAMN24979259	NULL	cd_8_group_38732	cd_4_group_40085	cd_2_group_38077
PDT001230128.1	PDS000032370.6	SAMN24979257	NULL	cd_8_group_38732	cd_4_group_40085	cd_2_group_38077
PDT001230129.1	PDS000032370.6	SAMN24979254	NULL	cd_8_group_38732	cd_4_group_40085	cd_2_group_38077
PDT001230130.1	PDS000032370.6	SAMN24979255	NULL	cd_8_group_38732	cd_4_group_40085	cd_2_group_38077
PDT001230131.1	PDS000032370.6	SAMN24979253	NULL	cd_8_group_38732	cd_4_group_40085	cd_2_group_38077
PDT001230132.1	PDS000032370.6	SAMN24979251	NULL	cd_8_group_38732	cd_4_group_40085	cd_2_group_38077
PDT001230133.1	PDS000032370.6	SAMN24979252	NULL	cd_8_group_38732	cd_4_group_40085	cd_2_group_38077
PDT001230134.1	PDS000032370.6	SAMN24979250	NULL	cd_8_group_38732	cd_4_group_40085	cd_2_group_38077
PDT001230135.1	PDS000032370.6	SAMN24979248	NULL	cd_8_group_38732	cd_4_group_40085	cd_2_group_38077
PDT001230136.1	PDS000032370.6	SAMN24979249	NULL	cd_8_group_38732	cd_4_group_40085	cd_2_group_38077
PDT001303761.1	PDS000032370.6	SAMN22613143	clinical	cd_8_group_38732	cd_4_group_40085	cd_2_group_38077
PDT001303763.1	PDS000032370.6	SAMN22613142	clinical	cd_8_group_38732	cd_4_group_40085	cd_2_group_38077
PDT001100980.1	PDS000032370.6	SAMN20179141	clinical	cd_8_group_38733	cd_4_group_40086	cd_2_group_38078
PDT001303753.1	PDS000032370.6	SAMN22613151	clinical	cd_8_group_38733	cd_4_group_40086	cd_2_group_38078
PDT001100982.1	PDS000109626.1	SAMN20179138	clinical	cd_8_group_38734	cd_4_group_40087	cd_2_group_38079
PDT001303764.1	PDS000109626.1	SAMN22613141	clinical	cd_8_group_38734	cd_4_group_40087	cd_2_group_38079
PDT001100983.1	PDS000032215.10	SAMN20179137	clinical	cd_8_group_38735	cd_4_group_40088	cd_2_group_38080
PDT001303766.1	PDS000032215.10	SAMN22613139	clinical	cd_8_group_38735	cd_4_group_40088	cd_2_group_38080
PDT001100984.1	PDS000093812.5	SAMN20179136	clinical	cd_8_group_38736	cd_4_group_40089	cd_2_group_38081
PDT001303767.1	PDS000093812.5	SAMN22613138	clinical	cd_8_group_38736	cd_4_group_40089	cd_2_group_38081
PDT001100993.1	PDS000032192.209	SAMN20179125	clinical	cd_8_group_38737	cd_4_group_40090	cd_2_group_38082
PDT001100996.1	PDS000032192.209	SAMN20179124	clinical	cd_8_group_38737	cd_4_group_40090	cd_2_group_38082
PDT001100998.1	PDS000032370.6	SAMN20179120	clinical	cd_8_group_38738	cd_4_group_40091	cd_2_group_38083
PDT001101004.1	PDS000032370.6	SAMN20179111	clinical	cd_8_group_38738	cd_4_group_40091	cd_2_group_38083
PDT001101006.1	PDS000032370.6	SAMN20179112	clinical	cd_8_group_38738	cd_4_group_40091	cd_2_group_38083
PDT001101007.1	PDS000032370.6	SAMN20179113	clinical	cd_8_group_38738	cd_4_group_40091	cd_2_group_38083
PDT001760855.1	PDS000032370.6	SAMN21890245	NULL	cd_8_group_38738	cd_4_group_40091	cd_2_group_38083
PDT001760877.1	PDS000032370.6	SAMN21890232	NULL	cd_8_group_38738	cd_4_group_40091	cd_2_group_38083
PDT001760900.1	PDS000032370.6	SAMN21890243	NULL	cd_8_group_38738	cd_4_group_40091	cd_2_group_38083
PDT001101003.1	PDS000032370.6	SAMN20179114	clinical	cd_8_group_38739	cd_4_group_40092	-
PDT001101005.1	PDS000032370.6	SAMN20179115	clinical	cd_8_group_38739	cd_4_group_40092	cd_2_group_38084
PDT001230084.1	PDS000032370.6	SAMN24979300	NULL	cd_8_group_38739	cd_4_group_40092	cd_2_group_38084
PDT000056416.2	PDS000062488.5	SAMN03476902	clinical	cd_8_group_3874	cd_4_group_3743	cd_2_group_3318
PDT000059765.2	PDS000062488.5	SAMN03480229	clinical	cd_8_group_3874	cd_4_group_3743	cd_2_group_3318
PDT001101009.1	PDS000093798.3	SAMN20179107	clinical	cd_8_group_38740	cd_4_group_40093	cd_2_group_38085
PDT001762081.1	PDS000093798.3	SAMN21890360	NULL	cd_8_group_38740	cd_4_group_40093	cd_2_group_38085
PDT001101353.1	PDS000127718.164	SAMN20490277	clinical	cd_8_group_38741	-	-
PDT001967389.1	PDS000127718.164	SAMN38101997	clinical	cd_8_group_38741	-	-
PDT001988775.1	PDS000127718.164	SAMN38300086	clinical	cd_8_group_38741	-	-
PDT001994655.1	PDS000127718.164	SAMN38347199	clinical	cd_8_group_38741	-	-
PDT001962363.1	PDS000002218.771	SAMN38039444	environmental/other	cd_8_group_38742	-	-
PDT001101586.1	PDS000002218.771	SAMN20527257	environmental/other	cd_8_group_38742	cd_4_group_40097	-
PDT001390515.1	PDS000002218.771	SAMN30345583	environmental/other	cd_8_group_38742	cd_4_group_40097	-
PDT001545184.1	PDS000002218.771	SAMN32393154	environmental/other	cd_8_group_38742	cd_4_group_40097	-
PDT001831558.1	PDS000002218.771	SAMN36744533	environmental/other	cd_8_group_38742	cd_4_group_40097	-
PDT001850171.1	PDS000002218.771	SAMN36977547	environmental/other	cd_8_group_38742	cd_4_group_40097	cd_2_group_52466
PDT001850316.1	PDS000002218.771	SAMN36977646	environmental/other	cd_8_group_38742	cd_4_group_40097	cd_2_group_52466
PDT001271904.1	PDS000002218.771	SAMN26851322	environmental/other	cd_8_group_38742	cd_4_group_44641	-
PDT001355163.1	PDS000002218.771	SAMN29594697	environmental/other	cd_8_group_38742	cd_4_group_44641	-
PDT001101681.1	PDS000029085.7	SAMN20594173	environmental/other	cd_8_group_38743	cd_4_group_40100	cd_2_group_38090
PDT001110045.1	PDS000029085.7	SAMN20822795	environmental/other	cd_8_group_38743	cd_4_group_40100	cd_2_group_38090
PDT001101684.1	PDS000089910.537	SAMN20594271	environmental/other	cd_8_group_38744	-	-
PDT001131226.1	PDS000089910.537	SAMN21462877	environmental/other	cd_8_group_38744	-	-
PDT001870052.1	PDS000089910.537	SAMN37215875	environmental/other	cd_8_group_38744	-	-
PDT001575163.1	PDS000089910.537	SAMN32710198	environmental/other	cd_8_group_38744	cd_4_group_50751	-
PDT001647307.1	PDS000089910.537	SAMN33483059	environmental/other	cd_8_group_38744	cd_4_group_50751	-
PDT001640604.1	PDS000089910.537	SAMN33425150	environmental/other	cd_8_group_38744	cd_4_group_50751	cd_2_group_49642
PDT001870049.1	PDS000089910.537	SAMN37215878	environmental/other	cd_8_group_38744	cd_4_group_50751	cd_2_group_49642
PDT001101745.1	PDS000096892.1	SAMN20521031	clinical	cd_8_group_38745	cd_4_group_40103	cd_2_group_38093
PDT001143497.1	PDS000096892.1	SAMN21924196	clinical	cd_8_group_38745	cd_4_group_40103	cd_2_group_38093
PDT001101757.1	PDS000159488.57	SAMN20521020	clinical	cd_8_group_38746	cd_4_group_40104	cd_2_group_38094
PDT001215552.1	PDS000159488.57	SAMN24592088	clinical	cd_8_group_38746	cd_4_group_40104	cd_2_group_38094
PDT001101763.1	PDS000095280.1	SAMN20521017	clinical	cd_8_group_38747	cd_4_group_40107	-
PDT001120362.1	PDS000095280.1	SAMN21156952	clinical	cd_8_group_38747	cd_4_group_40107	-
PDT001973910.1	PDS000028614.29	SAMN38144891	clinical	cd_8_group_38748	-	-
PDT001101764.1	PDS000028614.29	SAMN20521013	clinical	cd_8_group_38748	cd_4_group_40108	cd_2_group_38095
PDT001503141.1	PDS000028614.29	SAMN31896839	clinical	cd_8_group_38748	cd_4_group_40108	cd_2_group_38095
PDT001538954.1	PDS000028614.29	SAMN32330823	clinical	cd_8_group_38748	cd_4_group_40108	cd_2_group_38095
PDT001101806.1	PDS000050602.20	SAMN20521868	clinical	cd_8_group_38749	-	-
PDT001523288.1	PDS000050602.20	SAMN32164233	clinical	cd_8_group_38749	-	-
PDT001688823.1	PDS000050602.20	SAMN34165775	clinical	cd_8_group_38749	-	-
PDT000180340.2	PDS000026863.138	SAMN06248093	clinical	cd_8_group_3875	cd_4_group_3744	-
PDT000056417.2	PDS000026863.138	SAMN03476903	clinical	cd_8_group_3875	cd_4_group_3744	cd_2_group_3319
PDT000058965.2	PDS000026863.138	SAMN03479504	clinical	cd_8_group_3875	cd_4_group_3744	cd_2_group_3319
PDT001269747.1	PDS000026617.518	SAMN26657557	environmental/other	cd_8_group_38750	-	-
PDT001314658.1	PDS000026617.518	SAMN28632773	clinical	cd_8_group_38750	cd_4_group_40111	-
PDT001484870.1	PDS000026617.518	SAMN31713138	clinical	cd_8_group_38750	cd_4_group_40111	-
PDT001101815.1	PDS000026617.518	SAMN20521869	clinical	cd_8_group_38750	cd_4_group_40111	cd_2_group_38099
PDT001197359.1	PDS000026617.518	SAMN23708059	clinical	cd_8_group_38750	cd_4_group_40111	cd_2_group_38099
PDT001213978.1	PDS000026617.518	SAMN24499086	clinical	cd_8_group_38750	cd_4_group_40111	cd_2_group_38099
PDT001415200.1	PDS000026617.518	SAMN30812730	clinical	cd_8_group_38750	cd_4_group_40111	cd_2_group_46584
PDT001416307.1	PDS000026617.518	SAMN30839116	clinical	cd_8_group_38750	cd_4_group_40111	cd_2_group_46584
PDT001777786.1	PDS000026617.518	SAMN35716158	clinical	cd_8_group_38750	cd_4_group_40111	cd_2_group_51466
PDT001971590.1	PDS000026617.518	SAMN38116545	clinical	cd_8_group_38750	cd_4_group_40111	cd_2_group_51466
PDT001101845.1	PDS000085033.371	SAMN20521978	clinical	cd_8_group_38751	cd_4_group_40113	cd_2_group_38100
PDT001130553.1	PDS000085033.371	SAMN21439131	clinical	cd_8_group_38751	cd_4_group_40113	cd_2_group_38100
PDT001101856.1	PDS000026606.153	SAMN20521823	clinical	cd_8_group_38752	cd_4_group_40114	cd_2_group_38101
PDT001101863.1	PDS000026606.153	SAMN20521826	clinical	cd_8_group_38752	cd_4_group_40114	cd_2_group_38101
PDT001101869.1	PDS000097513.139	SAMN20521828	clinical	cd_8_group_38753	cd_4_group_40115	cd_2_group_38102
PDT001101952.1	PDS000097513.139	SAMN20522648	clinical	cd_8_group_38753	cd_4_group_40115	cd_2_group_38102
PDT001101870.1	PDS000028605.57	SAMN20521997	clinical	cd_8_group_38754	cd_4_group_40116	cd_2_group_38103
PDT001117123.1	PDS000028605.57	SAMN20990328	clinical	cd_8_group_38754	cd_4_group_40116	cd_2_group_38103
PDT001101883.1	PDS000094118.2	SAMN20521998	clinical	cd_8_group_38755	cd_4_group_40118	-
PDT001109651.1	PDS000094118.2	SAMN20809109	clinical	cd_8_group_38755	cd_4_group_40118	-
PDT001173821.1	PDS000089910.537	SAMN23081390	environmental/other	cd_8_group_38756	-	-
PDT001581798.1	PDS000089910.537	SAMN32795219	clinical	cd_8_group_38756	-	-
PDT001811134.1	PDS000089910.537	SAMN36349286	environmental/other	cd_8_group_38756	-	-
PDT001884433.1	PDS000089910.537	SAMN37385026	clinical	cd_8_group_38756	-	-
PDT001179010.1	PDS000089910.537	SAMN23309401	clinical	cd_8_group_38756	cd_4_group_40119	-
PDT001314171.1	PDS000089910.537	SAMN28606180	clinical	cd_8_group_38756	cd_4_group_40119	-
PDT001101902.1	PDS000089910.537	SAMN20521954	clinical	cd_8_group_38756	cd_4_group_40119	cd_2_group_38106
PDT001126935.1	PDS000089910.537	SAMN21370343	clinical	cd_8_group_38756	cd_4_group_40119	cd_2_group_38106
PDT001135764.1	PDS000089910.537	SAMN21548625	clinical	cd_8_group_38756	cd_4_group_40119	cd_2_group_38106
PDT001487906.1	PDS000089910.537	SAMN31763379	environmental/other	cd_8_group_38756	cd_4_group_49731	-
PDT001496640.1	PDS000089910.537	SAMN31854502	environmental/other	cd_8_group_38756	cd_4_group_49731	-
PDT001505218.1	PDS000089910.537	SAMN31931065	clinical	cd_8_group_38756	cd_4_group_49731	-
PDT001776784.1	PDS000089910.537	SAMN35714117	environmental/other	cd_8_group_38756	cd_4_group_49731	-
PDT001811077.1	PDS000089910.537	SAMN36347488	clinical	cd_8_group_38756	cd_4_group_49731	-
PDT001860068.1	PDS000089910.537	SAMN37127850	environmental/other	cd_8_group_38756	cd_4_group_49731	-
PDT001907902.1	PDS000089910.537	SAMN37577703	clinical	cd_8_group_38756	cd_4_group_49731	-
PDT001923872.1	PDS000089910.537	SAMN37751354	environmental/other	cd_8_group_38756	cd_4_group_49731	-
PDT001612914.1	PDS000089910.537	SAMN33266815	environmental/other	cd_8_group_38756	cd_4_group_49731	cd_2_group_49481
PDT001726582.1	PDS000089910.537	SAMN34998567	environmental/other	cd_8_group_38756	cd_4_group_49731	cd_2_group_49481
PDT001773648.1	PDS000089910.537	SAMN35679824	environmental/other	cd_8_group_38756	cd_4_group_49731	cd_2_group_49481
PDT001882398.1	PDS000089910.537	SAMN37364636	environmental/other	cd_8_group_38756	cd_4_group_49731	cd_2_group_49481
PDT001754036.1	PDS000089910.537	SAMN35330604	clinical	cd_8_group_38756	cd_4_group_49731	cd_2_group_51098
PDT001773581.1	PDS000089910.537	SAMN35677680	clinical	cd_8_group_38756	cd_4_group_49731	cd_2_group_51098
PDT001811168.1	PDS000089910.537	SAMN36354946	clinical	cd_8_group_38756	cd_4_group_49731	cd_2_group_51098
PDT001908285.1	PDS000089910.537	SAMN37587439	clinical	cd_8_group_38756	cd_4_group_49731	cd_2_group_51098
PDT001716212.1	PDS000089910.537	SAMN34487238	clinical	cd_8_group_38756	cd_4_group_52192	cd_2_group_50784
PDT001739005.1	PDS000089910.537	SAMN35140365	clinical	cd_8_group_38756	cd_4_group_52192	cd_2_group_50784
PDT001765898.1	PDS000089910.537	SAMN35547599	clinical	cd_8_group_38756	cd_4_group_52192	cd_2_group_50784
PDT001774653.1	PDS000089910.537	SAMN35687209	clinical	cd_8_group_38756	cd_4_group_52192	cd_2_group_50784
PDT001101942.1	PDS000032705.1071	SAMN20522652	clinical	cd_8_group_38757	-	-
PDT001162106.1	PDS000032705.1071	SAMN22570744	clinical	cd_8_group_38757	-	-
PDT001101947.1	PDS000029000.101	SAMN20522637	clinical	cd_8_group_38758	-	-
PDT001173800.1	PDS000029000.101	SAMN23079443	clinical	cd_8_group_38758	-	-
PDT001942545.1	PDS000027938.191	SAMN37862753	clinical	cd_8_group_38759	-	-
PDT001101976.1	PDS000027938.191	SAMN20522634	clinical	cd_8_group_38759	cd_4_group_40123	cd_2_group_38109
PDT001182733.1	PDS000027938.191	SAMN23390379	clinical	cd_8_group_38759	cd_4_group_40123	cd_2_group_38109
PDT000056419.2	PDS000028363.1	SAMN03476905	clinical	cd_8_group_3876	-	-
PDT000253944.2	PDS000028363.1	SAMN07812506	clinical	cd_8_group_3876	-	-
PDT001101982.1	PDS000002099.446	SAMN20522313	clinical	cd_8_group_38760	-	-
PDT001982563.1	PDS000002099.446	SAMN38225269	clinical	cd_8_group_38760	-	-
PDT001102001.1	PDS000095059.1	SAMN20522306	clinical	cd_8_group_38761	cd_4_group_40125	-
PDT001115943.1	PDS000095059.1	SAMN20956165	clinical	cd_8_group_38761	cd_4_group_40125	-
PDT001102002.1	PDS000159488.57	SAMN20523041	clinical	cd_8_group_38762	-	-
PDT001279391.1	PDS000159488.57	SAMN27292561	clinical	cd_8_group_38762	cd_4_group_44841	cd_2_group_42817
PDT001302970.1	PDS000159488.57	SAMN28162423	clinical	cd_8_group_38762	cd_4_group_44841	cd_2_group_42817
PDT001412165.1	PDS000159488.57	SAMN30712877	environmental/other	cd_8_group_38762	cd_4_group_44841	cd_2_group_42817
PDT001525435.1	PDS000159488.57	SAMN32194002	clinical	cd_8_group_38762	cd_4_group_44841	cd_2_group_42817
PDT001826085.1	PDS000159488.57	SAMN36695430	clinical	cd_8_group_38762	cd_4_group_53072	-
PDT001807369.1	PDS000159488.57	SAMN36272171	clinical	cd_8_group_38762	cd_4_group_53072	cd_2_group_51715
PDT001818081.1	PDS000159488.57	SAMN36471233	clinical	cd_8_group_38762	cd_4_group_53072	cd_2_group_51715
PDT001839782.1	PDS000159488.57	SAMN36839166	clinical	cd_8_group_38762	cd_4_group_53072	cd_2_group_51715
PDT001102027.1	PDS000159488.57	SAMN20522657	clinical	cd_8_group_38763	-	-
PDT001382137.1	PDS000159488.57	SAMN30216107	clinical	cd_8_group_38763	-	-
PDT001102040.1	PDS000097401.12	SAMN20522954	clinical	cd_8_group_38764	-	-
PDT001418179.1	PDS000097401.12	SAMN30852770	environmental/other	cd_8_group_38764	-	-
PDT001488099.1	PDS000097401.12	SAMN31775773	environmental/other	cd_8_group_38764	-	-
PDT001758226.1	PDS000097401.12	SAMN35360766	clinical	cd_8_group_38764	-	-
PDT001519677.1	PDS000097401.12	SAMN32131456	environmental/other	cd_8_group_38764	cd_4_group_50212	-
PDT001776752.1	PDS000097401.12	SAMN35714102	environmental/other	cd_8_group_38764	cd_4_group_50212	-
PDT001102062.1	PDS000140120.10	SAMN20523296	clinical	cd_8_group_38765	-	-
PDT001612824.1	PDS000140120.10	SAMN33265111	clinical	cd_8_group_38765	-	-
PDT001816867.1	PDS000140120.10	SAMN36438473	clinical	cd_8_group_38765	-	-
PDT001975424.1	PDS000140120.10	SAMN38183702	clinical	cd_8_group_38765	-	-
PDT001102082.1	PDS000094229.1	SAMN20523055	clinical	cd_8_group_38766	cd_4_group_40129	cd_2_group_38115
PDT001104316.1	PDS000094229.1	SAMN20549933	clinical	cd_8_group_38766	cd_4_group_40129	cd_2_group_38115
PDT001102095.1	PDS000029314.253	SAMN20523578	clinical	cd_8_group_38767	cd_4_group_40130	cd_2_group_38116
PDT001107806.1	PDS000029314.253	SAMN20710142	clinical	cd_8_group_38767	cd_4_group_40130	cd_2_group_38116
PDT001134170.1	PDS000029314.253	SAMN21528683	clinical	cd_8_group_38767	cd_4_group_40130	cd_2_group_38116
PDT001428655.1	PDS000029314.253	SAMN30964774	clinical	cd_8_group_38767	cd_4_group_40130	cd_2_group_46878
PDT001450830.1	PDS000029314.253	SAMN31252382	clinical	cd_8_group_38767	cd_4_group_40130	cd_2_group_46878
PDT001449653.1	PDS000029314.253	SAMN31229751	clinical	cd_8_group_38767	cd_4_group_48920	cd_2_group_47220
PDT001452986.1	PDS000029314.253	SAMN31276165	clinical	cd_8_group_38767	cd_4_group_48920	cd_2_group_47220
PDT001610149.1	PDS000029314.253	SAMN33210709	clinical	cd_8_group_38767	cd_4_group_51036	cd_2_group_49446
PDT001826495.2	PDS000029314.253	SAMN36697729	clinical	cd_8_group_38767	cd_4_group_51036	cd_2_group_49446
PDT001102097.1	PDS000094098.1	SAMN20523541	clinical	cd_8_group_38768	cd_4_group_40131	cd_2_group_38117
PDT001102103.1	PDS000094098.1	SAMN20523517	clinical	cd_8_group_38768	cd_4_group_40131	cd_2_group_38117
PDT001102111.1	PDS000159488.57	SAMN20523504	clinical	cd_8_group_38769	cd_4_group_40132	cd_2_group_38119
PDT001110620.1	PDS000159488.57	SAMN20839036	clinical	cd_8_group_38769	cd_4_group_40132	cd_2_group_38119
PDT000647085.1	PDS000002931.12	SAMN12657197	clinical	cd_8_group_3877	-	-
PDT000647095.1	PDS000002931.12	SAMN12657205	clinical	cd_8_group_3877	-	-
PDT000647098.1	PDS000002931.12	SAMN12657214	clinical	cd_8_group_3877	-	-
PDT000647131.1	PDS000002931.12	SAMN12657257	clinical	cd_8_group_3877	-	-
PDT000647096.1	PDS000002931.12	SAMN12657254	clinical	cd_8_group_3877	cd_4_group_3745	-
PDT000056424.3	PDS000002931.12	SAMN03476910	clinical	cd_8_group_3877	cd_4_group_3745	cd_2_group_3321
PDT000099401.2	PDS000002931.12	SAMN04363529	clinical	cd_8_group_3877	cd_4_group_3745	cd_2_group_3321
PDT000647086.1	PDS000002931.12	SAMN12657190	clinical	cd_8_group_3877	cd_4_group_3745	cd_2_group_3321
PDT000647088.1	PDS000002931.12	SAMN12657154	clinical	cd_8_group_3877	cd_4_group_3745	cd_2_group_3321
PDT000647089.1	PDS000002931.12	SAMN12657181	clinical	cd_8_group_3877	cd_4_group_3745	cd_2_group_3321
PDT000647090.1	PDS000002931.12	SAMN12657165	clinical	cd_8_group_3877	cd_4_group_3745	cd_2_group_3321
PDT000647091.1	PDS000002931.12	SAMN12657235	clinical	cd_8_group_3877	cd_4_group_3745	cd_2_group_3321
PDT000647092.1	PDS000002931.12	SAMN12657194	clinical	cd_8_group_3877	cd_4_group_3745	cd_2_group_3321
PDT000647093.1	PDS000002931.12	SAMN12657230	clinical	cd_8_group_3877	cd_4_group_3745	cd_2_group_3321
PDT000647094.1	PDS000002931.12	SAMN12657209	clinical	cd_8_group_3877	cd_4_group_3745	cd_2_group_3321
PDT000647122.1	PDS000002931.12	SAMN12657156	clinical	cd_8_group_3877	cd_4_group_3745	cd_2_group_3321
PDT000647123.1	PDS000002931.12	SAMN12657192	clinical	cd_8_group_3877	cd_4_group_3745	cd_2_group_3321
PDT000647124.1	PDS000002931.12	SAMN12657212	clinical	cd_8_group_3877	cd_4_group_3745	cd_2_group_3321
PDT000647126.1	PDS000002931.12	SAMN12657219	clinical	cd_8_group_3877	cd_4_group_3745	cd_2_group_3321
PDT000647127.1	PDS000002931.12	SAMN12657229	clinical	cd_8_group_3877	cd_4_group_3745	cd_2_group_3321
PDT001102200.1	PDS000003953.52	SAMN20527280	clinical	cd_8_group_38770	cd_4_group_40135	cd_2_group_38122
PDT001107334.1	PDS000003953.52	SAMN20700416	clinical	cd_8_group_38770	cd_4_group_40135	cd_2_group_38122
PDT001107354.1	PDS000003953.52	SAMN20700471	clinical	cd_8_group_38770	cd_4_group_40135	cd_2_group_38122
PDT001110800.1	PDS000003953.52	SAMN20797344	clinical	cd_8_group_38770	cd_4_group_40135	cd_2_group_38122
PDT001102213.1	PDS000002867.1007	SAMN20527398	clinical	cd_8_group_38771	cd_4_group_40136	cd_2_group_38124
PDT001102334.1	PDS000002867.1007	SAMN20527582	clinical	cd_8_group_38771	cd_4_group_40136	cd_2_group_38124
PDT001102229.1	PDS000096798.99	SAMN20527421	environmental/other	cd_8_group_38772	cd_4_group_40137	cd_2_group_38125
PDT001102311.1	PDS000096798.99	SAMN20527832	environmental/other	cd_8_group_38772	cd_4_group_40137	cd_2_group_38125
PDT001102346.1	PDS000096798.99	SAMN20527870	environmental/other	cd_8_group_38772	cd_4_group_40137	cd_2_group_38125
PDT001102370.1	PDS000096798.99	SAMN20527902	environmental/other	cd_8_group_38772	cd_4_group_40137	cd_2_group_38125
PDT001103151.1	PDS000096798.99	SAMN20556534	environmental/other	cd_8_group_38772	cd_4_group_40137	cd_2_group_38125
PDT001102270.1	PDS000094093.1	SAMN20527708	environmental/other	cd_8_group_38773	cd_4_group_40138	cd_2_group_38126
PDT001102319.1	PDS000094093.1	SAMN20527514	environmental/other	cd_8_group_38773	cd_4_group_40138	cd_2_group_38126
PDT001103174.1	PDS000094093.1	SAMN20556533	environmental/other	cd_8_group_38773	cd_4_group_40138	cd_2_group_38126
PDT001102277.1	PDS000043575.8	SAMN20527715	clinical	cd_8_group_38774	cd_4_group_40139	cd_2_group_38127
PDT001263973.1	PDS000043575.8	SAMN26543086	clinical	cd_8_group_38774	cd_4_group_40139	cd_2_group_38127
PDT001270340.1	PDS000043575.8	SAMN26680537	clinical	cd_8_group_38774	cd_4_group_40139	cd_2_group_38127
PDT001102280.1	PDS000003938.48	SAMN20527630	clinical	cd_8_group_38775	-	-
PDT001185797.1	PDS000003938.48	SAMN23470256	clinical	cd_8_group_38775	-	-
PDT001102282.1	PDS000028952.13	SAMN20527621	clinical	cd_8_group_38776	cd_4_group_40140	cd_2_group_38128
PDT001110659.1	PDS000028952.13	SAMN20839346	clinical	cd_8_group_38776	cd_4_group_40140	cd_2_group_38128
PDT001102290.1	PDS000094892.1	SAMN20527622	clinical	cd_8_group_38777	-	-
PDT001110808.1	PDS000094892.1	SAMN20797353	clinical	cd_8_group_38777	-	-
PDT001187375.1	PDS000094091.2	SAMN23493241	environmental/other	cd_8_group_38778	-	-
PDT001102314.1	PDS000094091.2	SAMN20527736	environmental/other	cd_8_group_38778	cd_4_group_40143	-
PDT001102332.1	PDS000094091.2	SAMN20527720	environmental/other	cd_8_group_38778	cd_4_group_40143	-
PDT001102340.1	PDS000026652.46	SAMN20527856	environmental/other	cd_8_group_38779	-	-
PDT001252770.1	PDS000026652.46	SAMN26137526	clinical	cd_8_group_38779	-	-
PDT000056443.2	PDS000004771.29	SAMN03476933	environmental/other	cd_8_group_3878	cd_4_group_3747	-
PDT000221004.2	PDS000004771.29	SAMN07278910	environmental/other	cd_8_group_3878	cd_4_group_3747	-
PDT001102349.1	PDS000010246.53	SAMN20527909	clinical	cd_8_group_38780	-	-
PDT001324427.1	PDS000010246.53	SAMN28898857	clinical	cd_8_group_38780	-	-
PDT001353945.1	PDS000010246.53	SAMN29543249	clinical	cd_8_group_38780	cd_4_group_46445	cd_2_group_44595
PDT001353947.1	PDS000010246.53	SAMN29543246	clinical	cd_8_group_38780	cd_4_group_46445	cd_2_group_44595
PDT001353992.1	PDS000010246.53	SAMN29543277	clinical	cd_8_group_38780	cd_4_group_46445	cd_2_group_44595
PDT001356154.1	PDS000010246.53	SAMN29610666	clinical	cd_8_group_38780	cd_4_group_46445	cd_2_group_44595
PDT001398513.1	PDS000159487.32	SAMN30444869	clinical	cd_8_group_38781	-	-
PDT001252519.1	PDS000159487.32	SAMN26102181	clinical	cd_8_group_38781	cd_4_group_40145	-
PDT001102383.1	PDS000159487.32	SAMN20527827	clinical	cd_8_group_38781	cd_4_group_40145	cd_2_group_38132
PDT001149026.1	PDS000159487.32	SAMN22215243	clinical	cd_8_group_38781	cd_4_group_40145	cd_2_group_38132
PDT001413051.1	PDS000159487.32	SAMN30758805	clinical	cd_8_group_38781	cd_4_group_40145	cd_2_group_38132
PDT001551107.1	PDS000159487.32	SAMN32475203	environmental/other	cd_8_group_38781	cd_4_group_40145	cd_2_group_38132
PDT001102401.1	PDS000076604.512	SAMN20600788	clinical	cd_8_group_38782	cd_4_group_40146	cd_2_group_38133
PDT001105990.1	PDS000076604.512	SAMN20670827	clinical	cd_8_group_38782	cd_4_group_40146	cd_2_group_38133
PDT001159591.1	PDS000076604.512	SAMN22503683	clinical	cd_8_group_38782	cd_4_group_40146	cd_2_group_38133
PDT001199621.1	PDS000076604.512	SAMN23794889	clinical	cd_8_group_38782	cd_4_group_40146	cd_2_group_38133
PDT001102426.1	PDS000094079.4	SAMN20600784	clinical	cd_8_group_38783	-	-
PDT001270978.1	PDS000094079.4	SAMN26749207	clinical	cd_8_group_38783	-	-
PDT001102437.1	PDS000153266.1	SAMN20600679	clinical	cd_8_group_38784	-	-
PDT001817512.1	PDS000153266.1	SAMN36452805	clinical	cd_8_group_38784	-	-
PDT001102444.1	PDS000009710.258	SAMN20600671	clinical	cd_8_group_38785	-	-
PDT001765529.1	PDS000009710.258	SAMN35538443	clinical	cd_8_group_38785	-	-
PDT001102513.1	PDS000050574.17	SAMN20600731	clinical	cd_8_group_38786	-	-
PDT001208407.1	PDS000050574.17	SAMN24271192	clinical	cd_8_group_38786	-	-
PDT001102905.1	PDS000026710.494	SAMN20601514	environmental/other	cd_8_group_38787	cd_4_group_40152	cd_2_group_38138
PDT001491920.1	PDS000026710.494	SAMN31822652	environmental/other	cd_8_group_38787	cd_4_group_40152	cd_2_group_38138
PDT001573658.1	PDS000026710.494	SAMN32682016	environmental/other	cd_8_group_38787	cd_4_group_50746	-
PDT001582129.1	PDS000026710.494	SAMN32800028	environmental/other	cd_8_group_38787	cd_4_group_50746	-
PDT001102959.1	PDS000094237.1	SAMN20553035	clinical	cd_8_group_38788	cd_4_group_40154	-
PDT001104338.1	PDS000094237.1	SAMN20522458	clinical	cd_8_group_38788	cd_4_group_40154	-
PDT001102993.1	PDS000043981.108	SAMN20601516	environmental/other	cd_8_group_38789	-	-
PDT001379636.1	PDS000043981.108	SAMN30168085	environmental/other	cd_8_group_38789	-	-
PDT000056452.3	PDS000027970.464	SAMN03476942	clinical	cd_8_group_3879	-	-
PDT001136222.1	PDS000027970.464	SAMN16192935	clinical	cd_8_group_3879	-	-
PDT001103002.1	PDS000094531.2	SAMN20555185	clinical	cd_8_group_38790	cd_4_group_40155	cd_2_group_38140
PDT001108343.1	PDS000094531.2	SAMN20506935	clinical	cd_8_group_38790	cd_4_group_40155	cd_2_group_38140
PDT001151583.1	PDS000094531.2	SAMN22329930	clinical	cd_8_group_38790	cd_4_group_40155	cd_2_group_38140
PDT001103014.1	PDS000029758.169	SAMN20552754	clinical	cd_8_group_38791	cd_4_group_40156	cd_2_group_38141
PDT001175029.1	PDS000029758.169	SAMN23164094	clinical	cd_8_group_38791	cd_4_group_40156	cd_2_group_38141
PDT001103107.1	PDS000107534.1	SAMN20559578	clinical	cd_8_group_38792	cd_4_group_40160	cd_2_group_38146
PDT001277244.1	PDS000107534.1	SAMN27104278	clinical	cd_8_group_38792	cd_4_group_40160	cd_2_group_38146
PDT001183599.1	PDS000094527.3	SAMN23411008	clinical	cd_8_group_38793	cd_4_group_40161	-
PDT001103127.1	PDS000094527.3	SAMN20558642	clinical	cd_8_group_38793	cd_4_group_40161	cd_2_group_38147
PDT001107859.1	PDS000094527.3	SAMN20715288	clinical	cd_8_group_38793	cd_4_group_40161	cd_2_group_38147
PDT001107867.1	PDS000094527.3	SAMN20715280	clinical	cd_8_group_38793	cd_4_group_40161	cd_2_group_38147
PDT001119412.1	PDS000094527.3	SAMN21040468	clinical	cd_8_group_38793	cd_4_group_40161	cd_2_group_38147
PDT001120224.1	PDS000094527.3	SAMN21154696	clinical	cd_8_group_38793	cd_4_group_40161	cd_2_group_38147
PDT001813957.1	PDS000095058.18	SAMN36382151	clinical	cd_8_group_38794	-	-
PDT001394042.1	PDS000095058.18	SAMN30398130	clinical	cd_8_group_38794	cd_4_group_40163	-
PDT001103147.1	PDS000095058.18	SAMN20558643	clinical	cd_8_group_38794	cd_4_group_40163	cd_2_group_38149
PDT001115281.1	PDS000095058.18	SAMN20932087	clinical	cd_8_group_38794	cd_4_group_40163	cd_2_group_38149
PDT001121455.1	PDS000095058.18	SAMN21175732	clinical	cd_8_group_38794	cd_4_group_40163	cd_2_group_38149
PDT001121480.1	PDS000095058.18	SAMN21176309	clinical	cd_8_group_38794	cd_4_group_40163	cd_2_group_38149
PDT001141789.1	PDS000095058.18	SAMN21873175	clinical	cd_8_group_38794	cd_4_group_40163	cd_2_group_38149
PDT001141827.1	PDS000095058.18	SAMN21873257	clinical	cd_8_group_38794	cd_4_group_40163	cd_2_group_38149
PDT001141828.1	PDS000095058.18	SAMN21873268	clinical	cd_8_group_38794	cd_4_group_40163	cd_2_group_38149
PDT001142336.1	PDS000095058.18	SAMN21888271	clinical	cd_8_group_38794	cd_4_group_40163	cd_2_group_38149
PDT001144738.1	PDS000095058.18	SAMN22044219	clinical	cd_8_group_38794	cd_4_group_40163	cd_2_group_38149
PDT001149616.1	PDS000095058.18	SAMN22232732	clinical	cd_8_group_38794	cd_4_group_40163	cd_2_group_38149
PDT001166656.1	PDS000095058.18	SAMN22820936	clinical	cd_8_group_38794	cd_4_group_40163	cd_2_group_38149
PDT001187323.1	PDS000095058.18	SAMN23497053	clinical	cd_8_group_38794	cd_4_group_40163	cd_2_group_38149
PDT001203741.1	PDS000095058.18	SAMN24107128	clinical	cd_8_group_38794	cd_4_group_40163	cd_2_group_38149
PDT001207982.1	PDS000095058.18	SAMN24254846	clinical	cd_8_group_38794	cd_4_group_40163	cd_2_group_38149
PDT001207989.1	PDS000095058.18	SAMN24254853	clinical	cd_8_group_38794	cd_4_group_40163	cd_2_group_38149
PDT001212936.1	PDS000095058.18	SAMN24469231	clinical	cd_8_group_38794	cd_4_group_40163	cd_2_group_38149
PDT001223547.1	PDS000095058.18	SAMN25002667	clinical	cd_8_group_38794	cd_4_group_40163	cd_2_group_38149
PDT001257441.1	PDS000095058.18	SAMN26367877	clinical	cd_8_group_38794	cd_4_group_40163	cd_2_group_38149
PDT001258558.1	PDS000095058.18	SAMN26441647	clinical	cd_8_group_38794	cd_4_group_40163	cd_2_group_38149
PDT001272021.1	PDS000095058.18	SAMN26856117	clinical	cd_8_group_38794	cd_4_group_40163	cd_2_group_38149
PDT001436309.1	PDS000095058.18	SAMN31075462	clinical	cd_8_group_38794	cd_4_group_40163	cd_2_group_38149
PDT001103187.1	PDS000026887.24	SAMN20569925	clinical	cd_8_group_38795	cd_4_group_40165	cd_2_group_38151
PDT001103239.1	PDS000026887.24	SAMN20569930	clinical	cd_8_group_38795	cd_4_group_40165	cd_2_group_38151
PDT001105391.1	PDS000026887.24	SAMN20666040	clinical	cd_8_group_38795	cd_4_group_40165	cd_2_group_38151
PDT001106325.1	PDS000026887.24	SAMN20679877	clinical	cd_8_group_38795	cd_4_group_40165	cd_2_group_38151
PDT001103199.1	PDS000095064.1	SAMN20558652	clinical	cd_8_group_38796	cd_4_group_40167	cd_2_group_38153
PDT001115417.1	PDS000095064.1	SAMN20934122	clinical	cd_8_group_38796	cd_4_group_40167	cd_2_group_38153
PDT001103208.1	PDS000013849.59	SAMN20558637	clinical	cd_8_group_38797	-	-
PDT001269335.1	PDS000013849.59	SAMN26660588	clinical	cd_8_group_38797	-	-
PDT001211326.1	PDS000013849.59	SAMN24369661	clinical	cd_8_group_38797	cd_4_group_43478	-
PDT001394657.1	PDS000013849.59	SAMN30415455	clinical	cd_8_group_38797	cd_4_group_43478	-
PDT001103224.1	PDS000030093.189	SAMN20570690	clinical	cd_8_group_38798	-	-
PDT001453777.1	PDS000030093.189	SAMN31282106	clinical	cd_8_group_38798	cd_4_group_49000	-
PDT001924427.1	PDS000030093.189	SAMN37766513	clinical	cd_8_group_38798	cd_4_group_49000	cd_2_group_53572
PDT001924428.1	PDS000030093.189	SAMN37766512	clinical	cd_8_group_38798	cd_4_group_49000	cd_2_group_53572
PDT001924444.1	PDS000030093.189	SAMN37766544	clinical	cd_8_group_38798	cd_4_group_49000	cd_2_group_53572
PDT001924455.1	PDS000030093.189	SAMN37766983	clinical	cd_8_group_38798	cd_4_group_49000	cd_2_group_53572
PDT001103296.1	PDS000043154.21	SAMN20571380	clinical	cd_8_group_38799	cd_4_group_40170	cd_2_group_38154
PDT001108319.1	PDS000043154.21	SAMN20724084	clinical	cd_8_group_38799	cd_4_group_40170	cd_2_group_38154
PDT001118004.1	PDS000043154.21	SAMN21023762	clinical	cd_8_group_38799	cd_4_group_40170	cd_2_group_38154
PDT001686846.1	PDS000043154.21	SAMN34139120	clinical	cd_8_group_38799	cd_4_group_40170	cd_2_group_38154
PDT001846654.1	PDS000043154.21	SAMN36908639	clinical	cd_8_group_38799	cd_4_group_53680	cd_2_group_52401
PDT001911175.1	PDS000043154.21	SAMN37642999	clinical	cd_8_group_38799	cd_4_group_53680	cd_2_group_52401
PDT001912958.1	PDS000043154.21	SAMN37664118	clinical	cd_8_group_38799	cd_4_group_53680	cd_2_group_52401
PDT001942430.1	PDS000043154.21	SAMN37859041	clinical	cd_8_group_38799	cd_4_group_53680	cd_2_group_52401
PDT001994669.1	PDS000043154.21	SAMN38347625	clinical	cd_8_group_38799	cd_4_group_53680	cd_2_group_52401
PDT000002147.4	PDS000046083.1	SAMN02345514	environmental/other	cd_8_group_388	cd_4_group_336	cd_2_group_289
PDT000107277.3	PDS000046083.1	SAMN02847505	environmental/other	cd_8_group_388	cd_4_group_336	cd_2_group_289
PDT000439983.1	PDS000065758.828	SAMEA26914168	NULL	cd_8_group_3880	-	-
PDT000606606.1	PDS000065758.828	SAMEA6057768	NULL	cd_8_group_3880	-	-
PDT000647037.1	PDS000065758.828	SAMN13616006	clinical	cd_8_group_3880	cd_4_group_28828	cd_2_group_26922
PDT000652103.1	PDS000065758.828	SAMN13704669	clinical	cd_8_group_3880	cd_4_group_28828	cd_2_group_26922
PDT000672939.1	PDS000065758.828	SAMN13948295	clinical	cd_8_group_3880	cd_4_group_28828	cd_2_group_26922
PDT000056469.2	PDS000065758.828	SAMN03476962	clinical	cd_8_group_3880	cd_4_group_3749	-
PDT000299659.2	PDS000065758.828	SAMN08798102	clinical	cd_8_group_3880	cd_4_group_3749	-
PDT000522100.1	PDS000065758.828	SAMN12039539	clinical	cd_8_group_3880	cd_4_group_3749	cd_2_group_23008
PDT000522119.1	PDS000065758.828	SAMN12039722	clinical	cd_8_group_3880	cd_4_group_3749	cd_2_group_23008
PDT000578884.1	PDS000065758.828	SAMN12670739	clinical	cd_8_group_3880	cd_4_group_3749	cd_2_group_23008
PDT000588766.1	PDS000065758.828	SAMN12783685	clinical	cd_8_group_3880	cd_4_group_3749	cd_2_group_23008
PDT000596036.1	PDS000065758.828	SAMN12868838	clinical	cd_8_group_3880	cd_4_group_3749	cd_2_group_23008
PDT000599261.1	PDS000065758.828	SAMN12900803	clinical	cd_8_group_3880	cd_4_group_3749	cd_2_group_23008
PDT000603884.1	PDS000065758.828	SAMN13002571	clinical	cd_8_group_3880	cd_4_group_3749	cd_2_group_23008
PDT000610341.1	PDS000065758.828	SAMN13050946	clinical	cd_8_group_3880	cd_4_group_3749	cd_2_group_23008
PDT000819708.1	PDS000065758.828	SAMN15881568	clinical	cd_8_group_3880	cd_4_group_3749	cd_2_group_23008
PDT001491986.1	PDS000065758.828	SAMN31819588	clinical	cd_8_group_3880	cd_4_group_3749	cd_2_group_23008
PDT001103337.1	PDS000032395.480	SAMN20585190	clinical	cd_8_group_38800	cd_4_group_40174	cd_2_group_38157
PDT001121476.1	PDS000032395.480	SAMN21176314	clinical	cd_8_group_38800	cd_4_group_40174	cd_2_group_38157
PDT001582311.1	PDS000032395.480	SAMN32801782	clinical	cd_8_group_38800	cd_4_group_40174	cd_2_group_38157
PDT001103367.1	PDS000098667.1	SAMN20582907	clinical	cd_8_group_38801	-	-
PDT001172291.1	PDS000098667.1	SAMN23009358	clinical	cd_8_group_38801	-	-
PDT001103386.1	PDS000004395.492	SAMN20574949	clinical	cd_8_group_38802	cd_4_group_40175	cd_2_group_38160
PDT001116003.1	PDS000004395.492	SAMN20959452	clinical	cd_8_group_38802	cd_4_group_40175	cd_2_group_38160
PDT001103398.1	PDS000030683.71	SAMN20584266	clinical	cd_8_group_38803	cd_4_group_40177	cd_2_group_38162
PDT001108340.1	PDS000030683.71	SAMN20506955	clinical	cd_8_group_38803	cd_4_group_40177	cd_2_group_38162
PDT001103411.1	PDS000011314.236	SAMN20584280	clinical	cd_8_group_38804	cd_4_group_40178	-
PDT001108350.1	PDS000011314.236	SAMN20506945	clinical	cd_8_group_38804	cd_4_group_40178	-
PDT001103451.1	PDS000013849.59	SAMN20585127	clinical	cd_8_group_38805	cd_4_group_40180	cd_2_group_38163
PDT001105187.1	PDS000013849.59	SAMN20491234	clinical	cd_8_group_38805	cd_4_group_40180	cd_2_group_38163
PDT001639760.1	PDS000094053.32	SAMN33417486	clinical	cd_8_group_38806	cd_4_group_40181	-
PDT001103466.1	PDS000094053.32	SAMN20584934	clinical	cd_8_group_38806	cd_4_group_40181	cd_2_group_38164
PDT001134163.1	PDS000094053.32	SAMN21528576	clinical	cd_8_group_38806	cd_4_group_40181	cd_2_group_38164
PDT001144737.1	PDS000094053.32	SAMN22044224	clinical	cd_8_group_38806	cd_4_group_40181	cd_2_group_38164
PDT001148867.1	PDS000094053.32	SAMN22216324	clinical	cd_8_group_38806	cd_4_group_40181	cd_2_group_38164
PDT001149468.1	PDS000094053.32	SAMN22228522	clinical	cd_8_group_38806	cd_4_group_40181	cd_2_group_38164
PDT001156932.7	PDS000094053.32	SAMN22372471	clinical	cd_8_group_38806	cd_4_group_40181	cd_2_group_38164
PDT001160622.1	PDS000094053.32	SAMN22547256	clinical	cd_8_group_38806	cd_4_group_40181	cd_2_group_38164
PDT001160625.1	PDS000094053.32	SAMN22547254	clinical	cd_8_group_38806	cd_4_group_40181	cd_2_group_38164
PDT001162367.1	PDS000094053.32	SAMN22583496	clinical	cd_8_group_38806	cd_4_group_40181	cd_2_group_38164
PDT001167093.1	PDS000094053.32	SAMN22824450	clinical	cd_8_group_38806	cd_4_group_40181	cd_2_group_38164
PDT001207992.1	PDS000094053.32	SAMN24254859	clinical	cd_8_group_38806	cd_4_group_40181	cd_2_group_38164
PDT001226777.1	PDS000094053.32	SAMN25122634	clinical	cd_8_group_38806	cd_4_group_40181	cd_2_group_38164
PDT001249543.1	PDS000094053.32	SAMN25943159	clinical	cd_8_group_38806	cd_4_group_40181	cd_2_group_38164
PDT001251771.1	PDS000094053.32	SAMN25997362	clinical	cd_8_group_38806	cd_4_group_40181	cd_2_group_38164
PDT001251787.1	PDS000094053.32	SAMN25997375	clinical	cd_8_group_38806	cd_4_group_40181	cd_2_group_38164
PDT001251798.1	PDS000094053.32	SAMN25997565	clinical	cd_8_group_38806	cd_4_group_40181	cd_2_group_38164
PDT001261662.1	PDS000094053.32	SAMN26507230	clinical	cd_8_group_38806	cd_4_group_40181	cd_2_group_38164
PDT001263877.1	PDS000094053.32	SAMN26507385	clinical	cd_8_group_38806	cd_4_group_40181	cd_2_group_38164
PDT001264262.1	PDS000094053.32	SAMN26586268	clinical	cd_8_group_38806	cd_4_group_40181	cd_2_group_38164
PDT001296914.1	PDS000094053.32	SAMN27996734	clinical	cd_8_group_38806	cd_4_group_40181	cd_2_group_38164
PDT001396594.1	PDS000094053.32	SAMN30467608	clinical	cd_8_group_38806	cd_4_group_40181	cd_2_group_38164
PDT001397452.1	PDS000094053.32	SAMN30487363	clinical	cd_8_group_38806	cd_4_group_40181	cd_2_group_38164
PDT001412468.1	PDS000094053.32	SAMN30727738	clinical	cd_8_group_38806	cd_4_group_40181	cd_2_group_38164
PDT001412499.1	PDS000094053.32	SAMN30728304	clinical	cd_8_group_38806	cd_4_group_40181	cd_2_group_38164
PDT001428652.1	PDS000094053.32	SAMN30964773	clinical	cd_8_group_38806	cd_4_group_40181	cd_2_group_38164
PDT001436195.1	PDS000094053.32	SAMN31064003	clinical	cd_8_group_38806	cd_4_group_40181	cd_2_group_38164
PDT001450826.1	PDS000094053.32	SAMN31252364	clinical	cd_8_group_38806	cd_4_group_40181	cd_2_group_38164
PDT001466092.1	PDS000094053.32	SAMN31441215	clinical	cd_8_group_38806	cd_4_group_40181	cd_2_group_38164
PDT001472803.1	PDS000094053.32	SAMN31556992	clinical	cd_8_group_38806	cd_4_group_40181	cd_2_group_38164
PDT001482411.1	PDS000094053.32	SAMN31663874	clinical	cd_8_group_38806	cd_4_group_40181	cd_2_group_38164
PDT001505221.1	PDS000094053.32	SAMN31931710	clinical	cd_8_group_38806	cd_4_group_40181	cd_2_group_38164
PDT001544961.1	PDS000094053.32	SAMN32388567	clinical	cd_8_group_38806	cd_4_group_40181	cd_2_group_38164
PDT001558565.1	PDS000094053.32	SAMN32545710	clinical	cd_8_group_38806	cd_4_group_40181	cd_2_group_38164
PDT001663228.1	PDS000094053.32	SAMN33773418	clinical	cd_8_group_38806	cd_4_group_40181	cd_2_group_38164
PDT001883720.1	PDS000094053.32	SAMN37383970	clinical	cd_8_group_38806	cd_4_group_40181	cd_2_group_38164
PDT001884458.1	PDS000094053.32	SAMN37385044	clinical	cd_8_group_38806	cd_4_group_40181	cd_2_group_38164
PDT001103511.1	PDS000001722.408	SAMN20593980	clinical	cd_8_group_38807	cd_4_group_40182	cd_2_group_38165
PDT001122722.1	PDS000001722.408	SAMN21214569	clinical	cd_8_group_38807	cd_4_group_40182	cd_2_group_38165
PDT001103517.1	PDS000006148.45	SAMN20593989	clinical	cd_8_group_38808	cd_4_group_40183	cd_2_group_38166
PDT001143848.1	PDS000006148.45	SAMN21974426	clinical	cd_8_group_38808	cd_4_group_40183	cd_2_group_38166
PDT001103547.1	PDS000026617.518	SAMN20594029	clinical	cd_8_group_38809	-	-
PDT001742157.1	PDS000026617.518	SAMN35215806	clinical	cd_8_group_38809	-	-
PDT000900774.1	PDS000005539.12	SAMEA4715836	NULL	cd_8_group_3881	-	-
PDT000900779.1	PDS000005539.12	SAMEA4715841	NULL	cd_8_group_3881	-	-
PDT000900805.1	PDS000005539.12	SAMEA4715867	clinical	cd_8_group_3881	-	-
PDT001131776.1	PDS000005539.12	SAMN19958290	environmental/other	cd_8_group_3881	-	-
PDT001893015.1	PDS000005539.12	SAMEA112306968	NULL	cd_8_group_3881	-	-
PDT000900807.1	PDS000005539.12	SAMEA4715869	clinical	cd_8_group_3881	cd_4_group_35558	-
PDT000900775.1	PDS000005539.12	SAMEA4715837	NULL	cd_8_group_3881	cd_4_group_35558	cd_2_group_33554
PDT000900780.1	PDS000005539.12	SAMEA4715842	NULL	cd_8_group_3881	cd_4_group_35558	cd_2_group_33554
PDT000900781.1	PDS000005539.12	SAMEA4715843	NULL	cd_8_group_3881	cd_4_group_35558	cd_2_group_33554
PDT000900783.1	PDS000005539.12	SAMEA4715845	NULL	cd_8_group_3881	cd_4_group_35558	cd_2_group_33554
PDT000900789.1	PDS000005539.12	SAMEA4715851	NULL	cd_8_group_3881	cd_4_group_35558	cd_2_group_33554
PDT000900790.1	PDS000005539.12	SAMEA4715852	NULL	cd_8_group_3881	cd_4_group_35558	cd_2_group_33554
PDT000900794.1	PDS000005539.12	SAMEA4715856	NULL	cd_8_group_3881	cd_4_group_35558	cd_2_group_33554
PDT000900795.1	PDS000005539.12	SAMEA4715857	NULL	cd_8_group_3881	cd_4_group_35558	cd_2_group_33554
PDT000900806.1	PDS000005539.12	SAMEA4715868	clinical	cd_8_group_3881	cd_4_group_35558	cd_2_group_33554
PDT000900791.1	PDS000005539.12	SAMEA4715853	NULL	cd_8_group_3881	cd_4_group_35560	-
PDT000900797.1	PDS000005539.12	SAMEA4715859	NULL	cd_8_group_3881	cd_4_group_35560	-
PDT000900792.1	PDS000005539.12	SAMEA4715854	NULL	cd_8_group_3881	cd_4_group_35561	cd_2_group_33556
PDT000900796.1	PDS000005539.12	SAMEA4715858	NULL	cd_8_group_3881	cd_4_group_35561	cd_2_group_33556
PDT000056475.2	PDS000005539.12	SAMN03476968	clinical	cd_8_group_3881	cd_4_group_3750	-
PDT000479169.1	PDS000005539.12	SAMN11149466	environmental/other	cd_8_group_3881	cd_4_group_3750	-
PDT001103581.1	PDS000030487.66	SAMN20604077	environmental/other	cd_8_group_38810	cd_4_group_40184	-
PDT001316241.1	PDS000030487.66	SAMN28702759	environmental/other	cd_8_group_38810	cd_4_group_40184	-
PDT001103601.1	PDS000030993.61	SAMN20600804	clinical	cd_8_group_38811	-	-
PDT001869168.1	PDS000030993.61	SAMN37199377	environmental/other	cd_8_group_38811	-	-
PDT001507905.1	PDS000030993.61	SAMN31976343	environmental/other	cd_8_group_38811	cd_4_group_50090	cd_2_group_48455
PDT001888417.1	PDS000030993.61	SAMN37421381	environmental/other	cd_8_group_38811	cd_4_group_50090	cd_2_group_48455
PDT001103602.1	PDS000027403.211	SAMN20600844	clinical	cd_8_group_38812	cd_4_group_40185	-
PDT001145149.1	PDS000027403.211	SAMN22060394	clinical	cd_8_group_38812	cd_4_group_40185	cd_2_group_39706
PDT001472785.1	PDS000027403.211	SAMN31556990	clinical	cd_8_group_38812	cd_4_group_40185	cd_2_group_39706
PDT001725530.1	PDS000027403.211	SAMN34992659	clinical	cd_8_group_38812	cd_4_group_40185	cd_2_group_39706
PDT001103631.1	PDS000094054.4	SAMN20601023	clinical	cd_8_group_38813	cd_4_group_40187	cd_2_group_38170
PDT001119418.1	PDS000094054.4	SAMN21040474	clinical	cd_8_group_38813	cd_4_group_40187	cd_2_group_38170
PDT001149268.1	PDS000094054.4	SAMN22224179	clinical	cd_8_group_38813	cd_4_group_40187	cd_2_group_38170
PDT001160541.1	PDS000094054.4	SAMN22512940	clinical	cd_8_group_38813	cd_4_group_40187	cd_2_group_38170
PDT001103634.1	PDS000097513.139	SAMN20600991	clinical	cd_8_group_38814	cd_4_group_40188	cd_2_group_38171
PDT001107733.1	PDS000097513.139	SAMN20709981	clinical	cd_8_group_38814	cd_4_group_40188	cd_2_group_38171
PDT001113006.1	PDS000097513.139	SAMN20861934	clinical	cd_8_group_38814	cd_4_group_40188	cd_2_group_38171
PDT001113526.1	PDS000097513.139	SAMN20881044	clinical	cd_8_group_38814	cd_4_group_40188	cd_2_group_38171
PDT001119303.1	PDS000097513.139	SAMN21040181	clinical	cd_8_group_38814	cd_4_group_40188	cd_2_group_38171
PDT001119305.1	PDS000097513.139	SAMN21040196	clinical	cd_8_group_38814	cd_4_group_40188	cd_2_group_38171
PDT001126416.1	PDS000062393.20	SAMN21383712	clinical	cd_8_group_38815	cd_4_group_40189	-
PDT001103652.1	PDS000062393.20	SAMN20602914	clinical	cd_8_group_38815	cd_4_group_40189	cd_2_group_38173
PDT001228402.1	PDS000062393.20	SAMN25159362	clinical	cd_8_group_38815	cd_4_group_40189	cd_2_group_38173
PDT001103792.1	PDS000118862.1	SAMN20603145	clinical	cd_8_group_38816	-	-
PDT001103865.1	PDS000118862.1	SAMN20603148	clinical	cd_8_group_38816	-	-
PDT001103806.1	PDS000026812.270	SAMN20603153	clinical	cd_8_group_38817	cd_4_group_40192	-
PDT001106028.1	PDS000026812.270	SAMN20670930	clinical	cd_8_group_38817	cd_4_group_40192	cd_2_group_38257
PDT001121382.1	PDS000026812.270	SAMN21173304	clinical	cd_8_group_38817	cd_4_group_40192	cd_2_group_38257
PDT001103912.1	PDS000032400.77	SAMN20603155	clinical	cd_8_group_38818	cd_4_group_40195	cd_2_group_38182
PDT001103971.1	PDS000032400.77	SAMN20603147	clinical	cd_8_group_38818	cd_4_group_40195	cd_2_group_38182
PDT001103922.1	PDS000032735.728	SAMN20603122	clinical	cd_8_group_38819	cd_4_group_40196	cd_2_group_38183
PDT001143527.1	PDS000032735.728	SAMN21924290	clinical	cd_8_group_38819	cd_4_group_40196	cd_2_group_38183
PDT000179795.2	PDS000065758.828	SAMN06247546	clinical	cd_8_group_3882	-	-
PDT000302539.2	PDS000065758.828	SAMN08828314	clinical	cd_8_group_3882	-	-
PDT000452196.1	PDS000065758.828	SAMEA104400023	clinical	cd_8_group_3882	-	-
PDT000469511.1	PDS000065758.828	SAMN11024477	clinical	cd_8_group_3882	-	-
PDT000603096.1	PDS000065758.828	SAMN12995278	clinical	cd_8_group_3882	-	-
PDT000606282.1	PDS000065758.828	SAMEA6057427	NULL	cd_8_group_3882	-	-
PDT000641301.1	PDS000065758.828	SAMN13506208	clinical	cd_8_group_3882	-	-
PDT000901625.1	PDS000065758.828	SAMN15963379	environmental/other	cd_8_group_3882	-	-
PDT000901626.1	PDS000065758.828	SAMN15963378	environmental/other	cd_8_group_3882	-	-
PDT001023204.1	PDS000065758.828	SAMEA104413230	clinical	cd_8_group_3882	-	-
PDT001137868.1	PDS000065758.828	SAMN21616048	clinical	cd_8_group_3882	-	-
PDT001392320.1	PDS000065758.828	SAMEA110397473	NULL	cd_8_group_3882	-	-
PDT001832501.1	PDS000065758.828	SAMEA112912359	NULL	cd_8_group_3882	-	-
PDT001833048.1	PDS000065758.828	SAMEA112913217	NULL	cd_8_group_3882	-	-
PDT000298667.2	PDS000065758.828	SAMN08795831	clinical	cd_8_group_3882	cd_4_group_15277	cd_2_group_13769
PDT000301716.2	PDS000065758.828	SAMN08823264	clinical	cd_8_group_3882	cd_4_group_15277	cd_2_group_13769
PDT000301805.2	PDS000065758.828	SAMN08823356	clinical	cd_8_group_3882	cd_4_group_15511	cd_2_group_14043
PDT000302227.2	PDS000065758.828	SAMN08826473	clinical	cd_8_group_3882	cd_4_group_15511	cd_2_group_14043
PDT000389395.1	PDS000065758.828	SAMEA4772397	clinical	cd_8_group_3882	cd_4_group_20220	cd_2_group_18626
PDT001236328.1	PDS000065758.828	SAMEA5689524	clinical	cd_8_group_3882	cd_4_group_20220	cd_2_group_18626
PDT000395732.1	PDS000065758.828	SAMN10282747	clinical	cd_8_group_3882	cd_4_group_20524	-
PDT000882672.1	PDS000065758.828	SAMN16695867	clinical	cd_8_group_3882	cd_4_group_20524	cd_2_group_33058
PDT000892977.1	PDS000065758.828	SAMN16828826	clinical	cd_8_group_3882	cd_4_group_20524	cd_2_group_33058
PDT001102372.1	PDS000065758.828	SAMN20527843	clinical	cd_8_group_3882	cd_4_group_20524	cd_2_group_33058
PDT000623076.1	PDS000065758.828	SAMN13182072	clinical	cd_8_group_3882	cd_4_group_28081	cd_2_group_26168
PDT000626626.1	PDS000065758.828	SAMN13253869	clinical	cd_8_group_3882	cd_4_group_28081	cd_2_group_26168
PDT000626646.1	PDS000065758.828	SAMN13253881	clinical	cd_8_group_3882	cd_4_group_28081	cd_2_group_26168
PDT000626647.1	PDS000065758.828	SAMN13253884	clinical	cd_8_group_3882	cd_4_group_28081	cd_2_group_26168
PDT000626663.1	PDS000065758.828	SAMN13253899	clinical	cd_8_group_3882	cd_4_group_28081	cd_2_group_26168
PDT000629706.1	PDS000065758.828	SAMN13316146	clinical	cd_8_group_3882	cd_4_group_28081	cd_2_group_26168
PDT000630958.1	PDS000065758.828	SAMN13332263	clinical	cd_8_group_3882	cd_4_group_28081	cd_2_group_26168
PDT000635739.1	PDS000065758.828	SAMN13380457	clinical	cd_8_group_3882	cd_4_group_28081	cd_2_group_26168
PDT000646997.1	PDS000065758.828	SAMN13616060	clinical	cd_8_group_3882	cd_4_group_28081	cd_2_group_26168
PDT000179740.2	PDS000065758.828	SAMN06247494	clinical	cd_8_group_3882	cd_4_group_3751	-
PDT000180031.2	PDS000065758.828	SAMN06247775	clinical	cd_8_group_3882	cd_4_group_3751	-
PDT000182510.2	PDS000065758.828	SAMN06278507	clinical	cd_8_group_3882	cd_4_group_3751	-
PDT000183574.2	PDS000065758.828	SAMN06285288	clinical	cd_8_group_3882	cd_4_group_3751	-
PDT000212081.2	PDS000065758.828	SAMN07155788	clinical	cd_8_group_3882	cd_4_group_3751	-
PDT000299619.2	PDS000065758.828	SAMN08798041	clinical	cd_8_group_3882	cd_4_group_3751	-
PDT000299707.2	PDS000065758.828	SAMN08798211	clinical	cd_8_group_3882	cd_4_group_3751	-
PDT000300247.2	PDS000065758.828	SAMN08798332	clinical	cd_8_group_3882	cd_4_group_3751	-
PDT000301273.2	PDS000065758.828	SAMN08822433	clinical	cd_8_group_3882	cd_4_group_3751	-
PDT000301562.2	PDS000065758.828	SAMN08822966	clinical	cd_8_group_3882	cd_4_group_3751	-
PDT000302426.2	PDS000065758.828	SAMN08826843	clinical	cd_8_group_3882	cd_4_group_3751	-
PDT000341245.1	PDS000065758.828	SAMN09566338	clinical	cd_8_group_3882	cd_4_group_3751	-
PDT000382983.1	PDS000065758.828	SAMN10103503	clinical	cd_8_group_3882	cd_4_group_3751	-
PDT000383383.1	PDS000065758.828	SAMN10104952	clinical	cd_8_group_3882	cd_4_group_3751	-
PDT000390127.1	PDS000065758.828	SAMN10229536	clinical	cd_8_group_3882	cd_4_group_3751	-
PDT000399774.1	PDS000065758.828	SAMN10349658	clinical	cd_8_group_3882	cd_4_group_3751	-
PDT000406963.1	PDS000065758.828	SAMN10416049	clinical	cd_8_group_3882	cd_4_group_3751	-
PDT000414843.1	PDS000065758.828	SAMN10534889	clinical	cd_8_group_3882	cd_4_group_3751	-
PDT000452357.1	PDS000065758.828	SAMEA5048186	clinical	cd_8_group_3882	cd_4_group_3751	-
PDT000486283.1	PDS000065758.828	SAMN11347980	clinical	cd_8_group_3882	cd_4_group_3751	-
PDT000575366.1	PDS000065758.828	SAMN12646176	clinical	cd_8_group_3882	cd_4_group_3751	-
PDT000606880.1	PDS000065758.828	SAMEA6058049	NULL	cd_8_group_3882	cd_4_group_3751	-
PDT000607400.1	PDS000065758.828	SAMEA6058575	NULL	cd_8_group_3882	cd_4_group_3751	-
PDT000635690.1	PDS000065758.828	SAMEA6242708	clinical	cd_8_group_3882	cd_4_group_3751	-
PDT000914098.1	PDS000065758.828	SAMEA104559090	NULL	cd_8_group_3882	cd_4_group_3751	-
PDT000914106.1	PDS000065758.828	SAMEA104559098	NULL	cd_8_group_3882	cd_4_group_3751	-
PDT000914108.1	PDS000065758.828	SAMEA104559100	NULL	cd_8_group_3882	cd_4_group_3751	-
PDT000914114.1	PDS000065758.828	SAMEA104559106	NULL	cd_8_group_3882	cd_4_group_3751	-
PDT001021068.1	PDS000065758.828	SAMEA8598443	clinical	cd_8_group_3882	cd_4_group_3751	-
PDT001186782.1	PDS000065758.828	SAMEA4715815	clinical	cd_8_group_3882	cd_4_group_3751	-
PDT001186783.1	PDS000065758.828	SAMEA4715816	clinical	cd_8_group_3882	cd_4_group_3751	-
PDT001186784.1	PDS000065758.828	SAMEA4715817	clinical	cd_8_group_3882	cd_4_group_3751	-
PDT001304950.1	PDS000065758.828	SAMEA13775094	clinical	cd_8_group_3882	cd_4_group_3751	-
PDT001392327.1	PDS000065758.828	SAMEA110397480	NULL	cd_8_group_3882	cd_4_group_3751	-
PDT001832522.1	PDS000065758.828	SAMEA112912395	NULL	cd_8_group_3882	cd_4_group_3751	-
PDT000277272.3	PDS000065758.828	SAMEA104394845	NULL	cd_8_group_3882	cd_4_group_3751	cd_2_group_12860
PDT000606379.1	PDS000065758.828	SAMEA6057532	NULL	cd_8_group_3882	cd_4_group_3751	cd_2_group_12860
PDT000606896.1	PDS000065758.828	SAMEA6058065	NULL	cd_8_group_3882	cd_4_group_3751	cd_2_group_12860
PDT000607279.1	PDS000065758.828	SAMEA6058453	NULL	cd_8_group_3882	cd_4_group_3751	cd_2_group_12860
PDT000607375.1	PDS000065758.828	SAMEA6058550	NULL	cd_8_group_3882	cd_4_group_3751	cd_2_group_12860
PDT000298578.2	PDS000065758.828	SAMN08795715	clinical	cd_8_group_3882	cd_4_group_3751	cd_2_group_13745
PDT000298722.2	PDS000065758.828	SAMN08795896	clinical	cd_8_group_3882	cd_4_group_3751	cd_2_group_13745
PDT000299139.2	PDS000065758.828	SAMN08796880	clinical	cd_8_group_3882	cd_4_group_3751	cd_2_group_13745
PDT000299250.2	PDS000065758.828	SAMN08797526	clinical	cd_8_group_3882	cd_4_group_3751	cd_2_group_13745
PDT000337313.1	PDS000065758.828	SAMN09492162	clinical	cd_8_group_3882	cd_4_group_3751	cd_2_group_13745
PDT000453879.1	PDS000065758.828	SAMN10827189	clinical	cd_8_group_3882	cd_4_group_3751	cd_2_group_13745
PDT000298637.2	PDS000065758.828	SAMN08795797	clinical	cd_8_group_3882	cd_4_group_3751	cd_2_group_13761
PDT000301641.2	PDS000065758.828	SAMN08823103	clinical	cd_8_group_3882	cd_4_group_3751	cd_2_group_13761
PDT000301367.2	PDS000065758.828	SAMN08822584	clinical	cd_8_group_3882	cd_4_group_3751	cd_2_group_14017
PDT000301557.2	PDS000065758.828	SAMN08822967	clinical	cd_8_group_3882	cd_4_group_3751	cd_2_group_14017
PDT000322841.1	PDS000065758.828	SAMN09295116	clinical	cd_8_group_3882	cd_4_group_3751	cd_2_group_15306
PDT000331761.1	PDS000065758.828	SAMN09435048	clinical	cd_8_group_3882	cd_4_group_3751	cd_2_group_15306
PDT000351169.1	PDS000065758.828	SAMN09683738	clinical	cd_8_group_3882	cd_4_group_3751	cd_2_group_15306
PDT000452361.1	PDS000065758.828	SAMEA5048190	clinical	cd_8_group_3882	cd_4_group_3751	cd_2_group_15306
PDT000455595.1	PDS000065758.828	SAMN10843460	clinical	cd_8_group_3882	cd_4_group_3751	cd_2_group_15306
PDT000455621.1	PDS000065758.828	SAMN10843508	clinical	cd_8_group_3882	cd_4_group_3751	cd_2_group_15306
PDT000330687.1	PDS000065758.828	SAMN09431545	clinical	cd_8_group_3882	cd_4_group_3751	cd_2_group_15926
PDT000337388.1	PDS000065758.828	SAMN09493222	clinical	cd_8_group_3882	cd_4_group_3751	cd_2_group_15926
PDT000349751.1	PDS000065758.828	SAMN09658736	clinical	cd_8_group_3882	cd_4_group_3751	cd_2_group_15926
PDT000381667.1	PDS000065758.828	SAMN10094223	clinical	cd_8_group_3882	cd_4_group_3751	cd_2_group_15926
PDT000383249.1	PDS000065758.828	SAMN10104821	clinical	cd_8_group_3882	cd_4_group_3751	cd_2_group_15926
PDT000388124.1	PDS000065758.828	SAMN10173319	clinical	cd_8_group_3882	cd_4_group_3751	cd_2_group_15926
PDT000395730.1	PDS000065758.828	SAMN10282695	clinical	cd_8_group_3882	cd_4_group_3751	cd_2_group_15926
PDT000396287.1	PDS000065758.828	SAMN10289952	clinical	cd_8_group_3882	cd_4_group_3751	cd_2_group_15926
PDT000398107.1	PDS000065758.828	SAMN10331208	clinical	cd_8_group_3882	cd_4_group_3751	cd_2_group_15926
PDT000422654.1	PDS000065758.828	SAMN10640696	clinical	cd_8_group_3882	cd_4_group_3751	cd_2_group_15926
PDT000452873.1	PDS000065758.828	SAMN10823766	clinical	cd_8_group_3882	cd_4_group_3751	cd_2_group_15926
PDT000454000.1	PDS000065758.828	SAMN10827316	clinical	cd_8_group_3882	cd_4_group_3751	cd_2_group_15926
PDT000489910.1	PDS000065758.828	SAMN11413299	clinical	cd_8_group_3882	cd_4_group_3751	cd_2_group_15926
PDT000335971.1	PDS000065758.828	SAMN09476528	clinical	cd_8_group_3882	cd_4_group_3751	cd_2_group_16293
PDT000452308.1	PDS000065758.828	SAMEA4743728	clinical	cd_8_group_3882	cd_4_group_3751	cd_2_group_16293
PDT000379068.1	PDS000065758.828	SAMN10076044	clinical	cd_8_group_3882	cd_4_group_3751	cd_2_group_18109
PDT000380089.1	PDS000065758.828	SAMN10080344	clinical	cd_8_group_3882	cd_4_group_3751	cd_2_group_18109
PDT000428320.1	PDS000065758.828	SAMN10662912	clinical	cd_8_group_3882	cd_4_group_3751	cd_2_group_18109
PDT000435608.1	PDS000065758.828	SAMN10734618	clinical	cd_8_group_3882	cd_4_group_3751	cd_2_group_18109
PDT000380112.1	PDS000065758.828	SAMN10080370	clinical	cd_8_group_3882	cd_4_group_3751	cd_2_group_18185
PDT000455594.1	PDS000065758.828	SAMN10843455	clinical	cd_8_group_3882	cd_4_group_3751	cd_2_group_18185
PDT000380631.1	PDS000065758.828	SAMN10087156	clinical	cd_8_group_3882	cd_4_group_3751	cd_2_group_18218
PDT000403527.1	PDS000065758.828	SAMN10389316	clinical	cd_8_group_3882	cd_4_group_3751	cd_2_group_18218
PDT000413948.1	PDS000065758.828	SAMN10517621	clinical	cd_8_group_3882	cd_4_group_3751	cd_2_group_18218
PDT000457064.1	PDS000065758.828	SAMN10848815	clinical	cd_8_group_3882	cd_4_group_3751	cd_2_group_18218
PDT000394210.1	PDS000065758.828	SAMN10267131	clinical	cd_8_group_3882	cd_4_group_3751	cd_2_group_18872
PDT000606641.1	PDS000065758.828	SAMEA6057803	NULL	cd_8_group_3882	cd_4_group_3751	cd_2_group_18872
PDT000452159.1	PDS000065758.828	SAMEA104375998	clinical	cd_8_group_3882	cd_4_group_3751	cd_2_group_21113
PDT000452294.1	PDS000065758.828	SAMEA4730811	clinical	cd_8_group_3882	cd_4_group_3751	cd_2_group_21113
PDT000452362.1	PDS000065758.828	SAMEA5048191	clinical	cd_8_group_3882	cd_4_group_3751	cd_2_group_21113
PDT000901622.1	PDS000065758.828	SAMN15963382	clinical	cd_8_group_3882	cd_4_group_3751	cd_2_group_21113
PDT001186785.1	PDS000065758.828	SAMEA4715818	clinical	cd_8_group_3882	cd_4_group_3751	cd_2_group_21113
PDT000056478.2	PDS000065758.828	SAMN03476971	clinical	cd_8_group_3882	cd_4_group_3751	cd_2_group_3324
PDT000058831.2	PDS000065758.828	SAMN03479356	clinical	cd_8_group_3882	cd_4_group_3751	cd_2_group_3324
PDT000099319.2	PDS000065758.828	SAMN04363399	clinical	cd_8_group_3882	cd_4_group_3751	cd_2_group_3324
PDT000180019.2	PDS000065758.828	SAMN06247759	clinical	cd_8_group_3882	cd_4_group_3751	cd_2_group_3324
PDT000301399.2	PDS000065758.828	SAMN08822613	clinical	cd_8_group_3882	cd_4_group_3751	cd_2_group_3324
PDT000389397.1	PDS000065758.828	SAMEA4772399	clinical	cd_8_group_3882	cd_4_group_3751	cd_2_group_3324
PDT000451689.1	PDS000065758.828	SAMEA80218918	clinical	cd_8_group_3882	cd_4_group_3751	cd_2_group_3324
PDT000452089.1	PDS000065758.828	SAMEA104349004	clinical	cd_8_group_3882	cd_4_group_3751	cd_2_group_3324
PDT000475756.1	PDS000065758.828	SAMN11095666	clinical	cd_8_group_3882	cd_4_group_3751	cd_2_group_3324
PDT000914112.1	PDS000065758.828	SAMEA104559104	NULL	cd_8_group_3882	cd_4_group_3751	cd_2_group_3324
PDT000912291.1	PDS000065758.828	SAMEA7176697	clinical	cd_8_group_3882	cd_4_group_3751	cd_2_group_34086
PDT000912294.1	PDS000065758.828	SAMEA7176700	clinical	cd_8_group_3882	cd_4_group_3751	cd_2_group_34086
PDT001191014.1	PDS000065758.828	SAMEA9967199	clinical	cd_8_group_3882	cd_4_group_3751	cd_2_group_34086
PDT001267678.1	PDS000065758.828	SAMEA13259796	clinical	cd_8_group_3882	cd_4_group_3751	cd_2_group_34086
PDT001308466.1	PDS000065758.828	SAMEA14321596	clinical	cd_8_group_3882	cd_4_group_3751	cd_2_group_34086
PDT001308699.1	PDS000065758.828	SAMEA14321598	clinical	cd_8_group_3882	cd_4_group_3751	cd_2_group_34086
PDT001308700.1	PDS000065758.828	SAMEA14321599	clinical	cd_8_group_3882	cd_4_group_3751	cd_2_group_34086
PDT001312997.1	PDS000065758.828	SAMEA14251771	clinical	cd_8_group_3882	cd_4_group_3751	cd_2_group_34086
PDT001313051.1	PDS000065758.828	SAMEA14252866	clinical	cd_8_group_3882	cd_4_group_3751	cd_2_group_34086
PDT001104675.1	PDS000065758.828	SAMN20606942	environmental/other	cd_8_group_3882	cd_4_group_3751	cd_2_group_38216
PDT001104682.1	PDS000065758.828	SAMN20607025	environmental/other	cd_8_group_3882	cd_4_group_3751	cd_2_group_38216
PDT001105597.1	PDS000065758.828	SAMN20666020	environmental/other	cd_8_group_3882	cd_4_group_3751	cd_2_group_38216
PDT001106379.1	PDS000065758.828	SAMN20686928	environmental/other	cd_8_group_3882	cd_4_group_3751	cd_2_group_38216
PDT001186775.1	PDS000065758.828	SAMEA4715808	clinical	cd_8_group_3882	cd_4_group_3751	cd_2_group_38216
PDT001186776.1	PDS000065758.828	SAMEA4715809	clinical	cd_8_group_3882	cd_4_group_3751	cd_2_group_38216
PDT001186777.1	PDS000065758.828	SAMEA4715810	clinical	cd_8_group_3882	cd_4_group_3751	cd_2_group_38216
PDT000120222.2	PDS000065758.828	SAMN04574703	clinical	cd_8_group_3882	cd_4_group_3751	cd_2_group_5309
PDT000120270.2	PDS000065758.828	SAMN04574752	clinical	cd_8_group_3882	cd_4_group_3751	cd_2_group_5309
PDT000120341.2	PDS000065758.828	SAMN04574836	clinical	cd_8_group_3882	cd_4_group_3751	cd_2_group_5309
PDT000120427.2	PDS000065758.828	SAMN04575089	clinical	cd_8_group_3882	cd_4_group_3751	cd_2_group_5309
PDT000145478.2	PDS000065758.828	SAMN05631117	clinical	cd_8_group_3882	cd_4_group_3751	cd_2_group_5309
PDT000145498.2	PDS000065758.828	SAMN05631130	clinical	cd_8_group_3882	cd_4_group_3751	cd_2_group_5309
PDT000145499.2	PDS000065758.828	SAMN05631129	clinical	cd_8_group_3882	cd_4_group_3751	cd_2_group_5309
PDT000145502.2	PDS000065758.828	SAMN05631141	clinical	cd_8_group_3882	cd_4_group_3751	cd_2_group_5309
PDT000145503.2	PDS000065758.828	SAMN05631140	clinical	cd_8_group_3882	cd_4_group_3751	cd_2_group_5309
PDT000145925.2	PDS000065758.828	SAMN05712356	clinical	cd_8_group_3882	cd_4_group_3751	cd_2_group_5309
PDT000149935.2	PDS000065758.828	SAMN05752655	clinical	cd_8_group_3882	cd_4_group_3751	cd_2_group_5309
PDT000154664.2	PDS000065758.828	SAMN05948502	clinical	cd_8_group_3882	cd_4_group_3751	cd_2_group_5309
PDT000179513.2	PDS000065758.828	SAMN06247270	clinical	cd_8_group_3882	cd_4_group_3751	cd_2_group_5309
PDT000179536.2	PDS000065758.828	SAMN06247288	clinical	cd_8_group_3882	cd_4_group_3751	cd_2_group_5309
PDT000179602.2	PDS000065758.828	SAMN06247336	clinical	cd_8_group_3882	cd_4_group_3751	cd_2_group_5309
PDT000179697.2	PDS000065758.828	SAMN06247442	clinical	cd_8_group_3882	cd_4_group_3751	cd_2_group_5309
PDT000179913.2	PDS000065758.828	SAMN06247666	clinical	cd_8_group_3882	cd_4_group_3751	cd_2_group_5309
PDT000179929.2	PDS000065758.828	SAMN06247673	clinical	cd_8_group_3882	cd_4_group_3751	cd_2_group_5309
PDT000179958.2	PDS000065758.828	SAMN06247701	clinical	cd_8_group_3882	cd_4_group_3751	cd_2_group_5309
PDT000180084.2	PDS000065758.828	SAMN06247840	clinical	cd_8_group_3882	cd_4_group_3751	cd_2_group_5309
PDT000180137.2	PDS000065758.828	SAMN06247893	clinical	cd_8_group_3882	cd_4_group_3751	cd_2_group_5309
PDT000180546.2	PDS000065758.828	SAMN06248305	clinical	cd_8_group_3882	cd_4_group_3751	cd_2_group_5309
PDT000180586.2	PDS000065758.828	SAMN06248343	clinical	cd_8_group_3882	cd_4_group_3751	cd_2_group_5309
PDT000180628.2	PDS000065758.828	SAMN06248404	clinical	cd_8_group_3882	cd_4_group_3751	cd_2_group_5309
PDT000182226.2	PDS000065758.828	SAMN06278219	clinical	cd_8_group_3882	cd_4_group_3751	cd_2_group_5309
PDT000182233.2	PDS000065758.828	SAMN06278234	clinical	cd_8_group_3882	cd_4_group_3751	cd_2_group_5309
PDT000182358.2	PDS000065758.828	SAMN06278345	clinical	cd_8_group_3882	cd_4_group_3751	cd_2_group_5309
PDT000182409.2	PDS000065758.828	SAMN06278416	clinical	cd_8_group_3882	cd_4_group_3751	cd_2_group_5309
PDT000182470.2	PDS000065758.828	SAMN06278463	clinical	cd_8_group_3882	cd_4_group_3751	cd_2_group_5309
PDT000182475.2	PDS000065758.828	SAMN06278475	clinical	cd_8_group_3882	cd_4_group_3751	cd_2_group_5309
PDT000182593.2	PDS000065758.828	SAMN06278579	clinical	cd_8_group_3882	cd_4_group_3751	cd_2_group_5309
PDT000182635.2	PDS000065758.828	SAMN06278629	clinical	cd_8_group_3882	cd_4_group_3751	cd_2_group_5309
PDT000182739.2	PDS000065758.828	SAMN06278726	clinical	cd_8_group_3882	cd_4_group_3751	cd_2_group_5309
PDT000182821.2	PDS000065758.828	SAMN06278820	clinical	cd_8_group_3882	cd_4_group_3751	cd_2_group_5309
PDT000182832.2	PDS000065758.828	SAMN06278853	clinical	cd_8_group_3882	cd_4_group_3751	cd_2_group_5309
PDT000182842.2	PDS000065758.828	SAMN06278847	clinical	cd_8_group_3882	cd_4_group_3751	cd_2_group_5309
PDT000183561.2	PDS000065758.828	SAMN06285273	clinical	cd_8_group_3882	cd_4_group_3751	cd_2_group_5309
PDT000183595.2	PDS000065758.828	SAMN06285382	clinical	cd_8_group_3882	cd_4_group_3751	cd_2_group_5309
PDT000183643.2	PDS000065758.828	SAMN06285504	clinical	cd_8_group_3882	cd_4_group_3751	cd_2_group_5309
PDT000183922.2	PDS000065758.828	SAMN06285982	clinical	cd_8_group_3882	cd_4_group_3751	cd_2_group_5309
PDT000183976.2	PDS000065758.828	SAMN06286140	clinical	cd_8_group_3882	cd_4_group_3751	cd_2_group_5309
PDT000184059.2	PDS000065758.828	SAMN06286224	clinical	cd_8_group_3882	cd_4_group_3751	cd_2_group_5309
PDT000184063.2	PDS000065758.828	SAMN06286237	clinical	cd_8_group_3882	cd_4_group_3751	cd_2_group_5309
PDT000212082.2	PDS000065758.828	SAMN07155790	clinical	cd_8_group_3882	cd_4_group_3751	cd_2_group_5309
PDT000214109.2	PDS000065758.828	SAMN07179444	clinical	cd_8_group_3882	cd_4_group_3751	cd_2_group_5309
PDT000214570.2	PDS000065758.828	SAMN07180610	clinical	cd_8_group_3882	cd_4_group_3751	cd_2_group_5309
PDT000214669.2	PDS000065758.828	SAMN07180746	clinical	cd_8_group_3882	cd_4_group_3751	cd_2_group_5309
PDT000221783.2	PDS000065758.828	SAMN07269330	clinical	cd_8_group_3882	cd_4_group_3751	cd_2_group_5309
PDT000222945.2	PDS000065758.828	SAMN07304746	clinical	cd_8_group_3882	cd_4_group_3751	cd_2_group_5309
PDT000230723.2	PDS000065758.828	SAMN07418898	clinical	cd_8_group_3882	cd_4_group_3751	cd_2_group_5309
PDT000265011.2	PDS000065758.828	SAMN08025903	clinical	cd_8_group_3882	cd_4_group_3751	cd_2_group_5309
PDT000266240.2	PDS000065758.828	SAMN08040318	clinical	cd_8_group_3882	cd_4_group_3751	cd_2_group_5309
PDT000298530.2	PDS000065758.828	SAMN08795673	clinical	cd_8_group_3882	cd_4_group_3751	cd_2_group_5309
PDT000298537.2	PDS000065758.828	SAMN08795678	clinical	cd_8_group_3882	cd_4_group_3751	cd_2_group_5309
PDT000298620.2	PDS000065758.828	SAMN08795769	clinical	cd_8_group_3882	cd_4_group_3751	cd_2_group_5309
PDT000298630.2	PDS000065758.828	SAMN08795803	clinical	cd_8_group_3882	cd_4_group_3751	cd_2_group_5309
PDT000298643.2	PDS000065758.828	SAMN08795807	clinical	cd_8_group_3882	cd_4_group_3751	cd_2_group_5309
PDT000298691.2	PDS000065758.828	SAMN08795859	clinical	cd_8_group_3882	cd_4_group_3751	cd_2_group_5309
PDT000298710.2	PDS000065758.828	SAMN08795893	clinical	cd_8_group_3882	cd_4_group_3751	cd_2_group_5309
PDT000298713.2	PDS000065758.828	SAMN08795905	clinical	cd_8_group_3882	cd_4_group_3751	cd_2_group_5309
PDT000298777.2	PDS000065758.828	SAMN08796003	clinical	cd_8_group_3882	cd_4_group_3751	cd_2_group_5309
PDT000298793.2	PDS000065758.828	SAMN08796074	clinical	cd_8_group_3882	cd_4_group_3751	cd_2_group_5309
PDT000298820.2	PDS000065758.828	SAMN08796096	clinical	cd_8_group_3882	cd_4_group_3751	cd_2_group_5309
PDT000298860.2	PDS000065758.828	SAMN08796257	clinical	cd_8_group_3882	cd_4_group_3751	cd_2_group_5309
PDT000298921.2	PDS000065758.828	SAMN08796375	clinical	cd_8_group_3882	cd_4_group_3751	cd_2_group_5309
PDT000298929.2	PDS000065758.828	SAMN08796388	clinical	cd_8_group_3882	cd_4_group_3751	cd_2_group_5309
PDT000298951.2	PDS000065758.828	SAMN08796417	clinical	cd_8_group_3882	cd_4_group_3751	cd_2_group_5309
PDT000298963.2	PDS000065758.828	SAMN08796419	clinical	cd_8_group_3882	cd_4_group_3751	cd_2_group_5309
PDT000298983.2	PDS000065758.828	SAMN08796454	clinical	cd_8_group_3882	cd_4_group_3751	cd_2_group_5309
PDT000299008.2	PDS000065758.828	SAMN08796483	clinical	cd_8_group_3882	cd_4_group_3751	cd_2_group_5309
PDT000299031.2	PDS000065758.828	SAMN08796564	clinical	cd_8_group_3882	cd_4_group_3751	cd_2_group_5309
PDT000299150.2	PDS000065758.828	SAMN08796889	clinical	cd_8_group_3882	cd_4_group_3751	cd_2_group_5309
PDT000299225.2	PDS000065758.828	SAMN08797502	clinical	cd_8_group_3882	cd_4_group_3751	cd_2_group_5309
PDT000299259.2	PDS000065758.828	SAMN08797521	clinical	cd_8_group_3882	cd_4_group_3751	cd_2_group_5309
PDT000299342.2	PDS000065758.828	SAMN08797661	clinical	cd_8_group_3882	cd_4_group_3751	cd_2_group_5309
PDT000299398.2	PDS000065758.828	SAMN08797721	clinical	cd_8_group_3882	cd_4_group_3751	cd_2_group_5309
PDT000299456.2	PDS000065758.828	SAMN08797824	clinical	cd_8_group_3882	cd_4_group_3751	cd_2_group_5309
PDT000299496.2	PDS000065758.828	SAMN08797870	clinical	cd_8_group_3882	cd_4_group_3751	cd_2_group_5309
PDT000299503.2	PDS000065758.828	SAMN08797868	clinical	cd_8_group_3882	cd_4_group_3751	cd_2_group_5309
PDT000299517.2	PDS000065758.828	SAMN08797878	clinical	cd_8_group_3882	cd_4_group_3751	cd_2_group_5309
PDT000299521.2	PDS000065758.828	SAMN08797891	clinical	cd_8_group_3882	cd_4_group_3751	cd_2_group_5309
PDT000299524.2	PDS000065758.828	SAMN08797896	clinical	cd_8_group_3882	cd_4_group_3751	cd_2_group_5309
PDT000299529.2	PDS000065758.828	SAMN08797892	clinical	cd_8_group_3882	cd_4_group_3751	cd_2_group_5309
PDT000299551.2	PDS000065758.828	SAMN08797947	clinical	cd_8_group_3882	cd_4_group_3751	cd_2_group_5309
PDT000299560.2	PDS000065758.828	SAMN08797976	clinical	cd_8_group_3882	cd_4_group_3751	cd_2_group_5309
PDT000299655.2	PDS000065758.828	SAMN08798094	clinical	cd_8_group_3882	cd_4_group_3751	cd_2_group_5309
PDT000299681.2	PDS000065758.828	SAMN08798134	clinical	cd_8_group_3882	cd_4_group_3751	cd_2_group_5309
PDT000299685.2	PDS000065758.828	SAMN08798148	clinical	cd_8_group_3882	cd_4_group_3751	cd_2_group_5309
PDT000299688.2	PDS000065758.828	SAMN08798157	clinical	cd_8_group_3882	cd_4_group_3751	cd_2_group_5309
PDT000300112.2	PDS000065758.828	SAMN08798117	clinical	cd_8_group_3882	cd_4_group_3751	cd_2_group_5309
PDT000300113.2	PDS000065758.828	SAMN08798118	clinical	cd_8_group_3882	cd_4_group_3751	cd_2_group_5309
PDT000300144.2	PDS000065758.828	SAMN08798197	clinical	cd_8_group_3882	cd_4_group_3751	cd_2_group_5309
PDT000300183.2	PDS000065758.828	SAMN08798223	clinical	cd_8_group_3882	cd_4_group_3751	cd_2_group_5309
PDT000300296.2	PDS000065758.828	SAMN08798346	clinical	cd_8_group_3882	cd_4_group_3751	cd_2_group_5309
PDT000301077.2	PDS000065758.828	SAMN08822065	clinical	cd_8_group_3882	cd_4_group_3751	cd_2_group_5309
PDT000301093.2	PDS000065758.828	SAMN08822110	clinical	cd_8_group_3882	cd_4_group_3751	cd_2_group_5309
PDT000301105.2	PDS000065758.828	SAMN08822155	clinical	cd_8_group_3882	cd_4_group_3751	cd_2_group_5309
PDT000301112.2	PDS000065758.828	SAMN08822170	clinical	cd_8_group_3882	cd_4_group_3751	cd_2_group_5309
PDT000301121.2	PDS000065758.828	SAMN08822166	clinical	cd_8_group_3882	cd_4_group_3751	cd_2_group_5309
PDT000301166.2	PDS000065758.828	SAMN08822216	clinical	cd_8_group_3882	cd_4_group_3751	cd_2_group_5309
PDT000301169.2	PDS000065758.828	SAMN08822224	clinical	cd_8_group_3882	cd_4_group_3751	cd_2_group_5309
PDT000301173.2	PDS000065758.828	SAMN08822228	clinical	cd_8_group_3882	cd_4_group_3751	cd_2_group_5309
PDT000301216.2	PDS000065758.828	SAMN08822369	clinical	cd_8_group_3882	cd_4_group_3751	cd_2_group_5309
PDT000301258.2	PDS000065758.828	SAMN08822410	clinical	cd_8_group_3882	cd_4_group_3751	cd_2_group_5309
PDT000301274.2	PDS000065758.828	SAMN08822435	clinical	cd_8_group_3882	cd_4_group_3751	cd_2_group_5309
PDT000301286.2	PDS000065758.828	SAMN08822482	clinical	cd_8_group_3882	cd_4_group_3751	cd_2_group_5309
PDT000301309.2	PDS000065758.828	SAMN08822515	clinical	cd_8_group_3882	cd_4_group_3751	cd_2_group_5309
PDT000301330.2	PDS000065758.828	SAMN08822539	clinical	cd_8_group_3882	cd_4_group_3751	cd_2_group_5309
PDT000301340.2	PDS000065758.828	SAMN08822550	clinical	cd_8_group_3882	cd_4_group_3751	cd_2_group_5309
PDT000301343.2	PDS000065758.828	SAMN08822555	clinical	cd_8_group_3882	cd_4_group_3751	cd_2_group_5309
PDT000301348.2	PDS000065758.828	SAMN08822566	clinical	cd_8_group_3882	cd_4_group_3751	cd_2_group_5309
PDT000301370.2	PDS000065758.828	SAMN08822587	clinical	cd_8_group_3882	cd_4_group_3751	cd_2_group_5309
PDT000301406.2	PDS000065758.828	SAMN08822626	clinical	cd_8_group_3882	cd_4_group_3751	cd_2_group_5309
PDT000301413.2	PDS000065758.828	SAMN08822644	clinical	cd_8_group_3882	cd_4_group_3751	cd_2_group_5309
PDT000301438.2	PDS000065758.828	SAMN08822662	clinical	cd_8_group_3882	cd_4_group_3751	cd_2_group_5309
PDT000301464.2	PDS000065758.828	SAMN08822870	clinical	cd_8_group_3882	cd_4_group_3751	cd_2_group_5309
PDT000301478.2	PDS000065758.828	SAMN08822797	clinical	cd_8_group_3882	cd_4_group_3751	cd_2_group_5309
PDT000301551.2	PDS000065758.828	SAMN08822970	clinical	cd_8_group_3882	cd_4_group_3751	cd_2_group_5309
PDT000301599.2	PDS000065758.828	SAMN08823060	clinical	cd_8_group_3882	cd_4_group_3751	cd_2_group_5309
PDT000301648.2	PDS000065758.828	SAMN08823116	clinical	cd_8_group_3882	cd_4_group_3751	cd_2_group_5309
PDT000301665.2	PDS000065758.828	SAMN08823129	clinical	cd_8_group_3882	cd_4_group_3751	cd_2_group_5309
PDT000301727.2	PDS000065758.828	SAMN08823276	clinical	cd_8_group_3882	cd_4_group_3751	cd_2_group_5309
PDT000301755.2	PDS000065758.828	SAMN08823303	clinical	cd_8_group_3882	cd_4_group_3751	cd_2_group_5309
PDT000301774.2	PDS000065758.828	SAMN08823346	clinical	cd_8_group_3882	cd_4_group_3751	cd_2_group_5309
PDT000301785.2	PDS000065758.828	SAMN08823331	clinical	cd_8_group_3882	cd_4_group_3751	cd_2_group_5309
PDT000301832.2	PDS000065758.828	SAMN08823406	clinical	cd_8_group_3882	cd_4_group_3751	cd_2_group_5309
PDT000301867.2	PDS000065758.828	SAMN08823477	clinical	cd_8_group_3882	cd_4_group_3751	cd_2_group_5309
PDT000301899.2	PDS000065758.828	SAMN08824869	clinical	cd_8_group_3882	cd_4_group_3751	cd_2_group_5309
PDT000301904.2	PDS000065758.828	SAMN08824857	clinical	cd_8_group_3882	cd_4_group_3751	cd_2_group_5309
PDT000301913.2	PDS000065758.828	SAMN08824880	clinical	cd_8_group_3882	cd_4_group_3751	cd_2_group_5309
PDT000301942.2	PDS000065758.828	SAMN08824911	clinical	cd_8_group_3882	cd_4_group_3751	cd_2_group_5309
PDT000301954.2	PDS000065758.828	SAMN08824924	clinical	cd_8_group_3882	cd_4_group_3751	cd_2_group_5309
PDT000301961.2	PDS000065758.828	SAMN08824923	clinical	cd_8_group_3882	cd_4_group_3751	cd_2_group_5309
PDT000301977.2	PDS000065758.828	SAMN08824946	clinical	cd_8_group_3882	cd_4_group_3751	cd_2_group_5309
PDT000302027.2	PDS000065758.828	SAMN08825006	clinical	cd_8_group_3882	cd_4_group_3751	cd_2_group_5309
PDT000302094.2	PDS000065758.828	SAMN08825410	clinical	cd_8_group_3882	cd_4_group_3751	cd_2_group_5309
PDT000302133.2	PDS000065758.828	SAMN08825476	clinical	cd_8_group_3882	cd_4_group_3751	cd_2_group_5309
PDT000302154.2	PDS000065758.828	SAMN08825480	clinical	cd_8_group_3882	cd_4_group_3751	cd_2_group_5309
PDT000302228.2	PDS000065758.828	SAMN08826470	clinical	cd_8_group_3882	cd_4_group_3751	cd_2_group_5309
PDT000302238.2	PDS000065758.828	SAMN08826488	clinical	cd_8_group_3882	cd_4_group_3751	cd_2_group_5309
PDT000302274.2	PDS000065758.828	SAMN08826510	clinical	cd_8_group_3882	cd_4_group_3751	cd_2_group_5309
PDT000302286.2	PDS000065758.828	SAMN08826529	clinical	cd_8_group_3882	cd_4_group_3751	cd_2_group_5309
PDT000302444.2	PDS000065758.828	SAMN08828206	clinical	cd_8_group_3882	cd_4_group_3751	cd_2_group_5309
PDT000302528.2	PDS000065758.828	SAMN08828287	clinical	cd_8_group_3882	cd_4_group_3751	cd_2_group_5309
PDT000302548.2	PDS000065758.828	SAMN08828315	clinical	cd_8_group_3882	cd_4_group_3751	cd_2_group_5309
PDT000312921.2	PDS000065758.828	SAMN09100731	clinical	cd_8_group_3882	cd_4_group_3751	cd_2_group_5309
PDT000313513.2	PDS000065758.828	SAMN09203648	clinical	cd_8_group_3882	cd_4_group_3751	cd_2_group_5309
PDT000317052.1	PDS000065758.828	SAMN09227926	clinical	cd_8_group_3882	cd_4_group_3751	cd_2_group_5309
PDT000317323.1	PDS000065758.828	SAMN09228829	clinical	cd_8_group_3882	cd_4_group_3751	cd_2_group_5309
PDT000317861.1	PDS000065758.828	SAMN09233696	clinical	cd_8_group_3882	cd_4_group_3751	cd_2_group_5309
PDT000320961.1	PDS000065758.828	SAMN09276860	clinical	cd_8_group_3882	cd_4_group_3751	cd_2_group_5309
PDT000323011.1	PDS000065758.828	SAMN09298371	clinical	cd_8_group_3882	cd_4_group_3751	cd_2_group_5309
PDT000325218.1	PDS000065758.828	SAMN09380442	clinical	cd_8_group_3882	cd_4_group_3751	cd_2_group_5309
PDT000327545.1	PDS000065758.828	SAMN09388853	clinical	cd_8_group_3882	cd_4_group_3751	cd_2_group_5309
PDT000327605.1	PDS000065758.828	SAMN09388911	clinical	cd_8_group_3882	cd_4_group_3751	cd_2_group_5309
PDT000328205.1	PDS000065758.828	SAMN09396634	clinical	cd_8_group_3882	cd_4_group_3751	cd_2_group_5309
PDT000329679.1	PDS000065758.828	SAMN09426737	clinical	cd_8_group_3882	cd_4_group_3751	cd_2_group_5309
PDT000330590.1	PDS000065758.828	SAMN09431401	clinical	cd_8_group_3882	cd_4_group_3751	cd_2_group_5309
PDT000330726.1	PDS000065758.828	SAMN09431706	clinical	cd_8_group_3882	cd_4_group_3751	cd_2_group_5309
PDT000331785.1	PDS000065758.828	SAMN09435062	clinical	cd_8_group_3882	cd_4_group_3751	cd_2_group_5309
PDT000332888.1	PDS000065758.828	SAMN09458989	clinical	cd_8_group_3882	cd_4_group_3751	cd_2_group_5309
PDT000332990.1	PDS000065758.828	SAMN09459225	clinical	cd_8_group_3882	cd_4_group_3751	cd_2_group_5309
PDT000334002.1	PDS000065758.828	SAMN09467938	clinical	cd_8_group_3882	cd_4_group_3751	cd_2_group_5309
PDT000334711.1	PDS000065758.828	SAMN09474908	clinical	cd_8_group_3882	cd_4_group_3751	cd_2_group_5309
PDT000335862.1	PDS000065758.828	SAMN09476411	clinical	cd_8_group_3882	cd_4_group_3751	cd_2_group_5309
PDT000337993.1	PDS000065758.828	SAMN09504269	clinical	cd_8_group_3882	cd_4_group_3751	cd_2_group_5309
PDT000338118.1	PDS000065758.828	SAMN09504442	clinical	cd_8_group_3882	cd_4_group_3751	cd_2_group_5309
PDT000338552.1	PDS000065758.828	SAMN09516123	clinical	cd_8_group_3882	cd_4_group_3751	cd_2_group_5309
PDT000338603.1	PDS000065758.828	SAMN09516223	clinical	cd_8_group_3882	cd_4_group_3751	cd_2_group_5309
PDT000340151.1	PDS000065758.828	SAMN09530950	clinical	cd_8_group_3882	cd_4_group_3751	cd_2_group_5309
PDT000340175.1	PDS000065758.828	SAMN09530969	clinical	cd_8_group_3882	cd_4_group_3751	cd_2_group_5309
PDT000340250.1	PDS000065758.828	SAMN09531043	clinical	cd_8_group_3882	cd_4_group_3751	cd_2_group_5309
PDT000341295.1	PDS000065758.828	SAMN09566732	clinical	cd_8_group_3882	cd_4_group_3751	cd_2_group_5309
PDT000341964.1	PDS000065758.828	SAMN09610569	clinical	cd_8_group_3882	cd_4_group_3751	cd_2_group_5309
PDT000342450.1	PDS000065758.828	SAMN09624133	clinical	cd_8_group_3882	cd_4_group_3751	cd_2_group_5309
PDT000342466.1	PDS000065758.828	SAMN09624146	clinical	cd_8_group_3882	cd_4_group_3751	cd_2_group_5309
PDT000342479.1	PDS000065758.828	SAMN09624157	clinical	cd_8_group_3882	cd_4_group_3751	cd_2_group_5309
PDT000342520.1	PDS000065758.828	SAMN09624385	clinical	cd_8_group_3882	cd_4_group_3751	cd_2_group_5309
PDT000342620.1	PDS000065758.828	SAMN09624498	clinical	cd_8_group_3882	cd_4_group_3751	cd_2_group_5309
PDT000342771.1	PDS000065758.828	SAMN09628613	clinical	cd_8_group_3882	cd_4_group_3751	cd_2_group_5309
PDT000342894.1	PDS000065758.828	SAMN09628807	clinical	cd_8_group_3882	cd_4_group_3751	cd_2_group_5309
PDT000342900.1	PDS000065758.828	SAMN09628809	clinical	cd_8_group_3882	cd_4_group_3751	cd_2_group_5309
PDT000344209.1	PDS000065758.828	SAMN09634527	clinical	cd_8_group_3882	cd_4_group_3751	cd_2_group_5309
PDT000349710.1	PDS000065758.828	SAMN09658684	clinical	cd_8_group_3882	cd_4_group_3751	cd_2_group_5309
PDT000349746.1	PDS000065758.828	SAMN09658729	clinical	cd_8_group_3882	cd_4_group_3751	cd_2_group_5309
PDT000349748.1	PDS000065758.828	SAMN09658731	clinical	cd_8_group_3882	cd_4_group_3751	cd_2_group_5309
PDT000349750.1	PDS000065758.828	SAMN09658737	clinical	cd_8_group_3882	cd_4_group_3751	cd_2_group_5309
PDT000349849.1	PDS000065758.828	SAMN09658845	clinical	cd_8_group_3882	cd_4_group_3751	cd_2_group_5309
PDT000349881.1	PDS000065758.828	SAMN09658866	clinical	cd_8_group_3882	cd_4_group_3751	cd_2_group_5309
PDT000350039.1	PDS000065758.828	SAMN09661823	clinical	cd_8_group_3882	cd_4_group_3751	cd_2_group_5309
PDT000350100.1	PDS000065758.828	SAMN09661889	clinical	cd_8_group_3882	cd_4_group_3751	cd_2_group_5309
PDT000350152.1	PDS000065758.828	SAMN09661938	clinical	cd_8_group_3882	cd_4_group_3751	cd_2_group_5309
PDT000351254.1	PDS000065758.828	SAMN09684047	clinical	cd_8_group_3882	cd_4_group_3751	cd_2_group_5309
PDT000351767.1	PDS000065758.828	SAMN09690896	clinical	cd_8_group_3882	cd_4_group_3751	cd_2_group_5309
PDT000351769.1	PDS000065758.828	SAMN09690898	clinical	cd_8_group_3882	cd_4_group_3751	cd_2_group_5309
PDT000376533.1	PDS000065758.828	SAMN10058584	clinical	cd_8_group_3882	cd_4_group_3751	cd_2_group_5309
PDT000376561.1	PDS000065758.828	SAMN10058609	clinical	cd_8_group_3882	cd_4_group_3751	cd_2_group_5309
PDT000376603.1	PDS000065758.828	SAMN10058673	clinical	cd_8_group_3882	cd_4_group_3751	cd_2_group_5309
PDT000376733.1	PDS000065758.828	SAMN10058800	clinical	cd_8_group_3882	cd_4_group_3751	cd_2_group_5309
PDT000377432.1	PDS000065758.828	SAMN10067150	clinical	cd_8_group_3882	cd_4_group_3751	cd_2_group_5309
PDT000377573.1	PDS000065758.828	SAMN10067777	clinical	cd_8_group_3882	cd_4_group_3751	cd_2_group_5309
PDT000377607.1	PDS000065758.828	SAMN10067818	clinical	cd_8_group_3882	cd_4_group_3751	cd_2_group_5309
PDT000377700.1	PDS000065758.828	SAMN10067889	clinical	cd_8_group_3882	cd_4_group_3751	cd_2_group_5309
PDT000378421.1	PDS000065758.828	SAMN10068999	clinical	cd_8_group_3882	cd_4_group_3751	cd_2_group_5309
PDT000379102.1	PDS000065758.828	SAMN10076067	clinical	cd_8_group_3882	cd_4_group_3751	cd_2_group_5309
PDT000379210.1	PDS000065758.828	SAMN10076182	clinical	cd_8_group_3882	cd_4_group_3751	cd_2_group_5309
PDT000379218.1	PDS000065758.828	SAMN10076177	clinical	cd_8_group_3882	cd_4_group_3751	cd_2_group_5309
PDT000379831.1	PDS000065758.828	SAMN10080048	clinical	cd_8_group_3882	cd_4_group_3751	cd_2_group_5309
PDT000379856.1	PDS000065758.828	SAMN10080056	clinical	cd_8_group_3882	cd_4_group_3751	cd_2_group_5309
PDT000379969.1	PDS000065758.828	SAMN10080227	clinical	cd_8_group_3882	cd_4_group_3751	cd_2_group_5309
PDT000380030.1	PDS000065758.828	SAMN10080288	clinical	cd_8_group_3882	cd_4_group_3751	cd_2_group_5309
PDT000380499.1	PDS000065758.828	SAMN10086890	clinical	cd_8_group_3882	cd_4_group_3751	cd_2_group_5309
PDT000380549.1	PDS000065758.828	SAMN10087008	clinical	cd_8_group_3882	cd_4_group_3751	cd_2_group_5309
PDT000380589.1	PDS000065758.828	SAMN10087115	clinical	cd_8_group_3882	cd_4_group_3751	cd_2_group_5309
PDT000380643.1	PDS000065758.828	SAMN10087172	clinical	cd_8_group_3882	cd_4_group_3751	cd_2_group_5309
PDT000381083.1	PDS000065758.828	SAMN10091246	clinical	cd_8_group_3882	cd_4_group_3751	cd_2_group_5309
PDT000381466.1	PDS000065758.828	SAMN10093762	clinical	cd_8_group_3882	cd_4_group_3751	cd_2_group_5309
PDT000381685.1	PDS000065758.828	SAMN10094238	clinical	cd_8_group_3882	cd_4_group_3751	cd_2_group_5309
PDT000382424.1	PDS000065758.828	SAMN10097576	clinical	cd_8_group_3882	cd_4_group_3751	cd_2_group_5309
PDT000382438.1	PDS000065758.828	SAMN10097587	clinical	cd_8_group_3882	cd_4_group_3751	cd_2_group_5309
PDT000382467.1	PDS000065758.828	SAMN10097999	clinical	cd_8_group_3882	cd_4_group_3751	cd_2_group_5309
PDT000382957.1	PDS000065758.828	SAMN10103542	clinical	cd_8_group_3882	cd_4_group_3751	cd_2_group_5309
PDT000382994.1	PDS000065758.828	SAMN10103374	clinical	cd_8_group_3882	cd_4_group_3751	cd_2_group_5309
PDT000383194.1	PDS000065758.828	SAMN10104760	clinical	cd_8_group_3882	cd_4_group_3751	cd_2_group_5309
PDT000383226.1	PDS000065758.828	SAMN10104790	clinical	cd_8_group_3882	cd_4_group_3751	cd_2_group_5309
PDT000383244.1	PDS000065758.828	SAMN10104809	clinical	cd_8_group_3882	cd_4_group_3751	cd_2_group_5309
PDT000383270.1	PDS000065758.828	SAMN10104842	clinical	cd_8_group_3882	cd_4_group_3751	cd_2_group_5309
PDT000383367.1	PDS000065758.828	SAMN10104926	clinical	cd_8_group_3882	cd_4_group_3751	cd_2_group_5309
PDT000384694.1	PDS000065758.828	SAMN10129651	clinical	cd_8_group_3882	cd_4_group_3751	cd_2_group_5309
PDT000384773.1	PDS000065758.828	SAMN10129820	clinical	cd_8_group_3882	cd_4_group_3751	cd_2_group_5309
PDT000384795.1	PDS000065758.828	SAMN10129855	clinical	cd_8_group_3882	cd_4_group_3751	cd_2_group_5309
PDT000384800.1	PDS000065758.828	SAMN10130041	clinical	cd_8_group_3882	cd_4_group_3751	cd_2_group_5309
PDT000386331.1	PDS000065758.828	SAMN10139980	clinical	cd_8_group_3882	cd_4_group_3751	cd_2_group_5309
PDT000388118.1	PDS000065758.828	SAMN10173306	clinical	cd_8_group_3882	cd_4_group_3751	cd_2_group_5309
PDT000388149.1	PDS000065758.828	SAMN10173568	clinical	cd_8_group_3882	cd_4_group_3751	cd_2_group_5309
PDT000388154.1	PDS000065758.828	SAMN10173681	clinical	cd_8_group_3882	cd_4_group_3751	cd_2_group_5309
PDT000388164.1	PDS000065758.828	SAMN10173703	clinical	cd_8_group_3882	cd_4_group_3751	cd_2_group_5309
PDT000388178.1	PDS000065758.828	SAMN10173848	clinical	cd_8_group_3882	cd_4_group_3751	cd_2_group_5309
PDT000388208.1	PDS000065758.828	SAMN10173909	clinical	cd_8_group_3882	cd_4_group_3751	cd_2_group_5309
PDT000388258.1	PDS000065758.828	SAMN10174112	clinical	cd_8_group_3882	cd_4_group_3751	cd_2_group_5309
PDT000388265.1	PDS000065758.828	SAMN10174124	clinical	cd_8_group_3882	cd_4_group_3751	cd_2_group_5309
PDT000388271.1	PDS000065758.828	SAMN10174113	clinical	cd_8_group_3882	cd_4_group_3751	cd_2_group_5309
PDT000388294.1	PDS000065758.828	SAMN10174178	clinical	cd_8_group_3882	cd_4_group_3751	cd_2_group_5309
PDT000389396.1	PDS000065758.828	SAMEA4772398	clinical	cd_8_group_3882	cd_4_group_3751	cd_2_group_5309
PDT000389400.1	PDS000065758.828	SAMEA4772402	clinical	cd_8_group_3882	cd_4_group_3751	cd_2_group_5309
PDT000389954.1	PDS000065758.828	SAMN10229053	clinical	cd_8_group_3882	cd_4_group_3751	cd_2_group_5309
PDT000389977.1	PDS000065758.828	SAMN10229139	clinical	cd_8_group_3882	cd_4_group_3751	cd_2_group_5309
PDT000389981.1	PDS000065758.828	SAMN10229075	clinical	cd_8_group_3882	cd_4_group_3751	cd_2_group_5309
PDT000390014.1	PDS000065758.828	SAMN10229196	clinical	cd_8_group_3882	cd_4_group_3751	cd_2_group_5309
PDT000390032.1	PDS000065758.828	SAMN10229242	clinical	cd_8_group_3882	cd_4_group_3751	cd_2_group_5309
PDT000390066.1	PDS000065758.828	SAMN10229268	clinical	cd_8_group_3882	cd_4_group_3751	cd_2_group_5309
PDT000390070.1	PDS000065758.828	SAMN10229279	clinical	cd_8_group_3882	cd_4_group_3751	cd_2_group_5309
PDT000390098.1	PDS000065758.828	SAMN10229388	clinical	cd_8_group_3882	cd_4_group_3751	cd_2_group_5309
PDT000390101.1	PDS000065758.828	SAMN10229542	clinical	cd_8_group_3882	cd_4_group_3751	cd_2_group_5309
PDT000390114.1	PDS000065758.828	SAMN10229513	clinical	cd_8_group_3882	cd_4_group_3751	cd_2_group_5309
PDT000394394.1	PDS000065758.828	SAMN10272279	clinical	cd_8_group_3882	cd_4_group_3751	cd_2_group_5309
PDT000395715.1	PDS000065758.828	SAMN10282700	clinical	cd_8_group_3882	cd_4_group_3751	cd_2_group_5309
PDT000395737.1	PDS000065758.828	SAMN10282740	clinical	cd_8_group_3882	cd_4_group_3751	cd_2_group_5309
PDT000395797.1	PDS000065758.828	SAMN10282817	clinical	cd_8_group_3882	cd_4_group_3751	cd_2_group_5309
PDT000396209.1	PDS000065758.828	SAMN10289887	clinical	cd_8_group_3882	cd_4_group_3751	cd_2_group_5309
PDT000396230.1	PDS000065758.828	SAMN10289951	clinical	cd_8_group_3882	cd_4_group_3751	cd_2_group_5309
PDT000396250.1	PDS000065758.828	SAMN10289959	clinical	cd_8_group_3882	cd_4_group_3751	cd_2_group_5309
PDT000396291.1	PDS000065758.828	SAMN10290043	clinical	cd_8_group_3882	cd_4_group_3751	cd_2_group_5309
PDT000398113.1	PDS000065758.828	SAMN10331235	clinical	cd_8_group_3882	cd_4_group_3751	cd_2_group_5309
PDT000398564.1	PDS000065758.828	SAMN10336722	clinical	cd_8_group_3882	cd_4_group_3751	cd_2_group_5309
PDT000398595.1	PDS000065758.828	SAMN10336762	clinical	cd_8_group_3882	cd_4_group_3751	cd_2_group_5309
PDT000398897.1	PDS000065758.828	SAMN10343505	clinical	cd_8_group_3882	cd_4_group_3751	cd_2_group_5309
PDT000398922.1	PDS000065758.828	SAMN10343521	clinical	cd_8_group_3882	cd_4_group_3751	cd_2_group_5309
PDT000398945.1	PDS000065758.828	SAMN10343541	clinical	cd_8_group_3882	cd_4_group_3751	cd_2_group_5309
PDT000399750.1	PDS000065758.828	SAMN10349556	clinical	cd_8_group_3882	cd_4_group_3751	cd_2_group_5309
PDT000399790.1	PDS000065758.828	SAMN10349665	clinical	cd_8_group_3882	cd_4_group_3751	cd_2_group_5309
PDT000399792.1	PDS000065758.828	SAMN10349677	clinical	cd_8_group_3882	cd_4_group_3751	cd_2_group_5309
PDT000400181.1	PDS000065758.828	SAMN10356457	clinical	cd_8_group_3882	cd_4_group_3751	cd_2_group_5309
PDT000400182.1	PDS000065758.828	SAMN10356454	clinical	cd_8_group_3882	cd_4_group_3751	cd_2_group_5309
PDT000400192.1	PDS000065758.828	SAMN10356464	clinical	cd_8_group_3882	cd_4_group_3751	cd_2_group_5309
PDT000400226.1	PDS000065758.828	SAMN10356498	clinical	cd_8_group_3882	cd_4_group_3751	cd_2_group_5309
PDT000400603.1	PDS000065758.828	SAMN10365885	clinical	cd_8_group_3882	cd_4_group_3751	cd_2_group_5309
PDT000402841.1	PDS000065758.828	SAMN10370129	clinical	cd_8_group_3882	cd_4_group_3751	cd_2_group_5309
PDT000403540.1	PDS000065758.828	SAMN10389317	clinical	cd_8_group_3882	cd_4_group_3751	cd_2_group_5309
PDT000404878.1	PDS000065758.828	SAMN10392997	clinical	cd_8_group_3882	cd_4_group_3751	cd_2_group_5309
PDT000404892.1	PDS000065758.828	SAMN10393004	clinical	cd_8_group_3882	cd_4_group_3751	cd_2_group_5309
PDT000404944.1	PDS000065758.828	SAMN10396147	clinical	cd_8_group_3882	cd_4_group_3751	cd_2_group_5309
PDT000404962.1	PDS000065758.828	SAMN10396279	clinical	cd_8_group_3882	cd_4_group_3751	cd_2_group_5309
PDT000404998.1	PDS000065758.828	SAMN10396292	clinical	cd_8_group_3882	cd_4_group_3751	cd_2_group_5309
PDT000406733.1	PDS000065758.828	SAMN10407595	clinical	cd_8_group_3882	cd_4_group_3751	cd_2_group_5309
PDT000406774.1	PDS000065758.828	SAMN10407913	clinical	cd_8_group_3882	cd_4_group_3751	cd_2_group_5309
PDT000406818.1	PDS000065758.828	SAMN10407581	clinical	cd_8_group_3882	cd_4_group_3751	cd_2_group_5309
PDT000406844.1	PDS000065758.828	SAMN10407573	clinical	cd_8_group_3882	cd_4_group_3751	cd_2_group_5309
PDT000406912.1	PDS000065758.828	SAMN10407936	clinical	cd_8_group_3882	cd_4_group_3751	cd_2_group_5309
PDT000408939.1	PDS000065758.828	SAMN10439061	clinical	cd_8_group_3882	cd_4_group_3751	cd_2_group_5309
PDT000411206.1	PDS000065758.828	SAMN10487708	clinical	cd_8_group_3882	cd_4_group_3751	cd_2_group_5309
PDT000411213.1	PDS000065758.828	SAMN10487697	clinical	cd_8_group_3882	cd_4_group_3751	cd_2_group_5309
PDT000411227.1	PDS000065758.828	SAMN10487821	clinical	cd_8_group_3882	cd_4_group_3751	cd_2_group_5309
PDT000413949.1	PDS000065758.828	SAMN10517764	clinical	cd_8_group_3882	cd_4_group_3751	cd_2_group_5309
PDT000413952.1	PDS000065758.828	SAMN10517762	clinical	cd_8_group_3882	cd_4_group_3751	cd_2_group_5309
PDT000415347.1	PDS000065758.828	SAMN10536564	clinical	cd_8_group_3882	cd_4_group_3751	cd_2_group_5309
PDT000416448.1	PDS000065758.828	SAMN10581732	clinical	cd_8_group_3882	cd_4_group_3751	cd_2_group_5309
PDT000418067.1	PDS000065758.828	SAMN10599806	clinical	cd_8_group_3882	cd_4_group_3751	cd_2_group_5309
PDT000428783.1	PDS000065758.828	SAMN10664446	clinical	cd_8_group_3882	cd_4_group_3751	cd_2_group_5309
PDT000428817.1	PDS000065758.828	SAMN10666947	clinical	cd_8_group_3882	cd_4_group_3751	cd_2_group_5309
PDT000430313.1	PDS000065758.828	SAMN10690243	clinical	cd_8_group_3882	cd_4_group_3751	cd_2_group_5309
PDT000436153.1	PDS000065758.828	SAMN10735343	clinical	cd_8_group_3882	cd_4_group_3751	cd_2_group_5309
PDT000439616.1	PDS000065758.828	SAMN10741951	clinical	cd_8_group_3882	cd_4_group_3751	cd_2_group_5309
PDT000439620.1	PDS000065758.828	SAMN10741947	clinical	cd_8_group_3882	cd_4_group_3751	cd_2_group_5309
PDT000439782.1	PDS000065758.828	SAMEA26319418	NULL	cd_8_group_3882	cd_4_group_3751	cd_2_group_5309
PDT000439820.1	PDS000065758.828	SAMEA26446918	NULL	cd_8_group_3882	cd_4_group_3751	cd_2_group_5309
PDT000439991.1	PDS000065758.828	SAMEA26920168	NULL	cd_8_group_3882	cd_4_group_3751	cd_2_group_5309
PDT000440519.1	PDS000065758.828	SAMN10753295	clinical	cd_8_group_3882	cd_4_group_3751	cd_2_group_5309
PDT000442819.1	PDS000065758.828	SAMN10767247	clinical	cd_8_group_3882	cd_4_group_3751	cd_2_group_5309
PDT000451534.1	PDS000065758.828	SAMEA78286918	clinical	cd_8_group_3882	cd_4_group_3751	cd_2_group_5309
PDT000451564.1	PDS000065758.828	SAMEA78589168	clinical	cd_8_group_3882	cd_4_group_3751	cd_2_group_5309
PDT000451614.1	PDS000065758.828	SAMEA79033168	clinical	cd_8_group_3882	cd_4_group_3751	cd_2_group_5309
PDT000451908.1	PDS000065758.828	SAMEA104020350	clinical	cd_8_group_3882	cd_4_group_3751	cd_2_group_5309
PDT000452057.1	PDS000065758.828	SAMEA104287973	clinical	cd_8_group_3882	cd_4_group_3751	cd_2_group_5309
PDT000452349.1	PDS000065758.828	SAMEA5048178	clinical	cd_8_group_3882	cd_4_group_3751	cd_2_group_5309
PDT000452350.1	PDS000065758.828	SAMEA5048179	clinical	cd_8_group_3882	cd_4_group_3751	cd_2_group_5309
PDT000452358.1	PDS000065758.828	SAMEA5048187	clinical	cd_8_group_3882	cd_4_group_3751	cd_2_group_5309
PDT000452466.1	PDS000065758.828	SAMN10817095	clinical	cd_8_group_3882	cd_4_group_3751	cd_2_group_5309
PDT000452819.1	PDS000065758.828	SAMN10823724	clinical	cd_8_group_3882	cd_4_group_3751	cd_2_group_5309
PDT000452821.1	PDS000065758.828	SAMN10823723	clinical	cd_8_group_3882	cd_4_group_3751	cd_2_group_5309
PDT000452861.1	PDS000065758.828	SAMN10823759	clinical	cd_8_group_3882	cd_4_group_3751	cd_2_group_5309
PDT000452893.1	PDS000065758.828	SAMN10823795	clinical	cd_8_group_3882	cd_4_group_3751	cd_2_group_5309
PDT000452926.1	PDS000065758.828	SAMN10823833	clinical	cd_8_group_3882	cd_4_group_3751	cd_2_group_5309
PDT000452970.1	PDS000065758.828	SAMN10823875	clinical	cd_8_group_3882	cd_4_group_3751	cd_2_group_5309
PDT000452995.1	PDS000065758.828	SAMN10823909	clinical	cd_8_group_3882	cd_4_group_3751	cd_2_group_5309
PDT000453023.1	PDS000065758.828	SAMN10823919	clinical	cd_8_group_3882	cd_4_group_3751	cd_2_group_5309
PDT000453046.1	PDS000065758.828	SAMN10823938	clinical	cd_8_group_3882	cd_4_group_3751	cd_2_group_5309
PDT000453812.1	PDS000065758.828	SAMN10827129	clinical	cd_8_group_3882	cd_4_group_3751	cd_2_group_5309
PDT000453832.1	PDS000065758.828	SAMN10827147	clinical	cd_8_group_3882	cd_4_group_3751	cd_2_group_5309
PDT000453855.1	PDS000065758.828	SAMN10827169	clinical	cd_8_group_3882	cd_4_group_3751	cd_2_group_5309
PDT000453864.1	PDS000065758.828	SAMN10827170	clinical	cd_8_group_3882	cd_4_group_3751	cd_2_group_5309
PDT000453867.1	PDS000065758.828	SAMN10827164	clinical	cd_8_group_3882	cd_4_group_3751	cd_2_group_5309
PDT000453900.1	PDS000065758.828	SAMN10827216	clinical	cd_8_group_3882	cd_4_group_3751	cd_2_group_5309
PDT000453904.1	PDS000065758.828	SAMN10827213	clinical	cd_8_group_3882	cd_4_group_3751	cd_2_group_5309
PDT000453943.1	PDS000065758.828	SAMN10827256	clinical	cd_8_group_3882	cd_4_group_3751	cd_2_group_5309
PDT000454009.1	PDS000065758.828	SAMN10827317	clinical	cd_8_group_3882	cd_4_group_3751	cd_2_group_5309
PDT000454039.1	PDS000065758.828	SAMN10827426	clinical	cd_8_group_3882	cd_4_group_3751	cd_2_group_5309
PDT000454548.1	PDS000065758.828	SAMN10835745	clinical	cd_8_group_3882	cd_4_group_3751	cd_2_group_5309
PDT000454567.1	PDS000065758.828	SAMN10835756	clinical	cd_8_group_3882	cd_4_group_3751	cd_2_group_5309
PDT000454574.1	PDS000065758.828	SAMN10835772	clinical	cd_8_group_3882	cd_4_group_3751	cd_2_group_5309
PDT000454655.1	PDS000065758.828	SAMN10835980	clinical	cd_8_group_3882	cd_4_group_3751	cd_2_group_5309
PDT000454699.1	PDS000065758.828	SAMN10836053	clinical	cd_8_group_3882	cd_4_group_3751	cd_2_group_5309
PDT000456909.1	PDS000065758.828	SAMN10848526	clinical	cd_8_group_3882	cd_4_group_3751	cd_2_group_5309
PDT000457089.1	PDS000065758.828	SAMN10848935	clinical	cd_8_group_3882	cd_4_group_3751	cd_2_group_5309
PDT000458012.1	PDS000065758.828	SAMN10866968	clinical	cd_8_group_3882	cd_4_group_3751	cd_2_group_5309
PDT000466334.1	PDS000065758.828	SAMN10959347	clinical	cd_8_group_3882	cd_4_group_3751	cd_2_group_5309
PDT000470141.1	PDS000065758.828	SAMN11029951	clinical	cd_8_group_3882	cd_4_group_3751	cd_2_group_5309
PDT000470761.1	PDS000065758.828	SAMN11038702	clinical	cd_8_group_3882	cd_4_group_3751	cd_2_group_5309
PDT000472742.1	PDS000065758.828	SAMN11043768	clinical	cd_8_group_3882	cd_4_group_3751	cd_2_group_5309
PDT000474401.1	PDS000065758.828	SAMN11086715	clinical	cd_8_group_3882	cd_4_group_3751	cd_2_group_5309
PDT000475800.1	PDS000065758.828	SAMN11095698	clinical	cd_8_group_3882	cd_4_group_3751	cd_2_group_5309
PDT000476715.1	PDS000065758.828	SAMN11102654	clinical	cd_8_group_3882	cd_4_group_3751	cd_2_group_5309
PDT000481629.1	PDS000065758.828	SAMN11244208	clinical	cd_8_group_3882	cd_4_group_3751	cd_2_group_5309
PDT000485756.1	PDS000065758.828	SAMN11320551	clinical	cd_8_group_3882	cd_4_group_3751	cd_2_group_5309
PDT000494155.1	PDS000065758.828	SAMN11474787	environmental/other	cd_8_group_3882	cd_4_group_3751	cd_2_group_5309
PDT000550181.1	PDS000065758.828	SAMN12385955	clinical	cd_8_group_3882	cd_4_group_3751	cd_2_group_5309
PDT000559904.1	PDS000065758.828	SAMN12550063	clinical	cd_8_group_3882	cd_4_group_3751	cd_2_group_5309
PDT000564120.1	PDS000065758.828	SAMN12573066	clinical	cd_8_group_3882	cd_4_group_3751	cd_2_group_5309
PDT000607836.1	PDS000065758.828	SAMN13027731	clinical	cd_8_group_3882	cd_4_group_3751	cd_2_group_5309
PDT000626659.1	PDS000065758.828	SAMN13253898	clinical	cd_8_group_3882	cd_4_group_3751	cd_2_group_5309
PDT000629696.1	PDS000065758.828	SAMN13316133	clinical	cd_8_group_3882	cd_4_group_3751	cd_2_group_5309
PDT000635685.1	PDS000065758.828	SAMEA6242703	clinical	cd_8_group_3882	cd_4_group_3751	cd_2_group_5309
PDT000635695.1	PDS000065758.828	SAMEA6242713	clinical	cd_8_group_3882	cd_4_group_3751	cd_2_group_5309
PDT000635697.1	PDS000065758.828	SAMEA6242715	clinical	cd_8_group_3882	cd_4_group_3751	cd_2_group_5309
PDT000638569.1	PDS000065758.828	SAMN13435438	clinical	cd_8_group_3882	cd_4_group_3751	cd_2_group_5309
PDT000641874.1	PDS000065758.828	SAMN13515523	clinical	cd_8_group_3882	cd_4_group_3751	cd_2_group_5309
PDT000671635.1	PDS000065758.828	SAMN13930060	clinical	cd_8_group_3882	cd_4_group_3751	cd_2_group_5309
PDT000759036.1	PDS000065758.828	SAMN14863123	clinical	cd_8_group_3882	cd_4_group_3751	cd_2_group_5309
PDT000759043.1	PDS000065758.828	SAMN14863124	clinical	cd_8_group_3882	cd_4_group_3751	cd_2_group_5309
PDT000894435.1	PDS000065758.828	SAMEA5548205	clinical	cd_8_group_3882	cd_4_group_3751	cd_2_group_5309
PDT000894436.1	PDS000065758.828	SAMEA5548206	clinical	cd_8_group_3882	cd_4_group_3751	cd_2_group_5309
PDT000894437.1	PDS000065758.828	SAMEA5548207	clinical	cd_8_group_3882	cd_4_group_3751	cd_2_group_5309
PDT000894438.1	PDS000065758.828	SAMEA5548208	clinical	cd_8_group_3882	cd_4_group_3751	cd_2_group_5309
PDT000894439.1	PDS000065758.828	SAMEA5548209	clinical	cd_8_group_3882	cd_4_group_3751	cd_2_group_5309
PDT000894440.1	PDS000065758.828	SAMEA5548210	clinical	cd_8_group_3882	cd_4_group_3751	cd_2_group_5309
PDT000901623.1	PDS000065758.828	SAMN15963381	clinical	cd_8_group_3882	cd_4_group_3751	cd_2_group_5309
PDT000901624.1	PDS000065758.828	SAMN15963380	clinical	cd_8_group_3882	cd_4_group_3751	cd_2_group_5309
PDT000901630.1	PDS000065758.828	SAMN15963376	environmental/other	cd_8_group_3882	cd_4_group_3751	cd_2_group_5309
PDT000901641.1	PDS000065758.828	SAMN15963375	environmental/other	cd_8_group_3882	cd_4_group_3751	cd_2_group_5309
PDT000901650.1	PDS000065758.828	SAMN15963384	clinical	cd_8_group_3882	cd_4_group_3751	cd_2_group_5309
PDT000914093.1	PDS000065758.828	SAMEA104559085	NULL	cd_8_group_3882	cd_4_group_3751	cd_2_group_5309
PDT000914094.1	PDS000065758.828	SAMEA104559086	NULL	cd_8_group_3882	cd_4_group_3751	cd_2_group_5309
PDT000914097.1	PDS000065758.828	SAMEA104559089	NULL	cd_8_group_3882	cd_4_group_3751	cd_2_group_5309
PDT000914099.1	PDS000065758.828	SAMEA104559091	NULL	cd_8_group_3882	cd_4_group_3751	cd_2_group_5309
PDT000914100.1	PDS000065758.828	SAMEA104559092	NULL	cd_8_group_3882	cd_4_group_3751	cd_2_group_5309
PDT000914101.1	PDS000065758.828	SAMEA104559093	NULL	cd_8_group_3882	cd_4_group_3751	cd_2_group_5309
PDT000914102.1	PDS000065758.828	SAMEA104559094	NULL	cd_8_group_3882	cd_4_group_3751	cd_2_group_5309
PDT000914103.1	PDS000065758.828	SAMEA104559095	NULL	cd_8_group_3882	cd_4_group_3751	cd_2_group_5309
PDT000914104.1	PDS000065758.828	SAMEA104559096	NULL	cd_8_group_3882	cd_4_group_3751	cd_2_group_5309
PDT000914105.1	PDS000065758.828	SAMEA104559097	NULL	cd_8_group_3882	cd_4_group_3751	cd_2_group_5309
PDT000914107.1	PDS000065758.828	SAMEA104559099	NULL	cd_8_group_3882	cd_4_group_3751	cd_2_group_5309
PDT000914115.1	PDS000065758.828	SAMEA104559107	NULL	cd_8_group_3882	cd_4_group_3751	cd_2_group_5309
PDT000914116.1	PDS000065758.828	SAMEA104559108	NULL	cd_8_group_3882	cd_4_group_3751	cd_2_group_5309
PDT000914117.1	PDS000065758.828	SAMEA104559109	NULL	cd_8_group_3882	cd_4_group_3751	cd_2_group_5309
PDT000914118.1	PDS000065758.828	SAMEA104559110	NULL	cd_8_group_3882	cd_4_group_3751	cd_2_group_5309
PDT000914119.1	PDS000065758.828	SAMEA104559111	NULL	cd_8_group_3882	cd_4_group_3751	cd_2_group_5309
PDT000914120.1	PDS000065758.828	SAMEA104559112	NULL	cd_8_group_3882	cd_4_group_3751	cd_2_group_5309
PDT000914121.1	PDS000065758.828	SAMEA104559113	NULL	cd_8_group_3882	cd_4_group_3751	cd_2_group_5309
PDT000937640.1	PDS000065758.828	SAMEA104437657	NULL	cd_8_group_3882	cd_4_group_3751	cd_2_group_5309
PDT000937641.1	PDS000065758.828	SAMEA104437658	NULL	cd_8_group_3882	cd_4_group_3751	cd_2_group_5309
PDT000937642.1	PDS000065758.828	SAMEA104437659	NULL	cd_8_group_3882	cd_4_group_3751	cd_2_group_5309
PDT000937737.1	PDS000065758.828	SAMEA104437754	NULL	cd_8_group_3882	cd_4_group_3751	cd_2_group_5309
PDT000937739.1	PDS000065758.828	SAMEA104437756	NULL	cd_8_group_3882	cd_4_group_3751	cd_2_group_5309
PDT000937741.1	PDS000065758.828	SAMEA104437758	NULL	cd_8_group_3882	cd_4_group_3751	cd_2_group_5309
PDT000937742.1	PDS000065758.828	SAMEA104437759	NULL	cd_8_group_3882	cd_4_group_3751	cd_2_group_5309
PDT000937745.1	PDS000065758.828	SAMEA104437762	NULL	cd_8_group_3882	cd_4_group_3751	cd_2_group_5309
PDT000984314.1	PDS000065758.828	SAMN18148471	clinical	cd_8_group_3882	cd_4_group_3751	cd_2_group_5309
PDT000985792.1	PDS000065758.828	SAMN18148730	clinical	cd_8_group_3882	cd_4_group_3751	cd_2_group_5309
PDT001000519.1	PDS000065758.828	SAMN18620114	clinical	cd_8_group_3882	cd_4_group_3751	cd_2_group_5309
PDT001075611.1	PDS000065758.828	SAMEA8227287	NULL	cd_8_group_3882	cd_4_group_3751	cd_2_group_5309
PDT001076600.1	PDS000065758.828	SAMN19842055	clinical	cd_8_group_3882	cd_4_group_3751	cd_2_group_5309
PDT001104765.1	PDS000065758.828	SAMN20607011	environmental/other	cd_8_group_3882	cd_4_group_3751	cd_2_group_5309
PDT001105573.1	PDS000065758.828	SAMN20666117	clinical	cd_8_group_3882	cd_4_group_3751	cd_2_group_5309
PDT001105674.1	PDS000065758.828	SAMN20665936	environmental/other	cd_8_group_3882	cd_4_group_3751	cd_2_group_5309
PDT001107259.1	PDS000065758.828	SAMN20700401	environmental/other	cd_8_group_3882	cd_4_group_3751	cd_2_group_5309
PDT001186779.1	PDS000065758.828	SAMEA4715812	clinical	cd_8_group_3882	cd_4_group_3751	cd_2_group_5309
PDT001186780.1	PDS000065758.828	SAMEA4715813	clinical	cd_8_group_3882	cd_4_group_3751	cd_2_group_5309
PDT001186781.1	PDS000065758.828	SAMEA4715814	clinical	cd_8_group_3882	cd_4_group_3751	cd_2_group_5309
PDT001236306.1	PDS000065758.828	SAMEA5689502	clinical	cd_8_group_3882	cd_4_group_3751	cd_2_group_5309
PDT001236307.1	PDS000065758.828	SAMEA5689503	clinical	cd_8_group_3882	cd_4_group_3751	cd_2_group_5309
PDT001236313.1	PDS000065758.828	SAMEA5689509	clinical	cd_8_group_3882	cd_4_group_3751	cd_2_group_5309
PDT001236314.1	PDS000065758.828	SAMEA5689510	clinical	cd_8_group_3882	cd_4_group_3751	cd_2_group_5309
PDT001236315.1	PDS000065758.828	SAMEA5689511	clinical	cd_8_group_3882	cd_4_group_3751	cd_2_group_5309
PDT001236318.1	PDS000065758.828	SAMEA5689514	clinical	cd_8_group_3882	cd_4_group_3751	cd_2_group_5309
PDT001236319.1	PDS000065758.828	SAMEA5689515	clinical	cd_8_group_3882	cd_4_group_3751	cd_2_group_5309
PDT001236323.1	PDS000065758.828	SAMEA5689519	clinical	cd_8_group_3882	cd_4_group_3751	cd_2_group_5309
PDT001236326.1	PDS000065758.828	SAMEA5689522	clinical	cd_8_group_3882	cd_4_group_3751	cd_2_group_5309
PDT001236327.1	PDS000065758.828	SAMEA5689523	clinical	cd_8_group_3882	cd_4_group_3751	cd_2_group_5309
PDT001236331.1	PDS000065758.828	SAMEA5689527	clinical	cd_8_group_3882	cd_4_group_3751	cd_2_group_5309
PDT001236332.1	PDS000065758.828	SAMEA5689528	clinical	cd_8_group_3882	cd_4_group_3751	cd_2_group_5309
PDT001236334.1	PDS000065758.828	SAMEA5689530	clinical	cd_8_group_3882	cd_4_group_3751	cd_2_group_5309
PDT001236335.1	PDS000065758.828	SAMEA5689531	clinical	cd_8_group_3882	cd_4_group_3751	cd_2_group_5309
PDT001236338.1	PDS000065758.828	SAMEA5689534	clinical	cd_8_group_3882	cd_4_group_3751	cd_2_group_5309
PDT001236341.1	PDS000065758.828	SAMEA5689537	clinical	cd_8_group_3882	cd_4_group_3751	cd_2_group_5309
PDT001236342.1	PDS000065758.828	SAMEA5689538	clinical	cd_8_group_3882	cd_4_group_3751	cd_2_group_5309
PDT001236346.1	PDS000065758.828	SAMEA5689542	clinical	cd_8_group_3882	cd_4_group_3751	cd_2_group_5309
PDT001236347.1	PDS000065758.828	SAMEA5689543	clinical	cd_8_group_3882	cd_4_group_3751	cd_2_group_5309
PDT001236348.1	PDS000065758.828	SAMEA5689544	clinical	cd_8_group_3882	cd_4_group_3751	cd_2_group_5309
PDT001236354.1	PDS000065758.828	SAMEA5689550	clinical	cd_8_group_3882	cd_4_group_3751	cd_2_group_5309
PDT001236356.1	PDS000065758.828	SAMEA5689552	clinical	cd_8_group_3882	cd_4_group_3751	cd_2_group_5309
PDT001236357.1	PDS000065758.828	SAMEA5689553	clinical	cd_8_group_3882	cd_4_group_3751	cd_2_group_5309
PDT001236358.1	PDS000065758.828	SAMEA5689554	clinical	cd_8_group_3882	cd_4_group_3751	cd_2_group_5309
PDT001236365.1	PDS000065758.828	SAMEA5689561	clinical	cd_8_group_3882	cd_4_group_3751	cd_2_group_5309
PDT001236736.1	PDS000065758.828	SAMEA5689499	clinical	cd_8_group_3882	cd_4_group_3751	cd_2_group_5309
PDT001236738.1	PDS000065758.828	SAMEA5689501	clinical	cd_8_group_3882	cd_4_group_3751	cd_2_group_5309
PDT001450041.1	PDS000065758.828	SAMN29164670	clinical	cd_8_group_3882	cd_4_group_3751	cd_2_group_5309
PDT001450084.1	PDS000065758.828	SAMN29164669	clinical	cd_8_group_3882	cd_4_group_3751	cd_2_group_5309
PDT001646457.1	PDS000065758.828	SAMEA112655847	NULL	cd_8_group_3882	cd_4_group_3751	cd_2_group_5309
PDT001662150.1	PDS000065758.828	SAMEA112765844	clinical	cd_8_group_3882	cd_4_group_3751	cd_2_group_5309
PDT001832391.1	PDS000065758.828	SAMEA112912132	NULL	cd_8_group_3882	cd_4_group_3751	cd_2_group_5309
PDT001832947.1	PDS000065758.828	SAMEA112913071	NULL	cd_8_group_3882	cd_4_group_3751	cd_2_group_5309
PDT001833013.1	PDS000065758.828	SAMEA112913192	NULL	cd_8_group_3882	cd_4_group_3751	cd_2_group_5309
PDT001940251.1	PDS000065758.828	SAMN37819510	clinical	cd_8_group_3882	cd_4_group_3751	cd_2_group_5309
PDT000145926.2	PDS000065758.828	SAMN05712355	clinical	cd_8_group_3882	cd_4_group_3751	cd_2_group_6370
PDT000301411.2	PDS000065758.828	SAMN08822632	clinical	cd_8_group_3882	cd_4_group_3751	cd_2_group_6370
PDT000179574.2	PDS000065758.828	SAMN06247330	clinical	cd_8_group_3882	cd_4_group_3751	cd_2_group_7537
PDT000182725.2	PDS000065758.828	SAMN06278716	clinical	cd_8_group_3882	cd_4_group_3751	cd_2_group_7537
PDT000179928.2	PDS000065758.828	SAMN06247674	clinical	cd_8_group_3882	cd_4_group_3751	cd_2_group_7607
PDT000180450.2	PDS000065758.828	SAMN06248219	clinical	cd_8_group_3882	cd_4_group_3751	cd_2_group_7607
PDT000182816.2	PDS000065758.828	SAMN06278827	clinical	cd_8_group_3882	cd_4_group_3751	cd_2_group_7607
PDT000183950.2	PDS000065758.828	SAMN06286040	clinical	cd_8_group_3882	cd_4_group_3751	cd_2_group_7607
PDT000180100.2	PDS000065758.828	SAMN06247837	clinical	cd_8_group_3882	cd_4_group_3751	cd_2_group_7639
PDT000328918.1	PDS000065758.828	SAMN09404342	clinical	cd_8_group_3882	cd_4_group_3751	cd_2_group_7639
PDT000389399.1	PDS000065758.828	SAMEA4772401	clinical	cd_8_group_3882	cd_4_group_3751	cd_2_group_7639
PDT000182921.2	PDS000065758.828	SAMN06279079	clinical	cd_8_group_3882	cd_4_group_3751	cd_2_group_7893
PDT000299235.2	PDS000065758.828	SAMN08797496	clinical	cd_8_group_3882	cd_4_group_3751	cd_2_group_7893
PDT000183886.2	PDS000065758.828	SAMN06285945	clinical	cd_8_group_3882	cd_4_group_3751	cd_2_group_8018
PDT000298992.2	PDS000065758.828	SAMN08796480	clinical	cd_8_group_3882	cd_4_group_3751	cd_2_group_8018
PDT000214190.2	PDS000065758.828	SAMN07179938	clinical	cd_8_group_3882	cd_4_group_3751	cd_2_group_9582
PDT000298924.2	PDS000065758.828	SAMN08796390	clinical	cd_8_group_3882	cd_4_group_3751	cd_2_group_9582
PDT000301038.2	PDS000065758.828	SAMN08821649	clinical	cd_8_group_3882	cd_4_group_3751	cd_2_group_9582
PDT000302098.2	PDS000065758.828	SAMN08825397	clinical	cd_8_group_3882	cd_4_group_3751	cd_2_group_9582
PDT001104617.1	PDS000065758.828	SAMN20606892	environmental/other	cd_8_group_3882	cd_4_group_40221	cd_2_group_38211
PDT001186778.1	PDS000065758.828	SAMEA4715811	clinical	cd_8_group_3882	cd_4_group_40221	cd_2_group_38211
PDT000180194.2	PDS000065758.828	SAMN06247936	clinical	cd_8_group_3882	cd_4_group_5382	-
PDT000099312.2	PDS000065758.828	SAMN04363392	clinical	cd_8_group_3882	cd_4_group_5382	cd_2_group_4777
PDT000301061.2	PDS000065758.828	SAMN08822022	clinical	cd_8_group_3882	cd_4_group_5382	cd_2_group_4777
PDT000389398.1	PDS000065758.828	SAMEA4772400	clinical	cd_8_group_3882	cd_4_group_5382	cd_2_group_4777
PDT000451603.1	PDS000065758.828	SAMEA78896668	clinical	cd_8_group_3882	cd_4_group_5382	cd_2_group_4777
PDT000157618.2	PDS000065758.828	SAMN05968582	clinical	cd_8_group_3882	cd_4_group_5382	cd_2_group_6867
PDT000179882.2	PDS000065758.828	SAMN06247630	clinical	cd_8_group_3882	cd_4_group_5382	cd_2_group_6867
PDT000179992.2	PDS000065758.828	SAMN06247737	clinical	cd_8_group_3882	cd_4_group_5382	cd_2_group_6867
PDT000180582.2	PDS000065758.828	SAMN06248353	clinical	cd_8_group_3882	cd_4_group_5382	cd_2_group_6867
PDT000182830.2	PDS000065758.828	SAMN06278842	clinical	cd_8_group_3882	cd_4_group_5382	cd_2_group_6867
PDT000214496.2	PDS000065758.828	SAMN07180518	clinical	cd_8_group_3882	cd_4_group_5382	cd_2_group_6867
PDT000330985.1	PDS000065758.828	SAMN09433762	clinical	cd_8_group_3882	cd_4_group_5382	cd_2_group_6867
PDT000337447.1	PDS000065758.828	SAMN09494110	clinical	cd_8_group_3882	cd_4_group_5382	cd_2_group_6867
PDT000451890.1	PDS000065758.828	SAMEA103956260	clinical	cd_8_group_3882	cd_4_group_5382	cd_2_group_6867
PDT001912086.1	PDS000065758.828	SAMN37641163	clinical	cd_8_group_3882	cd_4_group_54611	cd_2_group_53486
PDT001912087.1	PDS000065758.828	SAMN37641164	clinical	cd_8_group_3882	cd_4_group_54611	cd_2_group_53486
PDT000179646.2	PDS000065758.828	SAMN06247396	clinical	cd_8_group_3882	cd_4_group_8401	cd_2_group_7557
PDT000184113.2	PDS000065758.828	SAMN06286279	clinical	cd_8_group_3882	cd_4_group_8401	cd_2_group_7557
PDT001105711.1	PDS000065758.828	SAMN20665979	clinical	cd_8_group_3882	cd_4_group_8401	cd_2_group_7557
PDT001103932.1	PDS000013882.290	SAMN20603160	clinical	cd_8_group_38820	-	-
PDT001117895.1	PDS000013882.290	SAMN21020011	clinical	cd_8_group_38820	-	-
PDT001858402.1	PDS000013882.290	SAMN37108007	clinical	cd_8_group_38820	-	-
PDT001103988.1	PDS000001893.62	SAMN20603410	clinical	cd_8_group_38821	cd_4_group_40197	cd_2_group_38184
PDT001104141.1	PDS000001893.62	SAMN20603583	clinical	cd_8_group_38821	cd_4_group_40197	cd_2_group_38184
PDT001103991.1	PDS000159488.57	SAMN20603381	environmental/other	cd_8_group_38822	cd_4_group_40198	cd_2_group_38185
PDT001104013.1	PDS000159488.57	SAMN20603393	environmental/other	cd_8_group_38822	cd_4_group_40198	cd_2_group_38185
PDT001104054.1	PDS000159488.57	SAMN20603363	environmental/other	cd_8_group_38822	cd_4_group_40198	cd_2_group_38185
PDT001104124.1	PDS000159488.57	SAMN20603448	environmental/other	cd_8_group_38822	cd_4_group_40198	cd_2_group_38185
PDT001104155.1	PDS000159488.57	SAMN20603591	environmental/other	cd_8_group_38822	cd_4_group_40198	cd_2_group_38185
PDT001104615.1	PDS000159488.57	SAMN20606851	environmental/other	cd_8_group_38822	cd_4_group_40198	cd_2_group_38185
PDT001104703.1	PDS000159488.57	SAMN20606867	environmental/other	cd_8_group_38822	cd_4_group_40198	cd_2_group_38185
PDT001104042.1	PDS000026652.46	SAMN20603385	environmental/other	cd_8_group_38823	cd_4_group_40201	cd_2_group_38188
PDT001104153.1	PDS000026652.46	SAMN20603579	environmental/other	cd_8_group_38823	cd_4_group_40201	cd_2_group_38188
PDT001104096.1	PDS000096798.99	SAMN20603450	environmental/other	cd_8_group_38824	cd_4_group_40202	cd_2_group_38191
PDT001104752.1	PDS000096798.99	SAMN20606889	environmental/other	cd_8_group_38824	cd_4_group_40202	cd_2_group_38191
PDT001104101.1	PDS000158107.44	SAMN20603551	clinical	cd_8_group_38825	cd_4_group_40203	cd_2_group_38192
PDT001104112.1	PDS000158107.44	SAMN20603433	environmental/other	cd_8_group_38825	cd_4_group_40203	cd_2_group_38192
PDT001104683.1	PDS000158107.44	SAMN20606839	environmental/other	cd_8_group_38825	cd_4_group_40203	cd_2_group_38192
PDT001105799.1	PDS000158107.44	SAMN20666084	clinical	cd_8_group_38825	cd_4_group_40203	cd_2_group_38192
PDT001104136.1	PDS000027092.86	SAMN20603561	clinical	cd_8_group_38826	cd_4_group_40204	cd_2_group_38193
PDT001415372.1	PDS000027092.86	SAMN30814257	environmental/other	cd_8_group_38826	cd_4_group_40204	cd_2_group_38193
PDT001441095.1	PDS000027092.86	SAMN31141378	environmental/other	cd_8_group_38826	cd_4_group_40204	cd_2_group_38193
PDT001441097.1	PDS000027092.86	SAMN31141374	environmental/other	cd_8_group_38826	cd_4_group_40204	cd_2_group_38193
PDT001441098.1	PDS000027092.86	SAMN31141372	environmental/other	cd_8_group_38826	cd_4_group_40204	cd_2_group_38193
PDT001441099.1	PDS000027092.86	SAMN31141371	environmental/other	cd_8_group_38826	cd_4_group_40204	cd_2_group_38193
PDT001441425.1	PDS000027092.86	SAMN31143008	environmental/other	cd_8_group_38826	cd_4_group_40204	cd_2_group_38193
PDT001665734.1	PDS000046085.11	SAMEA5976471	NULL	cd_8_group_38827	-	-
PDT001665745.1	PDS000046085.11	SAMEA5976479	NULL	cd_8_group_38827	-	-
PDT001665753.1	PDS000046085.11	SAMEA5976444	NULL	cd_8_group_38827	-	-
PDT001665775.1	PDS000046085.11	SAMEA5976513	NULL	cd_8_group_38827	-	-
PDT001104163.1	PDS000046085.11	SAMN20603584	clinical	cd_8_group_38827	cd_4_group_40205	cd_2_group_38194
PDT001665728.1	PDS000046085.11	SAMEA5976461	NULL	cd_8_group_38827	cd_4_group_40205	cd_2_group_38194
PDT001104178.1	PDS000094544.1	SAMN20603906	clinical	cd_8_group_38828	cd_4_group_40206	cd_2_group_38195
PDT001107948.1	PDS000094544.1	SAMN20716591	clinical	cd_8_group_38828	cd_4_group_40206	cd_2_group_38195
PDT001104245.1	PDS000013389.41	SAMN20549838	clinical	cd_8_group_38829	cd_4_group_40208	cd_2_group_38197
PDT001140457.1	PDS000013389.41	SAMN21851213	clinical	cd_8_group_38829	cd_4_group_40208	cd_2_group_38197
PDT001145133.1	PDS000013389.41	SAMN22060380	clinical	cd_8_group_38829	cd_4_group_40208	cd_2_group_38197
PDT001151201.1	PDS000013389.41	SAMN22309105	clinical	cd_8_group_38829	cd_4_group_40208	cd_2_group_38197
PDT001157071.6	PDS000013389.41	SAMN22401928	clinical	cd_8_group_38829	cd_4_group_40208	cd_2_group_38197
PDT001161155.1	PDS000013389.41	SAMN22561311	clinical	cd_8_group_38829	cd_4_group_40208	cd_2_group_38197
PDT001161402.1	PDS000013389.41	SAMN22562580	clinical	cd_8_group_38829	cd_4_group_40208	cd_2_group_38197
PDT001202749.1	PDS000013389.41	SAMN24036736	clinical	cd_8_group_38829	cd_4_group_40208	cd_2_group_38197
PDT001220403.1	PDS000013389.41	SAMN24811370	clinical	cd_8_group_38829	cd_4_group_40208	cd_2_group_38197
PDT001271902.1	PDS000013389.41	SAMN26851249	clinical	cd_8_group_38829	cd_4_group_40208	cd_2_group_38197
PDT000056481.2	PDS000032671.105	SAMN03476974	clinical	cd_8_group_3883	-	-
PDT000059405.4	PDS000032671.105	SAMN03479866	clinical	cd_8_group_3883	-	-
PDT001104251.1	PDS000094227.2	SAMN20551624	clinical	cd_8_group_38830	cd_4_group_40209	cd_2_group_38198
PDT001113001.1	PDS000094227.2	SAMN20861933	clinical	cd_8_group_38830	cd_4_group_40209	cd_2_group_38198
PDT001104267.1	PDS000003801.258	SAMN20607153	clinical	cd_8_group_38831	cd_4_group_40213	cd_2_group_38201
PDT001104273.1	PDS000003801.258	SAMN20607154	clinical	cd_8_group_38831	cd_4_group_40213	cd_2_group_38201
PDT001104309.1	PDS000026617.518	SAMN20550068	clinical	cd_8_group_38832	-	-
PDT001256391.1	PDS000026617.518	SAMN26331118	clinical	cd_8_group_38832	-	-
PDT001104310.1	PDS000054392.10	SAMN20550044	clinical	cd_8_group_38833	cd_4_group_40216	cd_2_group_38202
PDT001104326.1	PDS000054392.10	SAMN20549763	clinical	cd_8_group_38833	cd_4_group_40216	cd_2_group_38202
PDT001104318.1	PDS000026701.142	SAMN20522504	clinical	cd_8_group_38834	cd_4_group_40217	cd_2_group_38203
PDT001141756.1	PDS000026701.142	SAMN21867642	clinical	cd_8_group_38834	cd_4_group_40217	cd_2_group_38203
PDT001146499.1	PDS000026701.142	SAMN22107484	clinical	cd_8_group_38834	cd_4_group_40217	cd_2_group_38203
PDT001104329.1	PDS000110235.1	SAMN20549783	clinical	cd_8_group_38835	-	-
PDT001315577.1	PDS000110235.1	SAMN28681376	clinical	cd_8_group_38835	-	-
PDT001475141.1	PDS000054718.378	SAMN31581685	environmental/other	cd_8_group_38836	cd_4_group_40220	-
PDT001793930.1	PDS000054718.378	SAMN36082965	clinical	cd_8_group_38836	cd_4_group_40220	-
PDT001104378.1	PDS000054718.378	SAMN20584645	clinical	cd_8_group_38836	cd_4_group_40220	cd_2_group_38206
PDT001234719.1	PDS000054718.378	SAMN25513336	clinical	cd_8_group_38836	cd_4_group_40220	cd_2_group_38206
PDT001104623.1	PDS000037185.166	SAMN20606887	environmental/other	cd_8_group_38837	cd_4_group_40222	cd_2_group_38212
PDT001105167.1	PDS000037185.166	SAMN20491252	environmental/other	cd_8_group_38837	cd_4_group_40222	cd_2_group_38212
PDT001128872.1	PDS000094205.3	SAMN21396741	clinical	cd_8_group_38838	cd_4_group_40223	-
PDT001104638.1	PDS000094205.3	SAMN20606874	clinical	cd_8_group_38838	cd_4_group_40223	cd_2_group_38214
PDT001143620.1	PDS000094205.3	SAMN21926363	clinical	cd_8_group_38838	cd_4_group_40223	cd_2_group_38214
PDT001104696.1	PDS000002867.1007	SAMN20606944	clinical	cd_8_group_38839	cd_4_group_40226	cd_2_group_38218
PDT001106365.1	PDS000002867.1007	SAMN20682918	clinical	cd_8_group_38839	cd_4_group_40226	cd_2_group_38218
PDT000056484.2	PDS000077444.64	SAMN03476977	clinical	cd_8_group_3884	cd_4_group_3752	cd_2_group_3325
PDT000098922.2	PDS000077444.64	SAMN04362992	clinical	cd_8_group_3884	cd_4_group_3752	cd_2_group_3325
PDT000099131.2	PDS000077444.64	SAMN04363205	clinical	cd_8_group_3884	cd_4_group_3752	cd_2_group_3325
PDT001104758.1	PDS000026608.24	SAMN20606947	clinical	cd_8_group_38840	-	-
PDT001106348.1	PDS000026608.24	SAMN20679899	clinical	cd_8_group_38840	-	-
PDT001104969.1	PDS000100681.1	SAMN20603012	clinical	cd_8_group_38841	cd_4_group_40229	-
PDT001192247.1	PDS000100681.1	SAMEA8595504	NULL	cd_8_group_38841	cd_4_group_40229	cd_2_group_41094
PDT001192249.1	PDS000100681.1	SAMEA8595506	NULL	cd_8_group_38841	cd_4_group_40229	cd_2_group_41094
PDT001104977.1	PDS000094222.1	SAMN20602894	environmental/other	cd_8_group_38842	-	-
PDT001104978.1	PDS000094222.1	SAMN20602893	environmental/other	cd_8_group_38842	-	-
PDT001104980.1	PDS000094223.1	SAMN20602891	environmental/other	cd_8_group_38843	cd_4_group_40230	-
PDT001104982.1	PDS000094223.1	SAMN20602889	environmental/other	cd_8_group_38843	cd_4_group_40230	-
PDT001104979.1	PDS000094223.1	SAMN20602892	environmental/other	cd_8_group_38843	cd_4_group_40230	cd_2_group_38226
PDT001104981.1	PDS000094223.1	SAMN20602890	environmental/other	cd_8_group_38843	cd_4_group_40230	cd_2_group_38226
PDT001104991.1	PDS000094243.2	SAMN20602885	environmental/other	cd_8_group_38844	-	-
PDT001208659.1	PDS000094243.2	SAMN24281784	environmental/other	cd_8_group_38844	-	-
PDT001105037.1	PDS000028968.10	SAMN20495428	clinical	cd_8_group_38845	-	-
PDT001303128.1	PDS000028968.10	SAMN28164551	clinical	cd_8_group_38845	-	-
PDT001105040.1	PDS000158179.42	SAMN20478035	clinical	cd_8_group_38846	cd_4_group_40232	-
PDT001367678.1	PDS000158179.42	SAMN29894110	environmental/other	cd_8_group_38846	cd_4_group_40232	-
PDT001819962.1	PDS000158179.42	SAMN36502597	environmental/other	cd_8_group_38846	cd_4_group_40232	-
PDT001325422.1	PDS000158179.42	SAMN28928419	environmental/other	cd_8_group_38846	cd_4_group_40232	cd_2_group_44021
PDT001358626.1	PDS000158179.42	SAMN29716407	environmental/other	cd_8_group_38846	cd_4_group_40232	cd_2_group_44021
PDT001105093.1	PDS000003801.258	SAMN20504855	clinical	cd_8_group_38847	-	-
PDT001130036.1	PDS000003801.258	SAMN21417516	clinical	cd_8_group_38847	-	-
PDT001429609.1	PDS000003801.258	SAMN30984311	clinical	cd_8_group_38847	-	-
PDT001465697.1	PDS000003801.258	SAMN31438966	clinical	cd_8_group_38847	-	-
PDT001141602.1	PDS000003801.258	SAMN21857080	clinical	cd_8_group_38847	cd_4_group_41518	cd_2_group_39522
PDT001141625.1	PDS000003801.258	SAMN21857125	clinical	cd_8_group_38847	cd_4_group_41518	cd_2_group_39522
PDT001105115.1	PDS000029636.799	SAMN20490647	clinical	cd_8_group_38848	-	-
PDT001351057.1	PDS000029636.799	SAMN29472506	clinical	cd_8_group_38848	-	-
PDT001105119.1	PDS000089910.537	SAMN20490654	clinical	cd_8_group_38849	-	-
PDT001455379.1	PDS000089910.537	SAMN31319176	environmental/other	cd_8_group_38849	-	-
PDT000058087.2	PDS000026888.120	SAMN03478157	clinical	cd_8_group_3885	-	-
PDT000161359.2	PDS000026888.120	SAMN05907708	clinical	cd_8_group_3885	-	-
PDT000298773.2	PDS000026888.120	SAMN08795993	clinical	cd_8_group_3885	-	-
PDT000302117.2	PDS000026888.120	SAMN08825432	clinical	cd_8_group_3885	-	-
PDT000339194.1	PDS000026888.120	SAMN09520939	clinical	cd_8_group_3885	-	-
PDT000415724.1	PDS000026888.120	SAMN10576314	clinical	cd_8_group_3885	-	-
PDT000416053.1	PDS000026888.120	SAMN10580483	clinical	cd_8_group_3885	-	-
PDT000458120.1	PDS000026888.120	SAMN10867026	clinical	cd_8_group_3885	-	-
PDT000519316.1	PDS000026888.120	SAMN12008713	clinical	cd_8_group_3885	-	-
PDT000571273.1	PDS000026888.120	SAMN12623239	clinical	cd_8_group_3885	-	-
PDT000625662.1	PDS000026888.120	SAMN13243562	clinical	cd_8_group_3885	-	-
PDT000635832.1	PDS000026888.120	SAMN13382950	clinical	cd_8_group_3885	-	-
PDT000661916.1	PDS000026888.120	SAMN13841815	clinical	cd_8_group_3885	-	-
PDT000709747.1	PDS000026888.120	SAMN14384600	clinical	cd_8_group_3885	-	-
PDT000895922.1	PDS000026888.120	SAMEA104289716	clinical	cd_8_group_3885	-	-
PDT000932004.1	PDS000026888.120	SAMN17178378	clinical	cd_8_group_3885	-	-
PDT001252355.1	PDS000026888.120	SAMN26083910	clinical	cd_8_group_3885	-	-
PDT001393903.1	PDS000026888.120	SAMN30395064	clinical	cd_8_group_3885	-	-
PDT001470652.1	PDS000026888.120	SAMN31510015	clinical	cd_8_group_3885	-	-
PDT001503952.1	PDS000026888.120	SAMN31896738	clinical	cd_8_group_3885	-	-
PDT001589616.1	PDS000026888.120	SAMN32879826	clinical	cd_8_group_3885	-	-
PDT001870620.1	PDS000026888.120	SAMN37230783	clinical	cd_8_group_3885	-	-
PDT000399722.1	PDS000026888.120	SAMN10349533	clinical	cd_8_group_3885	cd_4_group_15502	-
PDT001305389.1	PDS000026888.120	SAMEA7817442	NULL	cd_8_group_3885	cd_4_group_15502	-
PDT000301589.2	PDS000026888.120	SAMN08823035	clinical	cd_8_group_3885	cd_4_group_15502	cd_2_group_14034
PDT000326349.1	PDS000026888.120	SAMN09387887	clinical	cd_8_group_3885	cd_4_group_15502	cd_2_group_14034
PDT000342532.1	PDS000026888.120	SAMN09624399	clinical	cd_8_group_3885	cd_4_group_18281	-
PDT000477417.1	PDS000026888.120	SAMN11124247	clinical	cd_8_group_3885	cd_4_group_18281	-
PDT000383026.1	PDS000026888.120	SAMN10103490	clinical	cd_8_group_3885	cd_4_group_19951	cd_2_group_18352
PDT000383337.1	PDS000026888.120	SAMN10104905	clinical	cd_8_group_3885	cd_4_group_19951	cd_2_group_18352
PDT000405055.1	PDS000026888.120	SAMN10396439	clinical	cd_8_group_3885	cd_4_group_20868	-
PDT001610467.1	PDS000026888.120	SAMN32951888	clinical	cd_8_group_3885	cd_4_group_20868	cd_2_group_49454
PDT001610469.1	PDS000026888.120	SAMN32951886	clinical	cd_8_group_3885	cd_4_group_20868	cd_2_group_49454
PDT000470809.1	PDS000026888.120	SAMN11038710	clinical	cd_8_group_3885	cd_4_group_23334	-
PDT000609978.1	PDS000026888.120	SAMN13041909	clinical	cd_8_group_3885	cd_4_group_23334	-
PDT000489911.1	PDS000026888.120	SAMN11413302	clinical	cd_8_group_3885	cd_4_group_23914	-
PDT000490496.1	PDS000026888.120	SAMN11419601	clinical	cd_8_group_3885	cd_4_group_23914	-
PDT000651605.1	PDS000026888.120	SAMN13700951	clinical	cd_8_group_3885	cd_4_group_29004	cd_2_group_27083
PDT000730398.1	PDS000026888.120	SAMN14829365	clinical	cd_8_group_3885	cd_4_group_29004	cd_2_group_27083
PDT000056495.2	PDS000026888.120	SAMN03476994	clinical	cd_8_group_3885	cd_4_group_3753	-
PDT000390061.1	PDS000026888.120	SAMN10229263	clinical	cd_8_group_3885	cd_4_group_3753	-
PDT000488353.1	PDS000026888.120	SAMN11392993	clinical	cd_8_group_3885	cd_4_group_3753	-
PDT000616810.1	PDS000026888.120	SAMN13091623	clinical	cd_8_group_3885	cd_4_group_3753	-
PDT000679252.1	PDS000026888.120	SAMN14051231	clinical	cd_8_group_3885	cd_4_group_3753	-
PDT000687201.1	PDS000026888.120	SAMN14121479	clinical	cd_8_group_3885	cd_4_group_3753	-
PDT000711325.1	PDS000026888.120	SAMN14418827	clinical	cd_8_group_3885	cd_4_group_3753	-
PDT000711341.1	PDS000026888.120	SAMN14418757	clinical	cd_8_group_3885	cd_4_group_3753	-
PDT000991565.1	PDS000026888.120	SAMN18314763	clinical	cd_8_group_3885	cd_4_group_3753	-
PDT001255397.1	PDS000026888.120	SAMN26303090	clinical	cd_8_group_3885	cd_4_group_3753	-
PDT001616452.1	PDS000026888.120	SAMN33314866	clinical	cd_8_group_3885	cd_4_group_3753	-
PDT001871309.1	PDS000026888.120	SAMN31209190	clinical	cd_8_group_3885	cd_4_group_3753	-
PDT000301210.2	PDS000026888.120	SAMN08822360	clinical	cd_8_group_3885	cd_4_group_3753	cd_2_group_14001
PDT000505057.1	PDS000026888.120	SAMN11832599	clinical	cd_8_group_3885	cd_4_group_3753	cd_2_group_14001
PDT000505413.1	PDS000026888.120	SAMN11853922	clinical	cd_8_group_3885	cd_4_group_3753	cd_2_group_14001
PDT000505414.1	PDS000026888.120	SAMN11853911	clinical	cd_8_group_3885	cd_4_group_3753	cd_2_group_14001
PDT000505424.1	PDS000026888.120	SAMN11853924	clinical	cd_8_group_3885	cd_4_group_3753	cd_2_group_14001
PDT000505426.1	PDS000026888.120	SAMN11853909	clinical	cd_8_group_3885	cd_4_group_3753	cd_2_group_14001
PDT000509798.1	PDS000026888.120	SAMN11885445	clinical	cd_8_group_3885	cd_4_group_3753	cd_2_group_14001
PDT000509804.1	PDS000026888.120	SAMN11885437	clinical	cd_8_group_3885	cd_4_group_3753	cd_2_group_14001
PDT000509826.1	PDS000026888.120	SAMN11885492	clinical	cd_8_group_3885	cd_4_group_3753	cd_2_group_14001
PDT000509835.1	PDS000026888.120	SAMN11885490	clinical	cd_8_group_3885	cd_4_group_3753	cd_2_group_14001
PDT000519279.1	PDS000026888.120	SAMN12003545	clinical	cd_8_group_3885	cd_4_group_3753	cd_2_group_14001
PDT000519280.1	PDS000026888.120	SAMN12003556	clinical	cd_8_group_3885	cd_4_group_3753	cd_2_group_14001
PDT000519281.1	PDS000026888.120	SAMN12003543	clinical	cd_8_group_3885	cd_4_group_3753	cd_2_group_14001
PDT000519282.1	PDS000026888.120	SAMN12003265	clinical	cd_8_group_3885	cd_4_group_3753	cd_2_group_14001
PDT000519283.1	PDS000026888.120	SAMN12003550	clinical	cd_8_group_3885	cd_4_group_3753	cd_2_group_14001
PDT000519284.1	PDS000026888.120	SAMN12003547	clinical	cd_8_group_3885	cd_4_group_3753	cd_2_group_14001
PDT000519285.1	PDS000026888.120	SAMN12003579	clinical	cd_8_group_3885	cd_4_group_3753	cd_2_group_14001
PDT000519286.1	PDS000026888.120	SAMN12003584	clinical	cd_8_group_3885	cd_4_group_3753	cd_2_group_14001
PDT000519287.1	PDS000026888.120	SAMN12003541	clinical	cd_8_group_3885	cd_4_group_3753	cd_2_group_14001
PDT000519288.1	PDS000026888.120	SAMN12003273	clinical	cd_8_group_3885	cd_4_group_3753	cd_2_group_14001
PDT000519289.1	PDS000026888.120	SAMN12003553	clinical	cd_8_group_3885	cd_4_group_3753	cd_2_group_14001
PDT000519290.1	PDS000026888.120	SAMN12003261	clinical	cd_8_group_3885	cd_4_group_3753	cd_2_group_14001
PDT000519291.1	PDS000026888.120	SAMN12003560	clinical	cd_8_group_3885	cd_4_group_3753	cd_2_group_14001
PDT000519648.1	PDS000026888.120	SAMN12009328	clinical	cd_8_group_3885	cd_4_group_3753	cd_2_group_14001
PDT000523388.1	PDS000026888.120	SAMN12059990	clinical	cd_8_group_3885	cd_4_group_3753	cd_2_group_14001
PDT000524520.1	PDS000026888.120	SAMN12087809	clinical	cd_8_group_3885	cd_4_group_3753	cd_2_group_14001
PDT000542808.1	PDS000026888.120	SAMN12265772	clinical	cd_8_group_3885	cd_4_group_3753	cd_2_group_14001
PDT000546567.1	PDS000026888.120	SAMN12324889	clinical	cd_8_group_3885	cd_4_group_3753	cd_2_group_14001
PDT000549053.1	PDS000026888.120	SAMN12356557	clinical	cd_8_group_3885	cd_4_group_3753	cd_2_group_14001
PDT000580026.1	PDS000026888.120	SAMN12691447	clinical	cd_8_group_3885	cd_4_group_3753	cd_2_group_14001
PDT000600227.1	PDS000026888.120	SAMN12910557	clinical	cd_8_group_3885	cd_4_group_3753	cd_2_group_14001
PDT000603205.1	PDS000026888.120	SAMN12995395	clinical	cd_8_group_3885	cd_4_group_3753	cd_2_group_14001
PDT000627247.1	PDS000026888.120	SAMN13265782	clinical	cd_8_group_3885	cd_4_group_3753	cd_2_group_14001
PDT000635606.1	PDS000026888.120	SAMN13379019	clinical	cd_8_group_3885	cd_4_group_3753	cd_2_group_14001
PDT000635645.1	PDS000026888.120	SAMN13379061	clinical	cd_8_group_3885	cd_4_group_3753	cd_2_group_14001
PDT000635741.1	PDS000026888.120	SAMN13380459	clinical	cd_8_group_3885	cd_4_group_3753	cd_2_group_14001
PDT000643689.1	PDS000026888.120	SAMN13542523	clinical	cd_8_group_3885	cd_4_group_3753	cd_2_group_14001
PDT000652165.1	PDS000026888.120	SAMN13704691	clinical	cd_8_group_3885	cd_4_group_3753	cd_2_group_14001
PDT000652168.1	PDS000026888.120	SAMN13704728	clinical	cd_8_group_3885	cd_4_group_3753	cd_2_group_14001
PDT000652172.1	PDS000026888.120	SAMN13704725	clinical	cd_8_group_3885	cd_4_group_3753	cd_2_group_14001
PDT000702736.1	PDS000026888.120	SAMN14259202	clinical	cd_8_group_3885	cd_4_group_3753	cd_2_group_14001
PDT000721091.1	PDS000026888.120	SAMN14569684	clinical	cd_8_group_3885	cd_4_group_3753	cd_2_group_14001
PDT001181966.1	PDS000026888.120	SAMN23374556	clinical	cd_8_group_3885	cd_4_group_3753	cd_2_group_14001
PDT001374768.1	PDS000026888.120	SAMN30056173	clinical	cd_8_group_3885	cd_4_group_3753	cd_2_group_14001
PDT000380491.1	PDS000026888.120	SAMN10086882	clinical	cd_8_group_3885	cd_4_group_3753	cd_2_group_18192
PDT000842770.1	PDS000026888.120	SAMN16241111	clinical	cd_8_group_3885	cd_4_group_3753	cd_2_group_18192
PDT000850827.1	PDS000026888.120	SAMN16293925	clinical	cd_8_group_3885	cd_4_group_3753	cd_2_group_18192
PDT000952388.1	PDS000026888.120	SAMN17845850	clinical	cd_8_group_3885	cd_4_group_3753	cd_2_group_18192
PDT001021440.1	PDS000026888.120	SAMEA8598869	clinical	cd_8_group_3885	cd_4_group_3753	cd_2_group_18192
PDT001201670.1	PDS000026888.120	SAMN23928380	clinical	cd_8_group_3885	cd_4_group_3753	cd_2_group_18192
PDT001313841.1	PDS000026888.120	SAMN28590858	environmental/other	cd_8_group_3885	cd_4_group_3753	cd_2_group_18192
PDT000665287.2	PDS000026888.120	SAMN13881536	clinical	cd_8_group_3885	cd_4_group_3753	cd_2_group_27470
PDT000668414.1	PDS000026888.120	SAMN13898236	clinical	cd_8_group_3885	cd_4_group_3753	cd_2_group_27470
PDT001196398.1	PDS000026888.120	SAMN23637538	clinical	cd_8_group_3885	cd_4_group_43199	-
PDT001253021.1	PDS000026888.120	SAMN26175821	clinical	cd_8_group_3885	cd_4_group_43199	-
PDT001503868.1	PDS000026888.120	SAMN31896642	clinical	cd_8_group_3885	cd_4_group_45011	-
PDT001287673.1	PDS000026888.120	SAMN27589665	clinical	cd_8_group_3885	cd_4_group_45011	cd_2_group_43010
PDT001665348.1	PDS000026888.120	SAMN33845439	clinical	cd_8_group_3885	cd_4_group_45011	cd_2_group_43010
PDT001297407.1	PDS000026888.120	SAMN28014752	clinical	cd_8_group_3885	cd_4_group_45274	cd_2_group_43306
PDT001297860.1	PDS000026888.120	SAMN28017606	clinical	cd_8_group_3885	cd_4_group_45274	cd_2_group_43306
PDT001301145.1	PDS000026888.120	SAMN28131827	clinical	cd_8_group_3885	cd_4_group_45274	cd_2_group_43306
PDT001311419.1	PDS000026888.120	SAMN28553861	clinical	cd_8_group_3885	cd_4_group_45274	cd_2_group_43306
PDT001105125.1	PDS000095149.2	SAMN20490639	clinical	cd_8_group_38850	cd_4_group_40235	cd_2_group_38230
PDT001117289.1	PDS000095149.2	SAMN20985592	clinical	cd_8_group_38850	cd_4_group_40235	cd_2_group_38230
PDT001117294.1	PDS000095149.2	SAMN20984560	clinical	cd_8_group_38850	cd_4_group_40235	cd_2_group_38230
PDT001131947.1	PDS000095149.2	SAMN21481563	clinical	cd_8_group_38850	cd_4_group_40235	cd_2_group_38230
PDT001105351.1	PDS000106143.228	SAMN20666162	clinical	cd_8_group_38851	cd_4_group_40240	-
PDT001355177.1	PDS000106143.228	SAMN29594757	clinical	cd_8_group_38851	cd_4_group_40240	-
PDT001105422.1	PDS000065758.828	SAMN20665966	clinical	cd_8_group_38852	cd_4_group_40243	cd_2_group_38234
PDT001105495.1	PDS000065758.828	SAMN20665972	clinical	cd_8_group_38852	cd_4_group_40243	cd_2_group_38234
PDT001105424.1	PDS000159488.57	SAMN20666075	clinical	cd_8_group_38853	-	-
PDT001149031.1	PDS000159488.57	SAMN22215209	clinical	cd_8_group_38853	-	-
PDT001105631.1	PDS000082625.4	SAMN20665944	environmental/other	cd_8_group_38854	cd_4_group_40244	-
PDT001251012.1	PDS000082625.4	SAMEA4895885	NULL	cd_8_group_38854	cd_4_group_40244	-
PDT001105781.1	PDS000029259.37	SAMN20665961	clinical	cd_8_group_38855	cd_4_group_40246	cd_2_group_38236
PDT001127524.1	PDS000029259.37	SAMN21390326	clinical	cd_8_group_38855	cd_4_group_40246	cd_2_group_38236
PDT001105809.1	PDS000125104.48	SAMN20666057	clinical	cd_8_group_38856	cd_4_group_40247	cd_2_group_38238
PDT001225008.1	PDS000125104.48	SAMN25046092	environmental/other	cd_8_group_38856	cd_4_group_40247	cd_2_group_38238
PDT001105836.1	PDS000094427.2	SAMN20669380	clinical	cd_8_group_38857	cd_4_group_40248	cd_2_group_38240
PDT001108850.1	PDS000094427.2	SAMN20769408	clinical	cd_8_group_38857	cd_4_group_40248	cd_2_group_38240
PDT001105837.1	PDS000094250.2	SAMN20511979	NULL	cd_8_group_38858	cd_4_group_40249	cd_2_group_38241
PDT001303751.1	PDS000094250.2	SAMN22612955	clinical	cd_8_group_38858	cd_4_group_40249	cd_2_group_38241
PDT001105841.1	PDS000094250.2	SAMN20511994	NULL	cd_8_group_38858	cd_4_group_40249	cd_2_group_38244
PDT001303707.1	PDS000094250.2	SAMN22612959	clinical	cd_8_group_38858	cd_4_group_40249	cd_2_group_38244
PDT001105844.1	PDS000094250.2	SAMN20511991	NULL	cd_8_group_38858	cd_4_group_40249	cd_2_group_38247
PDT001303740.1	PDS000094250.2	SAMN22612956	clinical	cd_8_group_38858	cd_4_group_40249	cd_2_group_38247
PDT001105845.1	PDS000094250.2	SAMN20511997	NULL	cd_8_group_38858	cd_4_group_40254	cd_2_group_38248
PDT001303674.1	PDS000094250.2	SAMN22612962	clinical	cd_8_group_38858	cd_4_group_40254	cd_2_group_38248
PDT001105838.1	PDS000094226.4	SAMN20511753	NULL	cd_8_group_38859	cd_4_group_40250	cd_2_group_38242
PDT001105839.1	PDS000094226.4	SAMN20511993	NULL	cd_8_group_38859	cd_4_group_40250	cd_2_group_38242
PDT001303718.1	PDS000094226.4	SAMN22612958	clinical	cd_8_group_38859	cd_4_group_40250	cd_2_group_38242
PDT001303863.1	PDS000094226.4	SAMN22612953	clinical	cd_8_group_38859	cd_4_group_40250	cd_2_group_38242
PDT001262711.1	PDS000094226.4	SAMN26288919	NULL	cd_8_group_38859	cd_4_group_40250	cd_2_group_42426
PDT001303684.1	PDS000094226.4	SAMN22613033	clinical	cd_8_group_38859	cd_4_group_40250	cd_2_group_42426
PDT000056499.2	PDS000027359.2	SAMN03476998	clinical	cd_8_group_3886	-	-
PDT000058445.2	PDS000027359.2	SAMN03478516	clinical	cd_8_group_3886	-	-
PDT001105840.1	PDS000094250.2	SAMN20511766	NULL	cd_8_group_38860	cd_4_group_40251	cd_2_group_38243
PDT001303862.1	PDS000094250.2	SAMN22612954	clinical	cd_8_group_38860	cd_4_group_40251	cd_2_group_38243
PDT001372375.1	PDS000065234.6	SAMN15348281	NULL	cd_8_group_38861	-	-
PDT001372301.1	PDS000065234.6	SAMN15348174	clinical	cd_8_group_38861	cd_4_group_40253	-
PDT001105843.1	PDS000065234.6	SAMN20511996	NULL	cd_8_group_38861	cd_4_group_40253	cd_2_group_38246
PDT001165044.1	PDS000065234.6	SAMN19570129	clinical	cd_8_group_38861	cd_4_group_40253	cd_2_group_38246
PDT001303685.1	PDS000065234.6	SAMN22612961	clinical	cd_8_group_38861	cd_4_group_40253	cd_2_group_38246
PDT001372305.1	PDS000065234.6	SAMN15348170	clinical	cd_8_group_38861	cd_4_group_40253	cd_2_group_38246
PDT001372320.1	PDS000065234.6	SAMN15348156	clinical	cd_8_group_38861	cd_4_group_40253	cd_2_group_38246
PDT001372321.1	PDS000065234.6	SAMN15348246	NULL	cd_8_group_38861	cd_4_group_40253	cd_2_group_38246
PDT001372322.1	PDS000065234.6	SAMN15348247	NULL	cd_8_group_38861	cd_4_group_40253	cd_2_group_38246
PDT001372323.1	PDS000065234.6	SAMN15348248	NULL	cd_8_group_38861	cd_4_group_40253	cd_2_group_38246
PDT001372324.1	PDS000065234.6	SAMN15348245	NULL	cd_8_group_38861	cd_4_group_40253	cd_2_group_38246
PDT001372363.1	PDS000065234.6	SAMN15348253	NULL	cd_8_group_38861	cd_4_group_40253	cd_2_group_38246
PDT001372364.1	PDS000065234.6	SAMN15348252	NULL	cd_8_group_38861	cd_4_group_40253	cd_2_group_38246
PDT001372368.1	PDS000065234.6	SAMN15348249	NULL	cd_8_group_38861	cd_4_group_40253	cd_2_group_38246
PDT001372372.1	PDS000065234.6	SAMN15348283	NULL	cd_8_group_38861	cd_4_group_40253	cd_2_group_38246
PDT001372373.1	PDS000065234.6	SAMN15348284	NULL	cd_8_group_38861	cd_4_group_40253	cd_2_group_38246
PDT001372374.1	PDS000065234.6	SAMN15348282	NULL	cd_8_group_38861	cd_4_group_40253	cd_2_group_38246
PDT001372378.1	PDS000065234.6	SAMN15348277	NULL	cd_8_group_38861	cd_4_group_40253	cd_2_group_38246
PDT001372379.1	PDS000065234.6	SAMN15348276	NULL	cd_8_group_38861	cd_4_group_40253	cd_2_group_38246
PDT001105885.1	PDS000094417.2	SAMN20669858	clinical	cd_8_group_38862	cd_4_group_40255	-
PDT001425935.1	PDS000094417.2	SAMN30933001	clinical	cd_8_group_38862	cd_4_group_40255	-
PDT001105886.1	PDS000026579.57	SAMN20669852	clinical	cd_8_group_38863	cd_4_group_40256	cd_2_group_38249
PDT001691402.1	PDS000026579.57	SAMN34222196	environmental/other	cd_8_group_38863	cd_4_group_40256	cd_2_group_38249
PDT001691403.1	PDS000026579.57	SAMN34222195	environmental/other	cd_8_group_38863	cd_4_group_40256	cd_2_group_38249
PDT001105893.1	PDS000096108.3	SAMN20669880	clinical	cd_8_group_38864	cd_4_group_40257	-
PDT001299432.1	PDS000096108.3	SAMN28089404	clinical	cd_8_group_38864	cd_4_group_40257	-
PDT001105894.1	PDS000030423.9	SAMN20669882	clinical	cd_8_group_38865	cd_4_group_40258	cd_2_group_38250
PDT001410613.1	PDS000030423.9	SAMN30695901	clinical	cd_8_group_38865	cd_4_group_40258	cd_2_group_38250
PDT001105897.1	PDS000085033.371	SAMN20669871	clinical	cd_8_group_38866	-	-
PDT001335712.1	PDS000085033.371	SAMN29209406	clinical	cd_8_group_38866	-	-
PDT001450595.1	PDS000085033.371	SAMN31244160	clinical	cd_8_group_38866	-	-
PDT001917554.1	PDS000085033.371	SAMN37692111	clinical	cd_8_group_38866	-	-
PDT001986653.1	PDS000085033.371	SAMN38280835	clinical	cd_8_group_38866	-	-
PDT001105899.1	PDS000158179.42	SAMN20669870	clinical	cd_8_group_38867	-	-
PDT001168232.1	PDS000158179.42	SAMN22864094	clinical	cd_8_group_38867	-	-
PDT001105903.1	PDS000094407.2	SAMN20669853	clinical	cd_8_group_38868	-	-
PDT001106583.1	PDS000094407.2	SAMN20693013	clinical	cd_8_group_38868	-	-
PDT001105966.1	PDS000089910.537	SAMN20670605	clinical	cd_8_group_38869	cd_4_group_40260	cd_2_group_38251
PDT001149568.1	PDS000089910.537	SAMN22231285	clinical	cd_8_group_38869	cd_4_group_40260	cd_2_group_38251
PDT000056501.2	PDS000027651.1	SAMN03477000	clinical	cd_8_group_3887	cd_4_group_3754	cd_2_group_3326
PDT000099903.4	PDS000027651.1	SAMN04364052	clinical	cd_8_group_3887	cd_4_group_3754	cd_2_group_3326
PDT001105969.1	PDS000013868.493	SAMN20670808	clinical	cd_8_group_38870	cd_4_group_40261	-
PDT001106073.1	PDS000013868.493	SAMN20671099	clinical	cd_8_group_38870	cd_4_group_40261	cd_2_group_38259
PDT001110526.1	PDS000013868.493	SAMN20835363	clinical	cd_8_group_38870	cd_4_group_40261	cd_2_group_38259
PDT001105996.1	PDS000002141.100	SAMN20670806	clinical	cd_8_group_38871	cd_4_group_40263	cd_2_group_38252
PDT001110581.1	PDS000002141.100	SAMN20838268	clinical	cd_8_group_38871	cd_4_group_40263	cd_2_group_38252
PDT001106005.1	PDS000159488.57	SAMN20670805	clinical	cd_8_group_38872	cd_4_group_40264	cd_2_group_38253
PDT001110988.1	PDS000159488.57	SAMN20849352	clinical	cd_8_group_38872	cd_4_group_40264	cd_2_group_38253
PDT001851105.1	PDS000099169.2	SAMN36984300	clinical	cd_8_group_38873	-	-
PDT001106008.1	PDS000099169.2	SAMN20670835	clinical	cd_8_group_38873	cd_4_group_40265	cd_2_group_38254
PDT001177444.1	PDS000099169.2	SAMN23242069	clinical	cd_8_group_38873	cd_4_group_40265	cd_2_group_38254
PDT001106027.1	PDS000094437.2	SAMN20671018	clinical	cd_8_group_38874	-	-
PDT001148792.1	PDS000094437.2	SAMN22215234	clinical	cd_8_group_38874	-	-
PDT001106053.1	PDS000004418.519	SAMN20671039	clinical	cd_8_group_38875	cd_4_group_40266	cd_2_group_38258
PDT001126162.1	PDS000004418.519	SAMN21369165	clinical	cd_8_group_38875	cd_4_group_40266	cd_2_group_38258
PDT001173571.1	PDS000004418.519	SAMN23039675	clinical	cd_8_group_38875	cd_4_group_40266	cd_2_group_38258
PDT001106067.1	PDS000072157.5	SAMN20671034	clinical	cd_8_group_38876	-	-
PDT001316042.1	PDS000072157.5	SAMN28700496	clinical	cd_8_group_38876	-	-
PDT001278168.1	PDS000046677.42	SAMN27121988	clinical	cd_8_group_38877	cd_4_group_40268	-
PDT001922100.1	PDS000046677.42	SAMN37704073	clinical	cd_8_group_38877	cd_4_group_40268	-
PDT001106111.1	PDS000046677.42	SAMN20676061	clinical	cd_8_group_38877	cd_4_group_40268	cd_2_group_38260
PDT001149260.1	PDS000046677.42	SAMN22224170	clinical	cd_8_group_38877	cd_4_group_40268	cd_2_group_38260
PDT001339748.1	PDS000046677.42	SAMN29265665	clinical	cd_8_group_38877	cd_4_group_40268	cd_2_group_44304
PDT001367653.1	PDS000046677.42	SAMN29890318	clinical	cd_8_group_38877	cd_4_group_40268	cd_2_group_44304
PDT001443532.1	PDS000046677.42	SAMN31170281	clinical	cd_8_group_38877	cd_4_group_40268	cd_2_group_44304
PDT001690890.1	PDS000046677.42	SAMN34213061	clinical	cd_8_group_38877	cd_4_group_40268	cd_2_group_44304
PDT001728384.1	PDS000046677.42	SAMN35018804	clinical	cd_8_group_38877	cd_4_group_40268	cd_2_group_44304
PDT001786361.1	PDS000046677.42	SAMN35818373	clinical	cd_8_group_38877	cd_4_group_40268	cd_2_group_44304
PDT001844934.1	PDS000046677.42	SAMN36890748	clinical	cd_8_group_38877	cd_4_group_40268	cd_2_group_44304
PDT001847704.2	PDS000046677.42	SAMN36923377	clinical	cd_8_group_38877	cd_4_group_40268	cd_2_group_44304
PDT001386756.1	PDS000046677.42	SAMN30281453	clinical	cd_8_group_38877	cd_4_group_47319	cd_2_group_45509
PDT001465939.1	PDS000046677.42	SAMN31429566	clinical	cd_8_group_38877	cd_4_group_47319	cd_2_group_45509
PDT001677130.1	PDS000046677.42	SAMN34030456	clinical	cd_8_group_38877	cd_4_group_47319	cd_2_group_45509
PDT001953311.1	PDS000046677.42	SAMN37976442	clinical	cd_8_group_38877	cd_4_group_47319	cd_2_group_45509
PDT001106113.1	PDS000032705.1071	SAMN20676059	clinical	cd_8_group_38878	cd_4_group_40269	cd_2_group_38261
PDT001109304.1	PDS000032705.1071	SAMN20776135	clinical	cd_8_group_38878	cd_4_group_40269	cd_2_group_38261
PDT001106134.1	PDS000144856.28	SAMN20677169	clinical	cd_8_group_38879	cd_4_group_40270	cd_2_group_38263
PDT001141754.1	PDS000144856.28	SAMN21872954	clinical	cd_8_group_38879	cd_4_group_40270	cd_2_group_38263
PDT000804759.2	PDS000004771.29	SAMN15767905	clinical	cd_8_group_3888	-	-
PDT000056503.2	PDS000004771.29	SAMN03477002	clinical	cd_8_group_3888	cd_4_group_3755	-
PDT000497277.1	PDS000004771.29	SAMN11553640	clinical	cd_8_group_3888	cd_4_group_3755	-
PDT000519509.1	PDS000004771.29	SAMN12009355	clinical	cd_8_group_3888	cd_4_group_3755	cd_2_group_22883
PDT000790025.2	PDS000004771.29	SAMN15569752	clinical	cd_8_group_3888	cd_4_group_3755	cd_2_group_22883
PDT000855098.1	PDS000004771.29	SAMN16364326	clinical	cd_8_group_3888	cd_4_group_3755	cd_2_group_22883
PDT001171462.1	PDS000004771.29	SAMN22963583	clinical	cd_8_group_3888	cd_4_group_3755	cd_2_group_22883
PDT001106140.1	PDS000097513.139	SAMN20677157	clinical	cd_8_group_38880	-	-
PDT001157753.1	PDS000097513.139	SAMN22416660	clinical	cd_8_group_38880	-	-
PDT001106153.1	PDS000094380.1	SAMN20677163	clinical	cd_8_group_38881	cd_4_group_40272	cd_2_group_38265
PDT001106182.1	PDS000094380.1	SAMN20678837	clinical	cd_8_group_38881	cd_4_group_40272	cd_2_group_38265
PDT001106164.1	PDS000046006.12	SAMN20677194	clinical	cd_8_group_38882	cd_4_group_40273	cd_2_group_38266
PDT001116154.1	PDS000046006.12	SAMN20960696	clinical	cd_8_group_38882	cd_4_group_40273	cd_2_group_38266
PDT001106194.1	PDS000094411.1	SAMN20678849	clinical	cd_8_group_38883	cd_4_group_40274	cd_2_group_38267
PDT001106196.1	PDS000094411.1	SAMN20678847	clinical	cd_8_group_38883	cd_4_group_40274	cd_2_group_38267
PDT001106349.1	PDS000042399.14	SAMN20679898	clinical	cd_8_group_38884	cd_4_group_40275	cd_2_group_38268
PDT001170415.1	PDS000042399.14	SAMN22936878	clinical	cd_8_group_38884	cd_4_group_40275	cd_2_group_38268
PDT001106352.1	PDS000003638.66	SAMN20679896	clinical	cd_8_group_38885	-	-
PDT001175701.1	PDS000003638.66	SAMN23167956	clinical	cd_8_group_38885	-	-
PDT001106359.1	PDS000013849.59	SAMN20680909	clinical	cd_8_group_38886	cd_4_group_40276	cd_2_group_38269
PDT001131315.1	PDS000013849.59	SAMN21463309	clinical	cd_8_group_38886	cd_4_group_40276	cd_2_group_38269
PDT001106370.1	PDS000094475.2	SAMN20682914	clinical	cd_8_group_38887	-	-
PDT001489537.1	PDS000094475.2	SAMN31058608	clinical	cd_8_group_38887	-	-
PDT001106376.1	PDS000032394.22	SAMN20682922	clinical	cd_8_group_38888	cd_4_group_40277	cd_2_group_38271
PDT001143544.1	PDS000032394.22	SAMN21925879	clinical	cd_8_group_38888	cd_4_group_40277	cd_2_group_38271
PDT001149049.1	PDS000032394.22	SAMN22215263	clinical	cd_8_group_38888	cd_4_group_40277	cd_2_group_38271
PDT001106393.1	PDS000094408.1	SAMN20688944	clinical	cd_8_group_38889	cd_4_group_40278	-
PDT001106409.1	PDS000094408.1	SAMN20688947	clinical	cd_8_group_38889	cd_4_group_40278	-
PDT000056545.2	PDS000121802.36	SAMN03477044	clinical	cd_8_group_3889	cd_4_group_3756	-
PDT000056510.2	PDS000121802.36	SAMN03477009	clinical	cd_8_group_3889	cd_4_group_3756	cd_2_group_3327
PDT000056591.2	PDS000121802.36	SAMN03477090	clinical	cd_8_group_3889	cd_4_group_3756	cd_2_group_3327
PDT000057546.2	PDS000121802.36	SAMN03478061	clinical	cd_8_group_3889	cd_4_group_3756	cd_2_group_3327
PDT000499634.1	PDS000121802.36	SAMN11609487	clinical	cd_8_group_3889	cd_4_group_3756	cd_2_group_3327
PDT001106402.1	PDS000159488.57	SAMN20691015	clinical	cd_8_group_38890	cd_4_group_40279	cd_2_group_38272
PDT001128703.1	PDS000159488.57	SAMN21396598	clinical	cd_8_group_38890	cd_4_group_40279	cd_2_group_38272
PDT001106408.1	PDS000095890.1	SAMN20688950	clinical	cd_8_group_38891	cd_4_group_40280	cd_2_group_38273
PDT001127218.1	PDS000095890.1	SAMN21387144	clinical	cd_8_group_38891	cd_4_group_40280	cd_2_group_38273
PDT001106498.1	PDS000028549.22	SAMN20689208	clinical	cd_8_group_38892	cd_4_group_40281	cd_2_group_38274
PDT001119816.1	PDS000028549.22	SAMN21040976	clinical	cd_8_group_38892	cd_4_group_40281	cd_2_group_38274
PDT001830601.1	PDS000001865.702	SAMN36726718	clinical	cd_8_group_38893	-	-
PDT001125739.1	PDS000001865.702	SAMN21358506	clinical	cd_8_group_38893	cd_4_group_40282	-
PDT001106503.1	PDS000001865.702	SAMN20678731	clinical	cd_8_group_38893	cd_4_group_40282	cd_2_group_38275
PDT001851112.1	PDS000001865.702	SAMN36984298	clinical	cd_8_group_38893	cd_4_group_40282	cd_2_group_38275
PDT001106513.1	PDS000001290.145	SAMN20678735	clinical	cd_8_group_38894	cd_4_group_40283	-
PDT001658686.1	PDS000001290.145	SAMN33711583	clinical	cd_8_group_38894	cd_4_group_40283	-
PDT001106517.1	PDS000094067.3	SAMN20678744	clinical	cd_8_group_38895	cd_4_group_40284	cd_2_group_38276
PDT001134809.1	PDS000094067.3	SAMN21535329	clinical	cd_8_group_38895	cd_4_group_40284	cd_2_group_38276
PDT001106580.1	PDS000094371.2	SAMN20693005	clinical	cd_8_group_38896	cd_4_group_40286	cd_2_group_38280
PDT001169220.1	PDS000094371.2	SAMN22892802	clinical	cd_8_group_38896	cd_4_group_40286	cd_2_group_38280
PDT001106587.1	PDS000002104.188	SAMN20693024	clinical	cd_8_group_38897	cd_4_group_40288	cd_2_group_38281
PDT001110418.1	PDS000002104.188	SAMN20835053	clinical	cd_8_group_38897	cd_4_group_40288	cd_2_group_38281
PDT001106593.1	PDS000011314.236	SAMN20693026	clinical	cd_8_group_38898	cd_4_group_40289	cd_2_group_38282
PDT001107808.1	PDS000011314.236	SAMN20710337	clinical	cd_8_group_38898	cd_4_group_40289	cd_2_group_38282
PDT001106596.1	PDS000028758.182	SAMN20693014	clinical	cd_8_group_38899	cd_4_group_40290	cd_2_group_38283
PDT001141716.1	PDS000028758.182	SAMN21857768	clinical	cd_8_group_38899	cd_4_group_40290	cd_2_group_38283
PDT000002148.3	PDS000027142.1	SAMN02345515	environmental/other	cd_8_group_389	cd_4_group_337	cd_2_group_290
PDT000107276.2	PDS000027142.1	SAMN02847504	environmental/other	cd_8_group_389	cd_4_group_337	cd_2_group_290
PDT000056522.2	PDS000031087.7	SAMN03477021	clinical	cd_8_group_3890	-	-
PDT000262274.2	PDS000031087.7	SAMEA2298922	NULL	cd_8_group_3890	-	-
PDT001330532.1	PDS000031087.7	SAMN29151617	clinical	cd_8_group_3890	-	-
PDT000792130.2	PDS000031087.7	SAMN15579436	clinical	cd_8_group_3890	cd_4_group_32762	-
PDT000898927.1	PDS000031087.7	SAMN16930359	clinical	cd_8_group_3890	cd_4_group_32762	cd_2_group_33517
PDT000904943.1	PDS000031087.7	SAMN17006907	clinical	cd_8_group_3890	cd_4_group_32762	cd_2_group_33517
PDT000906486.1	PDS000031087.7	SAMN17033203	clinical	cd_8_group_3890	cd_4_group_32762	cd_2_group_33517
PDT001106619.1	PDS000084464.3	SAMN20695148	clinical	cd_8_group_38900	cd_4_group_40291	cd_2_group_38284
PDT001881161.1	PDS000084464.3	SAMN37350109	environmental/other	cd_8_group_38900	cd_4_group_40291	cd_2_group_38284
PDT001106646.1	PDS000026711.413	SAMN20695092	clinical	cd_8_group_38901	-	-
PDT001276973.1	PDS000026711.413	SAMN27059371	environmental/other	cd_8_group_38901	-	-
PDT001106654.1	PDS000029636.799	SAMN20695100	clinical	cd_8_group_38902	-	-
PDT001379766.1	PDS000029636.799	SAMN30169319	clinical	cd_8_group_38902	-	-
PDT001106686.1	PDS000158179.42	SAMN20695187	clinical	cd_8_group_38903	cd_4_group_40293	cd_2_group_38287
PDT001143032.1	PDS000158179.42	SAMN21900285	clinical	cd_8_group_38903	cd_4_group_40293	cd_2_group_38287
PDT001106693.1	PDS000102716.1	SAMN20695191	clinical	cd_8_group_38904	cd_4_group_40294	cd_2_group_38288
PDT001219634.1	PDS000102716.1	SAMN24811389	clinical	cd_8_group_38904	cd_4_group_40294	cd_2_group_38288
PDT001106694.1	PDS000049740.8	SAMN20695193	clinical	cd_8_group_38905	cd_4_group_40295	cd_2_group_38289
PDT001184538.1	PDS000049740.8	SAMN23425276	clinical	cd_8_group_38905	cd_4_group_40295	cd_2_group_38289
PDT001106789.1	PDS000094402.2	SAMN20695385	clinical	cd_8_group_38906	cd_4_group_40296	cd_2_group_38291
PDT001108565.1	PDS000094402.2	SAMN20743373	clinical	cd_8_group_38906	cd_4_group_40296	cd_2_group_38291
PDT001106802.1	PDS000028706.9	SAMN20695619	clinical	cd_8_group_38907	-	-
PDT001844981.2	PDS000028706.9	SAMN36890789	clinical	cd_8_group_38907	-	-
PDT001106811.1	PDS000026819.71	SAMN20695631	clinical	cd_8_group_38908	cd_4_group_40297	cd_2_group_38292
PDT001110228.1	PDS000026819.71	SAMN20835950	clinical	cd_8_group_38908	cd_4_group_40297	cd_2_group_38292
PDT001106855.1	PDS000097802.1	SAMN20697921	clinical	cd_8_group_38909	-	-
PDT001160388.1	PDS000097802.1	SAMN22510357	clinical	cd_8_group_38909	-	-
PDT000120348.2	PDS000121788.77	SAMN04574843	clinical	cd_8_group_3891	-	-
PDT000182775.2	PDS000121788.77	SAMN06278768	clinical	cd_8_group_3891	-	-
PDT000309931.2	PDS000121788.77	SAMN08993396	clinical	cd_8_group_3891	-	-
PDT000056525.2	PDS000121788.77	SAMN03477024	clinical	cd_8_group_3891	cd_4_group_3757	-
PDT000182305.2	PDS000121788.77	SAMN06278300	clinical	cd_8_group_3891	cd_4_group_3757	-
PDT000439949.1	PDS000121788.77	SAMEA26872168	NULL	cd_8_group_3891	cd_4_group_3757	-
PDT000057852.2	PDS000121788.77	SAMN03478929	clinical	cd_8_group_3891	cd_4_group_3757	cd_2_group_3506
PDT000120640.2	PDS000121788.77	SAMN04576490	clinical	cd_8_group_3891	cd_4_group_3757	cd_2_group_3506
PDT000180020.2	PDS000121788.77	SAMN06247758	clinical	cd_8_group_3891	cd_4_group_3757	cd_2_group_3506
PDT000180177.2	PDS000121788.77	SAMN06247928	clinical	cd_8_group_3891	cd_4_group_3757	cd_2_group_3506
PDT000180244.2	PDS000121788.77	SAMN06248001	clinical	cd_8_group_3891	cd_4_group_3757	cd_2_group_3506
PDT000180250.2	PDS000121788.77	SAMN06247998	clinical	cd_8_group_3891	cd_4_group_3757	cd_2_group_3506
PDT000180564.2	PDS000121788.77	SAMN06248318	clinical	cd_8_group_3891	cd_4_group_3757	cd_2_group_3506
PDT000180610.2	PDS000121788.77	SAMN06248389	clinical	cd_8_group_3891	cd_4_group_3757	cd_2_group_3506
PDT000299367.2	PDS000121788.77	SAMN08797695	clinical	cd_8_group_3891	cd_4_group_3757	cd_2_group_3506
PDT000300178.2	PDS000121788.77	SAMN08798242	clinical	cd_8_group_3891	cd_4_group_3757	cd_2_group_3506
PDT000301430.2	PDS000121788.77	SAMN08822648	clinical	cd_8_group_3891	cd_4_group_3757	cd_2_group_3506
PDT000302075.2	PDS000121788.77	SAMN08825394	clinical	cd_8_group_3891	cd_4_group_3757	cd_2_group_3506
PDT000309927.2	PDS000121788.77	SAMN08993402	clinical	cd_8_group_3891	cd_4_group_3757	cd_2_group_3506
PDT000309932.2	PDS000121788.77	SAMN08993397	clinical	cd_8_group_3891	cd_4_group_3757	cd_2_group_3506
PDT000451648.1	PDS000121788.77	SAMEA79751668	clinical	cd_8_group_3891	cd_4_group_3757	cd_2_group_3506
PDT000451821.1	PDS000121788.77	SAMEA101120668	clinical	cd_8_group_3891	cd_4_group_3757	cd_2_group_3506
PDT000058940.2	PDS000121788.77	SAMN03479465	clinical	cd_8_group_3891	cd_4_group_3757	cd_2_group_3613
PDT000060063.2	PDS000121788.77	SAMN03479622	clinical	cd_8_group_3891	cd_4_group_3757	cd_2_group_3613
PDT000060066.2	PDS000121788.77	SAMN03479625	clinical	cd_8_group_3891	cd_4_group_3757	cd_2_group_3613
PDT000120402.2	PDS000121788.77	SAMN04575062	clinical	cd_8_group_3891	cd_4_group_3757	cd_2_group_5364
PDT000120448.2	PDS000121788.77	SAMN04575160	clinical	cd_8_group_3891	cd_4_group_3757	cd_2_group_5364
PDT000120576.2	PDS000121788.77	SAMN04576420	clinical	cd_8_group_3891	cd_4_group_3757	cd_2_group_5364
PDT000180335.2	PDS000121788.77	SAMN06248076	clinical	cd_8_group_3891	cd_4_group_3757	cd_2_group_5364
PDT000182335.2	PDS000121788.77	SAMN06278325	clinical	cd_8_group_3891	cd_4_group_3757	cd_2_group_5364
PDT001955190.1	PDS000121788.77	SAMEA112356870	NULL	cd_8_group_3891	cd_4_group_3757	cd_2_group_5364
PDT001106866.1	PDS000094393.2	SAMN20700203	clinical	cd_8_group_38910	cd_4_group_40299	cd_2_group_38293
PDT001106958.1	PDS000094393.2	SAMN20700989	clinical	cd_8_group_38910	cd_4_group_40299	cd_2_group_38293
PDT001262441.1	PDS000094393.2	SAMN26526748	clinical	cd_8_group_38910	cd_4_group_40299	cd_2_group_38293
PDT001106877.1	PDS000127718.164	SAMN20697916	clinical	cd_8_group_38911	cd_4_group_40301	-
PDT001327520.1	PDS000127718.164	SAMN29011478	clinical	cd_8_group_38911	cd_4_group_40301	-
PDT001106902.1	PDS000028192.862	SAMN20698065	clinical	cd_8_group_38912	cd_4_group_40302	cd_2_group_38295
PDT001106904.1	PDS000028192.862	SAMN20698059	clinical	cd_8_group_38912	cd_4_group_40302	cd_2_group_38295
PDT001106908.1	PDS000094592.2	SAMN20698768	clinical	cd_8_group_38913	cd_4_group_40303	-
PDT001108953.1	PDS000094592.2	SAMN20771638	clinical	cd_8_group_38913	cd_4_group_40303	-
PDT001110220.1	PDS000094592.2	SAMN20835948	clinical	cd_8_group_38913	cd_4_group_40303	-
PDT001106912.1	PDS000095213.1	SAMN20698765	clinical	cd_8_group_38914	cd_4_group_40304	cd_2_group_38296
PDT001119244.1	PDS000095213.1	SAMN21040064	clinical	cd_8_group_38914	cd_4_group_40304	cd_2_group_38296
PDT002010270.1	PDS000094399.3	SAMN38472295	clinical	cd_8_group_38915	-	-
PDT001106917.1	PDS000094399.3	SAMN20700210	clinical	cd_8_group_38915	cd_4_group_40305	cd_2_group_38297
PDT001435173.1	PDS000094399.3	SAMN31039728	clinical	cd_8_group_38915	cd_4_group_40305	cd_2_group_38297
PDT001106938.1	PDS000094394.3	SAMN20700986	clinical	cd_8_group_38916	-	-
PDT001175986.1	PDS000094394.3	SAMN23203494	clinical	cd_8_group_38916	-	-
PDT001250160.1	PDS000094394.3	SAMN25981066	clinical	cd_8_group_38916	-	-
PDT001107317.1	PDS000094882.1	SAMN20700426	clinical	cd_8_group_38917	cd_4_group_40310	cd_2_group_38302
PDT001110810.1	PDS000094882.1	SAMN20797355	clinical	cd_8_group_38917	cd_4_group_40310	cd_2_group_38302
PDT001107372.1	PDS000106143.228	SAMN13906200	environmental/other	cd_8_group_38918	cd_4_group_40311	cd_2_group_38304
PDT001107373.1	PDS000106143.228	SAMN13906199	environmental/other	cd_8_group_38918	cd_4_group_40311	cd_2_group_38304
PDT001107374.1	PDS000027970.464	SAMN13906198	environmental/other	cd_8_group_38919	cd_4_group_40312	cd_2_group_38305
PDT001107375.1	PDS000027970.464	SAMN13906197	environmental/other	cd_8_group_38919	cd_4_group_40312	cd_2_group_38305
PDT000435850.1	PDS000159487.32	SAMEA104113097	NULL	cd_8_group_3892	-	-
PDT000056542.2	PDS000159487.32	SAMN03477041	clinical	cd_8_group_3892	cd_4_group_3758	cd_2_group_3328
PDT000120385.2	PDS000159487.32	SAMN04575045	clinical	cd_8_group_3892	cd_4_group_3758	cd_2_group_3328
PDT000246036.2	PDS000159487.32	SAMN07714377	clinical	cd_8_group_3892	cd_4_group_3758	cd_2_group_3328
PDT000246326.2	PDS000159487.32	SAMN07717772	clinical	cd_8_group_3892	cd_4_group_3758	cd_2_group_3328
PDT001107381.1	PDS000094375.3	SAMN13906190	environmental/other	cd_8_group_38920	cd_4_group_40313	cd_2_group_38306
PDT001107382.1	PDS000094375.3	SAMN13906189	environmental/other	cd_8_group_38920	cd_4_group_40313	cd_2_group_38306
PDT001107383.1	PDS000094375.3	SAMN13906188	environmental/other	cd_8_group_38920	cd_4_group_40313	cd_2_group_38306
PDT001107384.1	PDS000094375.3	SAMN13906187	environmental/other	cd_8_group_38920	cd_4_group_40313	cd_2_group_38306
PDT001107385.1	PDS000094375.3	SAMN13906186	environmental/other	cd_8_group_38920	cd_4_group_40313	cd_2_group_38306
PDT001107397.1	PDS000094375.3	SAMN13906174	environmental/other	cd_8_group_38920	cd_4_group_40313	cd_2_group_38306
PDT001107398.1	PDS000094375.3	SAMN13906173	environmental/other	cd_8_group_38920	cd_4_group_40313	cd_2_group_38306
PDT001107399.1	PDS000094375.3	SAMN13906172	environmental/other	cd_8_group_38920	cd_4_group_40313	cd_2_group_38306
PDT001107400.1	PDS000094375.3	SAMN13906171	environmental/other	cd_8_group_38920	cd_4_group_40313	cd_2_group_38306
PDT001107406.1	PDS000094471.1	SAMN13906165	environmental/other	cd_8_group_38921	cd_4_group_40314	-
PDT001107407.1	PDS000094471.1	SAMN13906164	environmental/other	cd_8_group_38921	cd_4_group_40314	-
PDT001107482.1	PDS000094392.1	SAMN13906075	environmental/other	cd_8_group_38922	cd_4_group_40315	-
PDT001107409.1	PDS000094392.1	SAMN13906161	environmental/other	cd_8_group_38922	cd_4_group_40315	cd_2_group_38308
PDT001107411.1	PDS000094392.1	SAMN13906160	environmental/other	cd_8_group_38922	cd_4_group_40315	cd_2_group_38308
PDT001107412.1	PDS000094392.1	SAMN13906159	environmental/other	cd_8_group_38922	cd_4_group_40315	cd_2_group_38308
PDT001107481.1	PDS000094392.1	SAMN13906076	environmental/other	cd_8_group_38922	cd_4_group_40315	cd_2_group_38308
PDT001107503.1	PDS000094428.1	SAMN13906054	environmental/other	cd_8_group_38923	-	-
PDT001107497.1	PDS000094428.1	SAMN13906059	environmental/other	cd_8_group_38923	cd_4_group_40316	-
PDT001107414.1	PDS000094428.1	SAMN13906157	environmental/other	cd_8_group_38923	cd_4_group_40316	cd_2_group_38309
PDT001107417.1	PDS000094428.1	SAMN13906156	environmental/other	cd_8_group_38923	cd_4_group_40316	cd_2_group_38309
PDT001107479.1	PDS000094428.1	SAMN13906077	environmental/other	cd_8_group_38923	cd_4_group_40316	cd_2_group_38309
PDT001107499.1	PDS000094428.1	SAMN13906058	environmental/other	cd_8_group_38923	cd_4_group_40316	cd_2_group_38309
PDT001107504.1	PDS000094428.1	SAMN13906055	environmental/other	cd_8_group_38923	cd_4_group_40316	cd_2_group_38309
PDT001107416.1	PDS000094374.1	SAMN13906154	environmental/other	cd_8_group_38924	-	-
PDT001107550.1	PDS000094374.1	SAMN13906006	environmental/other	cd_8_group_38924	cd_4_group_40345	cd_2_group_38337
PDT001107553.1	PDS000094374.1	SAMN13906005	environmental/other	cd_8_group_38924	cd_4_group_40345	cd_2_group_38337
PDT001107418.1	PDS000094424.1	SAMN13906153	environmental/other	cd_8_group_38925	cd_4_group_40317	cd_2_group_38310
PDT001107419.1	PDS000094424.1	SAMN13906152	environmental/other	cd_8_group_38925	cd_4_group_40317	cd_2_group_38310
PDT001107420.1	PDS000094472.1	SAMN13906149	environmental/other	cd_8_group_38926	cd_4_group_40318	cd_2_group_38311
PDT001107423.1	PDS000094472.1	SAMN13906148	environmental/other	cd_8_group_38926	cd_4_group_40318	cd_2_group_38311
PDT001107421.1	PDS000094451.1	SAMN13906151	environmental/other	cd_8_group_38927	cd_4_group_40319	cd_2_group_38312
PDT001107422.1	PDS000094451.1	SAMN13906150	environmental/other	cd_8_group_38927	cd_4_group_40319	cd_2_group_38312
PDT001107601.1	PDS000072600.36	SAMN13905952	environmental/other	cd_8_group_38928	cd_4_group_40320	-
PDT001107424.1	PDS000072600.36	SAMN13906147	environmental/other	cd_8_group_38928	cd_4_group_40320	cd_2_group_38313
PDT001107470.1	PDS000072600.36	SAMN13906086	environmental/other	cd_8_group_38928	cd_4_group_40320	cd_2_group_38313
PDT001107490.1	PDS000072600.36	SAMN13906066	environmental/other	cd_8_group_38928	cd_4_group_40320	cd_2_group_38313
PDT001107493.1	PDS000072600.36	SAMN13906065	environmental/other	cd_8_group_38928	cd_4_group_40320	cd_2_group_38313
PDT001107597.1	PDS000072600.36	SAMN13905953	environmental/other	cd_8_group_38928	cd_4_group_40320	cd_2_group_38313
PDT001107425.1	PDS000094387.1	SAMN13906145	environmental/other	cd_8_group_38929	cd_4_group_40321	cd_2_group_38314
PDT001107429.1	PDS000094387.1	SAMN13906144	environmental/other	cd_8_group_38929	cd_4_group_40321	cd_2_group_38314
PDT001107466.1	PDS000094387.1	SAMN13906089	environmental/other	cd_8_group_38929	cd_4_group_40321	cd_2_group_38314
PDT001107468.1	PDS000094387.1	SAMN13906087	environmental/other	cd_8_group_38929	cd_4_group_40321	cd_2_group_38314
PDT001107469.1	PDS000094387.1	SAMN13906088	environmental/other	cd_8_group_38929	cd_4_group_40321	cd_2_group_38314
PDT001107496.1	PDS000094387.1	SAMN13906062	environmental/other	cd_8_group_38929	cd_4_group_40321	cd_2_group_38314
PDT000056543.2	PDS000104187.34	SAMN03477042	clinical	cd_8_group_3893	cd_4_group_3759	-
PDT000414820.1	PDS000104187.34	SAMN10534833	clinical	cd_8_group_3893	cd_4_group_3759	cd_2_group_19672
PDT000418583.1	PDS000104187.34	SAMN10600001	clinical	cd_8_group_3893	cd_4_group_3759	cd_2_group_19672
PDT001107426.1	PDS000094479.1	SAMN13906146	environmental/other	cd_8_group_38930	cd_4_group_40322	cd_2_group_38315
PDT001107492.1	PDS000094479.1	SAMN13906064	environmental/other	cd_8_group_38930	cd_4_group_40322	cd_2_group_38315
PDT001107430.1	PDS000094469.1	SAMN13906137	environmental/other	cd_8_group_38931	cd_4_group_40323	cd_2_group_38316
PDT001107433.1	PDS000094469.1	SAMN13906136	environmental/other	cd_8_group_38931	cd_4_group_40323	cd_2_group_38316
PDT001107434.1	PDS000094481.1	SAMN13906134	environmental/other	cd_8_group_38932	cd_4_group_40324	cd_2_group_38317
PDT001107435.1	PDS000094481.1	SAMN13906132	environmental/other	cd_8_group_38932	cd_4_group_40324	cd_2_group_38317
PDT001107475.1	PDS000094378.1	SAMN13906081	environmental/other	cd_8_group_38933	-	-
PDT001107437.1	PDS000094378.1	SAMN13906130	environmental/other	cd_8_group_38933	cd_4_group_40325	-
PDT001107474.1	PDS000094378.1	SAMN13906082	environmental/other	cd_8_group_38933	cd_4_group_40325	-
PDT001107473.1	PDS000094378.1	SAMN13906083	environmental/other	cd_8_group_38933	cd_4_group_40325	cd_2_group_38325
PDT001107476.1	PDS000094378.1	SAMN13906080	environmental/other	cd_8_group_38933	cd_4_group_40325	cd_2_group_38325
PDT001107440.1	PDS000094453.1	SAMN13906127	environmental/other	cd_8_group_38934	cd_4_group_40326	-
PDT001107438.1	PDS000094453.1	SAMN13906128	environmental/other	cd_8_group_38934	cd_4_group_40326	cd_2_group_38318
PDT001107439.1	PDS000094453.1	SAMN13906129	environmental/other	cd_8_group_38934	cd_4_group_40326	cd_2_group_38318
PDT001107441.1	PDS000094453.1	SAMN13906125	environmental/other	cd_8_group_38934	cd_4_group_40326	cd_2_group_38318
PDT001107442.1	PDS000094453.1	SAMN13906126	environmental/other	cd_8_group_38934	cd_4_group_40326	cd_2_group_38318
PDT001107447.1	PDS000094423.1	SAMN13906115	environmental/other	cd_8_group_38935	cd_4_group_40328	cd_2_group_38320
PDT001107450.1	PDS000094423.1	SAMN13906114	environmental/other	cd_8_group_38935	cd_4_group_40328	cd_2_group_38320
PDT001107449.1	PDS000094460.1	SAMN13906113	environmental/other	cd_8_group_38936	cd_4_group_40329	cd_2_group_38321
PDT001107451.1	PDS000094460.1	SAMN13906111	environmental/other	cd_8_group_38936	cd_4_group_40329	cd_2_group_38321
PDT001107452.1	PDS000094460.1	SAMN13906112	environmental/other	cd_8_group_38936	cd_4_group_40329	cd_2_group_38321
PDT001107453.1	PDS000094460.1	SAMN13906109	environmental/other	cd_8_group_38936	cd_4_group_40329	cd_2_group_38321
PDT001107454.1	PDS000094460.1	SAMN13906110	environmental/other	cd_8_group_38936	cd_4_group_40329	cd_2_group_38321
PDT001107455.1	PDS000094460.1	SAMN13906106	environmental/other	cd_8_group_38936	cd_4_group_40329	cd_2_group_38321
PDT001107457.1	PDS000094460.1	SAMN13906105	environmental/other	cd_8_group_38936	cd_4_group_40329	cd_2_group_38321
PDT001107571.1	PDS000094460.1	SAMN13905979	environmental/other	cd_8_group_38936	cd_4_group_40329	cd_2_group_38321
PDT001107573.1	PDS000094460.1	SAMN13905983	environmental/other	cd_8_group_38936	cd_4_group_40329	cd_2_group_38321
PDT001107574.1	PDS000094460.1	SAMN13905978	environmental/other	cd_8_group_38936	cd_4_group_40329	cd_2_group_38321
PDT001107546.1	PDS000094460.1	SAMN13906010	environmental/other	cd_8_group_38936	cd_4_group_40329	cd_2_group_38335
PDT001107549.1	PDS000094460.1	SAMN13906009	environmental/other	cd_8_group_38936	cd_4_group_40329	cd_2_group_38335
PDT001107458.1	PDS000094454.1	SAMN13906097	environmental/other	cd_8_group_38937	cd_4_group_40330	cd_2_group_38322
PDT001107461.1	PDS000094454.1	SAMN13906096	environmental/other	cd_8_group_38937	cd_4_group_40330	cd_2_group_38322
PDT001107611.1	PDS000094454.1	SAMN13905935	environmental/other	cd_8_group_38937	cd_4_group_40330	cd_2_group_38322
PDT001107463.1	PDS000094401.3	SAMN13906092	environmental/other	cd_8_group_38938	cd_4_group_40331	cd_2_group_38323
PDT001107464.1	PDS000094401.3	SAMN13906093	environmental/other	cd_8_group_38938	cd_4_group_40331	cd_2_group_38323
PDT001107505.1	PDS000094401.3	SAMN13906051	environmental/other	cd_8_group_38938	cd_4_group_40331	cd_2_group_38323
PDT001107465.1	PDS000094386.1	SAMN13906090	environmental/other	cd_8_group_38939	cd_4_group_40332	cd_2_group_38324
PDT001107467.1	PDS000094386.1	SAMN13906091	environmental/other	cd_8_group_38939	cd_4_group_40332	cd_2_group_38324
PDT001107488.1	PDS000094386.1	SAMN13906068	environmental/other	cd_8_group_38939	cd_4_group_40332	cd_2_group_38324
PDT001107489.1	PDS000094386.1	SAMN13906067	environmental/other	cd_8_group_38939	cd_4_group_40332	cd_2_group_38324
PDT000056555.2	PDS000026880.93	SAMN03477054	clinical	cd_8_group_3894	-	-
PDT000299661.2	PDS000026880.93	SAMN08798099	clinical	cd_8_group_3894	-	-
PDT001107477.1	PDS000121788.77	SAMN13906078	environmental/other	cd_8_group_38940	cd_4_group_40333	cd_2_group_38326
PDT001107478.1	PDS000121788.77	SAMN13906079	environmental/other	cd_8_group_38940	cd_4_group_40333	cd_2_group_38326
PDT001107563.1	PDS000121788.77	SAMN13905992	environmental/other	cd_8_group_38940	cd_4_group_40333	cd_2_group_38326
PDT001107564.1	PDS000121788.77	SAMN13905991	environmental/other	cd_8_group_38940	cd_4_group_40333	cd_2_group_38326
PDT001107637.1	PDS000121788.77	SAMN13905912	environmental/other	cd_8_group_38940	cd_4_group_40333	cd_2_group_38326
PDT001107638.1	PDS000121788.77	SAMN13905911	environmental/other	cd_8_group_38940	cd_4_group_40333	cd_2_group_38326
PDT001107483.1	PDS000094474.1	SAMN13906072	environmental/other	cd_8_group_38941	cd_4_group_40335	-
PDT001107486.1	PDS000094474.1	SAMN13906071	environmental/other	cd_8_group_38941	cd_4_group_40335	-
PDT001107485.1	PDS000094474.1	SAMN13906069	environmental/other	cd_8_group_38941	cd_4_group_40335	cd_2_group_38328
PDT001107487.1	PDS000094474.1	SAMN13906070	environmental/other	cd_8_group_38941	cd_4_group_40335	cd_2_group_38328
PDT001107494.1	PDS000094483.1	SAMN13906061	environmental/other	cd_8_group_38942	cd_4_group_40336	cd_2_group_38329
PDT001107495.1	PDS000094483.1	SAMN13906060	environmental/other	cd_8_group_38942	cd_4_group_40336	cd_2_group_38329
PDT001107498.1	PDS000094464.1	SAMN13906057	environmental/other	cd_8_group_38943	-	-
PDT001107500.1	PDS000094464.1	SAMN13906056	environmental/other	cd_8_group_38943	-	-
PDT001107501.1	PDS000094372.1	SAMN13906053	environmental/other	cd_8_group_38944	cd_4_group_40337	cd_2_group_38330
PDT001107502.1	PDS000094372.1	SAMN13906052	environmental/other	cd_8_group_38944	cd_4_group_40337	cd_2_group_38330
PDT001107507.1	PDS000094401.3	SAMN13906047	environmental/other	cd_8_group_38945	cd_4_group_40338	-
PDT001107510.1	PDS000094401.3	SAMN13906046	environmental/other	cd_8_group_38945	cd_4_group_40338	-
PDT001107511.1	PDS000094459.1	SAMN13906045	environmental/other	cd_8_group_38946	cd_4_group_40339	-
PDT001107514.1	PDS000094459.1	SAMN13906044	environmental/other	cd_8_group_38946	cd_4_group_40339	-
PDT001107513.1	PDS000094470.1	SAMN13906043	environmental/other	cd_8_group_38947	cd_4_group_40340	cd_2_group_38331
PDT001107519.1	PDS000094470.1	SAMN13906036	environmental/other	cd_8_group_38947	cd_4_group_40340	cd_2_group_38331
PDT001107520.1	PDS000094470.1	SAMN13906037	environmental/other	cd_8_group_38947	cd_4_group_40340	cd_2_group_38331
PDT001107521.1	PDS000094470.1	SAMN13906034	environmental/other	cd_8_group_38947	cd_4_group_40340	cd_2_group_38331
PDT001107522.1	PDS000094470.1	SAMN13906035	environmental/other	cd_8_group_38947	cd_4_group_40340	cd_2_group_38331
PDT001107523.1	PDS000094470.1	SAMN13906032	environmental/other	cd_8_group_38947	cd_4_group_40340	cd_2_group_38331
PDT001107524.1	PDS000094470.1	SAMN13906033	environmental/other	cd_8_group_38947	cd_4_group_40340	cd_2_group_38331
PDT001107525.1	PDS000094470.1	SAMN13906030	environmental/other	cd_8_group_38947	cd_4_group_40340	cd_2_group_38331
PDT001107517.1	PDS000094440.1	SAMN13906038	environmental/other	cd_8_group_38948	cd_4_group_40341	cd_2_group_38332
PDT001107518.1	PDS000094440.1	SAMN13906039	environmental/other	cd_8_group_38948	cd_4_group_40341	cd_2_group_38332
PDT001107528.1	PDS000094485.1	SAMN13906027	environmental/other	cd_8_group_38949	cd_4_group_40342	cd_2_group_38333
PDT001107530.1	PDS000094485.1	SAMN13906025	environmental/other	cd_8_group_38949	cd_4_group_40342	cd_2_group_38333
PDT001107531.1	PDS000094485.1	SAMN13906026	environmental/other	cd_8_group_38949	cd_4_group_40342	cd_2_group_38333
PDT000451724.2	PDS000013739.106	SAMEA81200668	clinical	cd_8_group_3895	-	-
PDT000056561.2	PDS000013739.106	SAMN03477060	clinical	cd_8_group_3895	cd_4_group_3761	-
PDT000246559.2	PDS000013739.106	SAMN07718344	clinical	cd_8_group_3895	cd_4_group_3761	-
PDT000451753.2	PDS000013739.106	SAMEA87813418	clinical	cd_8_group_3895	cd_4_group_3761	-
PDT001107534.1	PDS000093737.2	SAMN13906019	environmental/other	cd_8_group_38950	-	-
PDT001107537.1	PDS000093737.2	SAMN13906018	environmental/other	cd_8_group_38950	-	-
PDT001107543.1	PDS000094462.1	SAMN13906013	environmental/other	cd_8_group_38951	cd_4_group_40343	-
PDT001107541.1	PDS000094462.1	SAMN13906014	environmental/other	cd_8_group_38951	cd_4_group_40343	cd_2_group_38334
PDT001107544.1	PDS000094462.1	SAMN13906012	environmental/other	cd_8_group_38951	cd_4_group_40343	cd_2_group_38334
PDT001107545.1	PDS000094462.1	SAMN13906011	environmental/other	cd_8_group_38951	cd_4_group_40343	cd_2_group_38334
PDT001107547.1	PDS000094401.3	SAMN13906008	environmental/other	cd_8_group_38952	cd_4_group_40344	cd_2_group_38336
PDT001107548.1	PDS000094401.3	SAMN13906007	environmental/other	cd_8_group_38952	cd_4_group_40344	cd_2_group_38336
PDT001107561.1	PDS000094389.1	SAMN13905994	environmental/other	cd_8_group_38953	cd_4_group_40346	cd_2_group_38339
PDT001107562.1	PDS000094389.1	SAMN13905993	environmental/other	cd_8_group_38953	cd_4_group_40346	cd_2_group_38339
PDT001107566.1	PDS000094384.1	SAMN13905988	environmental/other	cd_8_group_38954	cd_4_group_40347	cd_2_group_38340
PDT001107568.1	PDS000094384.1	SAMN13905987	environmental/other	cd_8_group_38954	cd_4_group_40347	cd_2_group_38340
PDT001107589.1	PDS000027970.464	SAMN13905961	environmental/other	cd_8_group_38955	cd_4_group_40348	cd_2_group_38341
PDT001107590.1	PDS000027970.464	SAMN13905960	environmental/other	cd_8_group_38955	cd_4_group_40348	cd_2_group_38341
PDT001107591.1	PDS000094480.3	SAMN13905959	environmental/other	cd_8_group_38956	cd_4_group_40349	-
PDT001107592.1	PDS000094480.3	SAMN13905958	environmental/other	cd_8_group_38956	cd_4_group_40349	-
PDT001107593.1	PDS000094439.1	SAMN13905957	environmental/other	cd_8_group_38957	cd_4_group_40350	cd_2_group_38342
PDT001107596.1	PDS000094439.1	SAMN13905956	environmental/other	cd_8_group_38957	cd_4_group_40350	cd_2_group_38342
PDT001107598.1	PDS000094480.3	SAMN13905951	environmental/other	cd_8_group_38958	cd_4_group_40351	cd_2_group_38343
PDT001107600.1	PDS000094480.3	SAMN13905950	environmental/other	cd_8_group_38958	cd_4_group_40351	cd_2_group_38343
PDT001107602.1	PDS000094428.1	SAMN13905946	environmental/other	cd_8_group_38959	cd_4_group_40352	cd_2_group_38344
PDT001107604.1	PDS000094428.1	SAMN13905947	environmental/other	cd_8_group_38959	cd_4_group_40352	cd_2_group_38344
PDT000246441.2	PDS000065754.19	SAMN07717971	clinical	cd_8_group_3896	-	-
PDT000472690.1	PDS000065754.19	SAMN11043713	clinical	cd_8_group_3896	-	-
PDT000436029.1	PDS000065754.19	SAMEA104410991	NULL	cd_8_group_3896	cd_4_group_3762	-
PDT000056565.2	PDS000065754.19	SAMN03477064	clinical	cd_8_group_3896	cd_4_group_3762	cd_2_group_3330
PDT000246242.2	PDS000065754.19	SAMN07714676	environmental/other	cd_8_group_3896	cd_4_group_3762	cd_2_group_3330
PDT001184361.3	PDS000065754.19	SAMEA2794606	NULL	cd_8_group_3896	cd_4_group_3762	cd_2_group_40833
PDT001184376.3	PDS000065754.19	SAMEA2794621	NULL	cd_8_group_3896	cd_4_group_3762	cd_2_group_40833
PDT001107603.1	PDS000094465.1	SAMN13905945	environmental/other	cd_8_group_38960	cd_4_group_40353	cd_2_group_38345
PDT001107606.1	PDS000094465.1	SAMN13905944	environmental/other	cd_8_group_38960	cd_4_group_40353	cd_2_group_38345
PDT001107607.1	PDS000094464.1	SAMN13905942	environmental/other	cd_8_group_38961	cd_4_group_40354	-
PDT001107610.1	PDS000094464.1	SAMN13905943	environmental/other	cd_8_group_38961	cd_4_group_40354	-
PDT001107613.1	PDS000094452.1	SAMN13905937	environmental/other	cd_8_group_38962	cd_4_group_40355	-
PDT001107614.1	PDS000094452.1	SAMN13905938	environmental/other	cd_8_group_38962	cd_4_group_40355	-
PDT001107615.1	PDS000094452.1	SAMN13905936	environmental/other	cd_8_group_38962	cd_4_group_40355	-
PDT001107612.1	PDS000094452.1	SAMN13905939	environmental/other	cd_8_group_38962	cd_4_group_40355	cd_2_group_38346
PDT001107617.1	PDS000094452.1	SAMN13905934	environmental/other	cd_8_group_38962	cd_4_group_40355	cd_2_group_38346
PDT001107616.1	PDS000094484.1	SAMN13905933	environmental/other	cd_8_group_38963	cd_4_group_40356	cd_2_group_38347
PDT001107620.1	PDS000094484.1	SAMN13905932	environmental/other	cd_8_group_38963	cd_4_group_40356	cd_2_group_38347
PDT001107618.1	PDS000093718.2	SAMN13905931	environmental/other	cd_8_group_38964	cd_4_group_40357	cd_2_group_38348
PDT001107619.1	PDS000093718.2	SAMN13905930	environmental/other	cd_8_group_38964	cd_4_group_40357	cd_2_group_38348
PDT001107622.1	PDS000094429.1	SAMN13905927	environmental/other	cd_8_group_38965	cd_4_group_40358	cd_2_group_38349
PDT001107625.1	PDS000094429.1	SAMN13905926	environmental/other	cd_8_group_38965	cd_4_group_40358	cd_2_group_38349
PDT001107627.1	PDS000023881.8	SAMN13905922	environmental/other	cd_8_group_38966	cd_4_group_40360	cd_2_group_38351
PDT001107631.1	PDS000023881.8	SAMN13905921	environmental/other	cd_8_group_38966	cd_4_group_40360	cd_2_group_38351
PDT001107628.1	PDS000094450.1	SAMN13905920	environmental/other	cd_8_group_38967	cd_4_group_40361	cd_2_group_38352
PDT001107629.1	PDS000094450.1	SAMN13905919	environmental/other	cd_8_group_38967	cd_4_group_40361	cd_2_group_38352
PDT001107630.1	PDS000094412.1	SAMN13905918	environmental/other	cd_8_group_38968	cd_4_group_40362	cd_2_group_38353
PDT001107632.1	PDS000094412.1	SAMN13905917	environmental/other	cd_8_group_38968	cd_4_group_40362	cd_2_group_38353
PDT001107633.1	PDS000094438.1	SAMN13905916	environmental/other	cd_8_group_38969	cd_4_group_40363	cd_2_group_38354
PDT001107634.1	PDS000094438.1	SAMN13905915	environmental/other	cd_8_group_38969	cd_4_group_40363	cd_2_group_38354
PDT000056568.3	PDS000027970.464	SAMN03477067	clinical	cd_8_group_3897	-	-
PDT000059158.2	PDS000027970.464	SAMN03479601	clinical	cd_8_group_3897	-	-
PDT000098956.2	PDS000027970.464	SAMN04363026	clinical	cd_8_group_3897	-	-
PDT000386346.1	PDS000027970.464	SAMN10140043	clinical	cd_8_group_3897	-	-
PDT000903220.1	PDS000027970.464	SAMEA7109140	NULL	cd_8_group_3897	-	-
PDT001107635.1	PDS000041668.3	SAMN13905913	environmental/other	cd_8_group_38970	cd_4_group_40364	cd_2_group_38355
PDT001107636.1	PDS000041668.3	SAMN13905914	environmental/other	cd_8_group_38970	cd_4_group_40364	cd_2_group_38355
PDT001107738.1	PDS000108167.1	SAMN20709974	clinical	cd_8_group_38971	cd_4_group_40366	cd_2_group_38358
PDT001284161.1	PDS000108167.1	SAMN27547905	clinical	cd_8_group_38971	cd_4_group_40366	cd_2_group_38358
PDT001107762.1	PDS000011465.112	SAMN20710391	clinical	cd_8_group_38972	cd_4_group_40367	cd_2_group_38359
PDT001110213.1	PDS000011465.112	SAMN20835938	clinical	cd_8_group_38972	cd_4_group_40367	cd_2_group_38359
PDT001200448.1	PDS000095621.2	SAMN23817838	clinical	cd_8_group_38973	cd_4_group_40368	-
PDT001107775.1	PDS000095621.2	SAMN20710378	clinical	cd_8_group_38973	cd_4_group_40368	cd_2_group_38360
PDT001125951.1	PDS000095621.2	SAMN21368949	clinical	cd_8_group_38973	cd_4_group_40368	cd_2_group_38360
PDT001107784.1	PDS000029644.17	SAMN20710338	environmental/other	cd_8_group_38974	cd_4_group_40369	cd_2_group_38362
PDT001219019.1	PDS000029644.17	SAMN24745580	environmental/other	cd_8_group_38974	cd_4_group_40369	cd_2_group_38362
PDT001107855.1	PDS000028115.30	SAMN20710063	clinical	cd_8_group_38975	cd_4_group_40372	-
PDT001115451.1	PDS000028115.30	SAMN20934345	clinical	cd_8_group_38975	cd_4_group_40372	-
PDT001107863.1	PDS000037572.13	SAMN20715282	clinical	cd_8_group_38976	cd_4_group_40373	cd_2_group_38367
PDT001107866.1	PDS000037572.13	SAMN20715289	clinical	cd_8_group_38976	cd_4_group_40373	cd_2_group_38367
PDT001107874.1	PDS000102427.3	SAMN20716528	environmental/other	cd_8_group_38977	cd_4_group_40374	cd_2_group_38368
PDT001107904.1	PDS000102427.3	SAMN20716623	environmental/other	cd_8_group_38977	cd_4_group_40374	cd_2_group_38368
PDT001107908.1	PDS000102427.3	SAMN20716576	environmental/other	cd_8_group_38977	cd_4_group_40374	cd_2_group_38368
PDT001107911.1	PDS000102427.3	SAMN20716630	environmental/other	cd_8_group_38977	cd_4_group_40374	cd_2_group_38368
PDT001330572.1	PDS000040876.5	SAMN29151900	clinical	cd_8_group_38978	-	-
PDT001107913.1	PDS000040876.5	SAMN20716602	clinical	cd_8_group_38978	cd_4_group_40375	cd_2_group_38369
PDT001488293.1	PDS000040876.5	SAMN31783236	clinical	cd_8_group_38978	cd_4_group_40375	cd_2_group_38369
PDT001107921.1	PDS000094914.1	SAMN20716554	clinical	cd_8_group_38979	cd_4_group_40377	cd_2_group_38371
PDT001113214.1	PDS000094914.1	SAMN20863850	clinical	cd_8_group_38979	cd_4_group_40377	cd_2_group_38371
PDT000056573.2	PDS000031064.1	SAMN03477072	clinical	cd_8_group_3898	cd_4_group_3765	cd_2_group_3332
PDT000056931.2	PDS000031064.1	SAMN03477445	clinical	cd_8_group_3898	cd_4_group_3765	cd_2_group_3332
PDT001107944.1	PDS000106420.1	SAMN20716574	clinical	cd_8_group_38980	-	-
PDT001264051.1	PDS000106420.1	SAMN26565694	clinical	cd_8_group_38980	-	-
PDT001107984.1	PDS000027533.14	SAMN20708789	clinical	cd_8_group_38981	-	-
PDT001113797.1	PDS000027533.14	SAMN20873949	clinical	cd_8_group_38981	cd_4_group_40561	-
PDT001121307.1	PDS000027533.14	SAMN21172025	clinical	cd_8_group_38981	cd_4_group_40561	-
PDT001108038.1	PDS000159487.32	SAMN20507198	clinical	cd_8_group_38982	cd_4_group_40379	-
PDT001145788.1	PDS000159487.32	SAMN22067315	clinical	cd_8_group_38982	cd_4_group_40379	-
PDT001128616.1	PDS000036930.12	SAMN21396390	clinical	cd_8_group_38983	-	-
PDT001108272.1	PDS000036930.12	SAMN20713226	clinical	cd_8_group_38983	cd_4_group_40382	cd_2_group_38374
PDT001110056.1	PDS000036930.12	SAMN20813796	clinical	cd_8_group_38983	cd_4_group_40382	cd_2_group_38374
PDT001127565.1	PDS000036930.12	SAMN21389126	clinical	cd_8_group_38983	cd_4_group_40382	cd_2_group_38374
PDT001128881.1	PDS000036930.12	SAMN21396747	clinical	cd_8_group_38983	cd_4_group_40382	cd_2_group_38374
PDT001128948.1	PDS000036930.12	SAMN21398397	clinical	cd_8_group_38983	cd_4_group_40382	cd_2_group_38374
PDT001108328.1	PDS000029636.799	SAMN20734090	clinical	cd_8_group_38984	cd_4_group_40384	cd_2_group_38377
PDT001550990.1	PDS000029636.799	SAMN32472385	clinical	cd_8_group_38984	cd_4_group_40384	cd_2_group_38377
PDT001108481.1	PDS000038749.58	SAMN20745965	clinical	cd_8_group_38985	-	-
PDT001151008.1	PDS000038749.58	SAMN22305843	clinical	cd_8_group_38985	-	-
PDT001544899.1	PDS000038749.58	SAMN32387813	clinical	cd_8_group_38985	-	-
PDT001108493.1	PDS000094541.9	SAMN20745964	clinical	cd_8_group_38986	cd_4_group_40387	cd_2_group_38380
PDT001119657.1	PDS000094541.9	SAMN21040978	clinical	cd_8_group_38986	cd_4_group_40387	cd_2_group_38380
PDT001121184.1	PDS000094541.9	SAMN21170786	clinical	cd_8_group_38986	cd_4_group_40387	cd_2_group_38380
PDT001130328.1	PDS000094541.9	SAMN21434974	clinical	cd_8_group_38986	cd_4_group_40387	cd_2_group_38380
PDT001135781.1	PDS000094541.9	SAMN21552692	clinical	cd_8_group_38986	cd_4_group_40387	cd_2_group_38380
PDT001108499.1	PDS000098016.1	SAMN20747977	clinical	cd_8_group_38987	cd_4_group_40388	cd_2_group_38381
PDT001162283.1	PDS000098016.1	SAMN22575678	clinical	cd_8_group_38987	cd_4_group_40388	cd_2_group_38381
PDT001476400.1	PDS000004397.302	SAMN31608357	clinical	cd_8_group_38988	-	-
PDT001108501.1	PDS000004397.302	SAMN20747983	clinical	cd_8_group_38988	cd_4_group_40389	cd_2_group_38382
PDT001450173.1	PDS000004397.302	SAMN31237722	clinical	cd_8_group_38988	cd_4_group_40389	cd_2_group_38382
PDT001108506.1	PDS000108885.86	SAMN20747980	clinical	cd_8_group_38989	cd_4_group_40390	cd_2_group_38383
PDT001119241.1	PDS000108885.86	SAMN21040081	clinical	cd_8_group_38989	cd_4_group_40390	cd_2_group_38383
PDT000056587.2	PDS000045787.9	SAMN03477086	clinical	cd_8_group_3899	cd_4_group_3768	cd_2_group_3335
PDT000059119.2	PDS000045787.9	SAMN03479562	environmental/other	cd_8_group_3899	cd_4_group_3768	cd_2_group_3335
PDT001108527.1	PDS000011452.65	SAMN20748771	clinical	cd_8_group_38990	cd_4_group_40394	cd_2_group_38386
PDT001125059.1	PDS000011452.65	SAMN21250498	clinical	cd_8_group_38990	cd_4_group_40394	cd_2_group_38386
PDT001941701.1	PDS000011452.65	SAMN37855472	clinical	cd_8_group_38990	cd_4_group_40394	cd_2_group_38386
PDT001108533.1	PDS000094420.7	SAMN20748776	clinical	cd_8_group_38991	cd_4_group_40395	cd_2_group_38387
PDT001118216.1	PDS000094420.7	SAMN21027002	clinical	cd_8_group_38991	cd_4_group_40395	cd_2_group_38387
PDT001108545.1	PDS000094982.1	SAMN20743379	clinical	cd_8_group_38992	cd_4_group_40396	cd_2_group_38389
PDT001114884.1	PDS000094982.1	SAMN20931137	clinical	cd_8_group_38992	cd_4_group_40396	cd_2_group_38389
PDT001108583.1	PDS000094667.1	SAMN20742906	clinical	cd_8_group_38993	cd_4_group_40398	-
PDT001110403.1	PDS000094667.1	SAMN20835060	clinical	cd_8_group_38993	cd_4_group_40398	-
PDT001108593.1	PDS000094546.9	SAMN20742902	clinical	cd_8_group_38994	-	-
PDT001284158.1	PDS000094546.9	SAMN27547890	clinical	cd_8_group_38994	-	-
PDT001108671.1	PDS000094596.18	SAMN20748799	clinical	cd_8_group_38995	cd_4_group_40399	cd_2_group_38392
PDT001111156.1	PDS000094596.18	SAMN20849799	clinical	cd_8_group_38995	cd_4_group_40399	cd_2_group_38392
PDT001143615.1	PDS000094596.18	SAMN21926361	clinical	cd_8_group_38995	cd_4_group_40399	cd_2_group_38392
PDT001151132.1	PDS000094596.18	SAMN22308421	clinical	cd_8_group_38995	cd_4_group_40399	cd_2_group_38392
PDT001160709.1	PDS000094596.18	SAMN22549957	clinical	cd_8_group_38995	cd_4_group_40399	cd_2_group_38392
PDT001174871.1	PDS000094596.18	SAMN23136897	clinical	cd_8_group_38995	cd_4_group_40399	cd_2_group_38392
PDT001174907.1	PDS000094596.18	SAMN23136896	clinical	cd_8_group_38995	cd_4_group_40399	cd_2_group_38392
PDT001177774.1	PDS000094596.18	SAMN23243556	clinical	cd_8_group_38995	cd_4_group_40399	cd_2_group_38392
PDT001179232.1	PDS000094596.18	SAMN23310615	clinical	cd_8_group_38995	cd_4_group_40399	cd_2_group_38392
PDT001187366.1	PDS000094596.18	SAMN23493223	clinical	cd_8_group_38995	cd_4_group_40399	cd_2_group_38392
PDT001205852.1	PDS000094596.18	SAMN24199031	clinical	cd_8_group_38995	cd_4_group_40399	cd_2_group_38392
PDT001211329.1	PDS000094596.18	SAMN24369673	clinical	cd_8_group_38995	cd_4_group_40399	cd_2_group_38392
PDT001225034.1	PDS000094596.18	SAMN25046070	clinical	cd_8_group_38995	cd_4_group_40399	cd_2_group_38392
PDT001234628.1	PDS000094596.18	SAMN25488231	clinical	cd_8_group_38995	cd_4_group_40399	cd_2_group_38392
PDT001241840.1	PDS000094596.18	SAMN25689483	clinical	cd_8_group_38995	cd_4_group_40399	cd_2_group_38392
PDT001252268.1	PDS000094596.18	SAMN26026879	clinical	cd_8_group_38995	cd_4_group_40399	cd_2_group_38392
PDT001257552.1	PDS000094596.18	SAMN26366956	clinical	cd_8_group_38995	cd_4_group_40399	cd_2_group_38392
PDT001368231.1	PDS000094596.18	SAMN29907374	clinical	cd_8_group_38995	cd_4_group_40399	cd_2_group_38392
PDT001870913.1	PDS000094596.18	SAMN31141601	environmental/other	cd_8_group_38995	cd_4_group_40399	cd_2_group_38392
PDT001108674.1	PDS000026888.120	SAMN20748890	clinical	cd_8_group_38996	cd_4_group_40400	cd_2_group_38393
PDT001144185.1	PDS000026888.120	SAMN22014239	clinical	cd_8_group_38996	cd_4_group_40400	cd_2_group_38393
PDT001161486.1	PDS000026888.120	SAMN22562395	clinical	cd_8_group_38996	cd_4_group_40400	cd_2_group_38393
PDT001108766.1	PDS000002218.771	SAMN20751998	environmental/other	cd_8_group_38997	-	-
PDT001609631.1	PDS000002218.771	SAMN33193385	environmental/other	cd_8_group_38997	-	-
PDT001306687.1	PDS000027076.755	SAMN28207037	environmental/other	cd_8_group_38998	-	-
PDT001306688.1	PDS000027076.755	SAMN28207036	environmental/other	cd_8_group_38998	cd_4_group_40401	-
PDT001108772.1	PDS000027076.755	SAMN20752036	environmental/other	cd_8_group_38998	cd_4_group_40401	cd_2_group_38395
PDT001110469.1	PDS000027076.755	SAMN20835176	clinical	cd_8_group_38998	cd_4_group_40401	cd_2_group_38395
PDT001140465.1	PDS000027076.755	SAMN21854874	environmental/other	cd_8_group_38998	cd_4_group_40401	cd_2_group_38395
PDT001306931.1	PDS000027076.755	SAMN28209217	environmental/other	cd_8_group_38998	cd_4_group_40401	cd_2_group_38395
PDT001306981.1	PDS000027076.755	SAMN28209543	environmental/other	cd_8_group_38998	cd_4_group_40401	cd_2_group_38395
PDT001788045.1	PDS000027076.755	SAMN35881365	environmental/other	cd_8_group_38998	cd_4_group_40401	cd_2_group_38395
PDT001149471.1	PDS000094682.3	SAMN22228516	clinical	cd_8_group_38999	-	-
PDT001108793.1	PDS000094682.3	SAMN20752177	environmental/other	cd_8_group_38999	cd_4_group_40402	-
PDT001110653.1	PDS000094682.3	SAMN20839309	environmental/other	cd_8_group_38999	cd_4_group_40402	-
PDT000036363.3	PDS000031709.1	SAMN02782439	environmental/other	cd_8_group_39	-	-
PDT000034214.3	PDS000031709.1	SAMN02849719	environmental/other	cd_8_group_39	cd_4_group_33	-
PDT000000321.3	PDS000031709.1	SAMN01920890	environmental/other	cd_8_group_39	cd_4_group_33	cd_2_group_31
PDT000036895.2	PDS000031709.1	SAMN02902817	environmental/other	cd_8_group_39	cd_4_group_33	cd_2_group_31
PDT000036904.2	PDS000031709.1	SAMN02952690	environmental/other	cd_8_group_39	cd_4_group_33	cd_2_group_31
PDT000037225.2	PDS000031709.1	SAMN02952715	environmental/other	cd_8_group_39	cd_4_group_33	cd_2_group_31
PDT000002149.2	PDS000027141.1	SAMN02345516	environmental/other	cd_8_group_390	cd_4_group_338	-
PDT000098798.2	PDS000027141.1	SAMN02847551	environmental/other	cd_8_group_390	cd_4_group_338	-
PDT000301048.2	PDS000038713.26	SAMN08821931	clinical	cd_8_group_3900	-	-
PDT000056594.2	PDS000038713.26	SAMN03477093	clinical	cd_8_group_3900	cd_4_group_3769	-
PDT000267702.2	PDS000038713.26	SAMN08104874	clinical	cd_8_group_3900	cd_4_group_3769	-
PDT001108798.1	PDS000043136.7	SAMN20752407	clinical	cd_8_group_39000	cd_4_group_40404	cd_2_group_38396
PDT001108799.1	PDS000043136.7	SAMN20752408	clinical	cd_8_group_39000	cd_4_group_40404	cd_2_group_38396
PDT001108815.1	PDS000094595.8	SAMN20752585	clinical	cd_8_group_39001	cd_4_group_40405	cd_2_group_38399
PDT001110668.1	PDS000094595.8	SAMN20839355	clinical	cd_8_group_39001	cd_4_group_40405	cd_2_group_38399
PDT001113131.1	PDS000094595.8	SAMN20862845	clinical	cd_8_group_39001	cd_4_group_40405	cd_2_group_38399
PDT001116163.1	PDS000094595.8	SAMN20960558	clinical	cd_8_group_39001	cd_4_group_40405	cd_2_group_38399
PDT001116168.1	PDS000094595.8	SAMN20960555	clinical	cd_8_group_39001	cd_4_group_40405	cd_2_group_38399
PDT001116183.1	PDS000094595.8	SAMN20961036	clinical	cd_8_group_39001	cd_4_group_40405	cd_2_group_38399
PDT001116197.1	PDS000094595.8	SAMN20962109	clinical	cd_8_group_39001	cd_4_group_40405	cd_2_group_38399
PDT001119304.1	PDS000094595.8	SAMN21040197	clinical	cd_8_group_39001	cd_4_group_40405	cd_2_group_38399
PDT001120319.1	PDS000094595.8	SAMN21156469	clinical	cd_8_group_39001	cd_4_group_40405	cd_2_group_38399
PDT001142217.1	PDS000094595.8	SAMN21882522	clinical	cd_8_group_39001	cd_4_group_40405	cd_2_group_38399
PDT001150183.1	PDS000094595.8	SAMN22243345	clinical	cd_8_group_39001	cd_4_group_40405	cd_2_group_38399
PDT001108822.1	PDS000026948.197	SAMN20769194	clinical	cd_8_group_39002	cd_4_group_40406	cd_2_group_38400
PDT001113767.1	PDS000026948.197	SAMN20873972	clinical	cd_8_group_39002	cd_4_group_40406	cd_2_group_38400
PDT001108881.1	PDS000085033.371	SAMN20769460	clinical	cd_8_group_39003	cd_4_group_40409	cd_2_group_38403
PDT001229710.1	PDS000085033.371	SAMN25227236	clinical	cd_8_group_39003	cd_4_group_40409	cd_2_group_38403
PDT001108882.1	PDS000031681.27	SAMN20769466	clinical	cd_8_group_39004	cd_4_group_40410	cd_2_group_38404
PDT001110066.1	PDS000031681.27	SAMN20824701	clinical	cd_8_group_39004	cd_4_group_40410	cd_2_group_38404
PDT001117224.1	PDS000031681.27	SAMN21001931	clinical	cd_8_group_39004	cd_4_group_40410	cd_2_group_38404
PDT001143526.1	PDS000031681.27	SAMN21924335	clinical	cd_8_group_39004	cd_4_group_40410	cd_2_group_38404
PDT001167282.1	PDS000031681.27	SAMN22835229	clinical	cd_8_group_39004	cd_4_group_40410	cd_2_group_38404
PDT001235060.1	PDS000031681.27	SAMN25518062	clinical	cd_8_group_39004	cd_4_group_40410	cd_2_group_38404
PDT001298078.1	PDS000031681.27	SAMN28037304	clinical	cd_8_group_39004	cd_4_group_40410	cd_2_group_38404
PDT001108890.1	PDS000039121.6	SAMN20769581	clinical	cd_8_group_39005	cd_4_group_40411	-
PDT001109725.1	PDS000039121.6	SAMN20810578	clinical	cd_8_group_39005	cd_4_group_40411	-
PDT001108899.1	PDS000053542.7	SAMN20769627	clinical	cd_8_group_39006	cd_4_group_40412	-
PDT001276508.1	PDS000053542.7	SAMN27024526	clinical	cd_8_group_39006	cd_4_group_40412	-
PDT001252802.1	PDS000053542.7	SAMN26137660	clinical	cd_8_group_39006	cd_4_group_40412	cd_2_group_42197
PDT001267953.1	PDS000053542.7	SAMN26656982	clinical	cd_8_group_39006	cd_4_group_40412	cd_2_group_42197
PDT001108914.1	PDS000027978.250	SAMN20769642	clinical	cd_8_group_39007	-	-
PDT001183909.1	PDS000027978.250	SAMN23413398	clinical	cd_8_group_39007	-	-
PDT001108916.1	PDS000050585.11	SAMN20769646	clinical	cd_8_group_39008	cd_4_group_40413	cd_2_group_38405
PDT001161999.1	PDS000050585.11	SAMN22569173	clinical	cd_8_group_39008	cd_4_group_40413	cd_2_group_38405
PDT001212493.1	PDS000050585.11	SAMN24441163	clinical	cd_8_group_39008	cd_4_group_40413	cd_2_group_38405
PDT001108940.1	PDS000017491.24	SAMN20770685	clinical	cd_8_group_39009	cd_4_group_40415	cd_2_group_38408
PDT001140404.1	PDS000017491.24	SAMN21850651	clinical	cd_8_group_39009	cd_4_group_40415	cd_2_group_38408
PDT000056638.2	PDS000028206.4	SAMN03477137	clinical	cd_8_group_3901	cd_4_group_3771	cd_2_group_3339
PDT000059650.2	PDS000028206.4	SAMN03480113	clinical	cd_8_group_3901	cd_4_group_3771	cd_2_group_3339
PDT001108941.1	PDS000009062.99	SAMN20770681	clinical	cd_8_group_39010	cd_4_group_40416	cd_2_group_38409
PDT001109654.1	PDS000009062.99	SAMN20810517	clinical	cd_8_group_39010	cd_4_group_40416	cd_2_group_38409
PDT001108974.1	PDS000089910.537	SAMN20771691	environmental/other	cd_8_group_39011	-	-
PDT001752364.1	PDS000089910.537	SAMN35329313	environmental/other	cd_8_group_39011	-	-
PDT001108977.1	PDS000026710.494	SAMN20771775	environmental/other	cd_8_group_39012	cd_4_group_40420	cd_2_group_38412
PDT001115953.1	PDS000026710.494	SAMN20958649	environmental/other	cd_8_group_39012	cd_4_group_40420	cd_2_group_38412
PDT001491944.1	PDS000026710.494	SAMN31822885	environmental/other	cd_8_group_39012	cd_4_group_40420	cd_2_group_38412
PDT001108998.1	PDS000032395.480	SAMN20771692	environmental/other	cd_8_group_39013	cd_4_group_40421	cd_2_group_38413
PDT001110364.1	PDS000032395.480	SAMN20834747	environmental/other	cd_8_group_39013	cd_4_group_40421	cd_2_group_38413
PDT001118018.1	PDS000032395.480	SAMN21023821	environmental/other	cd_8_group_39013	cd_4_group_40421	cd_2_group_38413
PDT001158250.1	PDS000032395.480	SAMN22457124	clinical	cd_8_group_39013	cd_4_group_40421	cd_2_group_38413
PDT001109037.1	PDS000029559.32	SAMN20774849	clinical	cd_8_group_39014	cd_4_group_40422	-
PDT001772801.1	PDS000029559.32	SAMN35677057	clinical	cd_8_group_39014	cd_4_group_40422	-
PDT001149605.1	PDS000066038.4	SAMN22232280	clinical	cd_8_group_39015	-	-
PDT001109070.1	PDS000066038.4	SAMN20522352	clinical	cd_8_group_39015	cd_4_group_40424	-
PDT001321693.1	PDS000066038.4	SAMN28817103	clinical	cd_8_group_39015	cd_4_group_40424	-
PDT001109275.1	PDS000159488.57	SAMN20776116	environmental/other	cd_8_group_39016	cd_4_group_40425	cd_2_group_38418
PDT001144494.1	PDS000159488.57	SAMN22035185	clinical	cd_8_group_39016	cd_4_group_40425	cd_2_group_38418
PDT001145265.1	PDS000159488.57	SAMN22060985	clinical	cd_8_group_39016	cd_4_group_40425	cd_2_group_38418
PDT001147458.1	PDS000159488.57	SAMN22160599	clinical	cd_8_group_39016	cd_4_group_40425	cd_2_group_38418
PDT001149604.1	PDS000159488.57	SAMN22232272	clinical	cd_8_group_39016	cd_4_group_40425	cd_2_group_38418
PDT001149609.1	PDS000159488.57	SAMN22232323	clinical	cd_8_group_39016	cd_4_group_40425	cd_2_group_38418
PDT001149672.1	PDS000159488.57	SAMN22234111	clinical	cd_8_group_39016	cd_4_group_40425	cd_2_group_38418
PDT001150264.1	PDS000159488.57	SAMN22244830	clinical	cd_8_group_39016	cd_4_group_40425	cd_2_group_38418
PDT001150276.1	PDS000159488.57	SAMN22244850	clinical	cd_8_group_39016	cd_4_group_40425	cd_2_group_38418
PDT001150689.1	PDS000159488.57	SAMN22252058	clinical	cd_8_group_39016	cd_4_group_40425	cd_2_group_38418
PDT001150696.1	PDS000159488.57	SAMN22252061	clinical	cd_8_group_39016	cd_4_group_40425	cd_2_group_38418
PDT001150699.1	PDS000159488.57	SAMN22252111	clinical	cd_8_group_39016	cd_4_group_40425	cd_2_group_38418
PDT001151203.1	PDS000159488.57	SAMN22309108	clinical	cd_8_group_39016	cd_4_group_40425	cd_2_group_38418
PDT001157023.4	PDS000159488.57	SAMN22377479	clinical	cd_8_group_39016	cd_4_group_40425	cd_2_group_38418
PDT001157615.4	PDS000159488.57	SAMN22413687	clinical	cd_8_group_39016	cd_4_group_40425	cd_2_group_38418
PDT001157739.3	PDS000159488.57	SAMN22406900	clinical	cd_8_group_39016	cd_4_group_40425	cd_2_group_38418
PDT001157798.3	PDS000159488.57	SAMN22416848	clinical	cd_8_group_39016	cd_4_group_40425	cd_2_group_38418
PDT001157990.3	PDS000159488.57	SAMN22442357	clinical	cd_8_group_39016	cd_4_group_40425	cd_2_group_38418
PDT001158215.2	PDS000159488.57	SAMN22443179	clinical	cd_8_group_39016	cd_4_group_40425	cd_2_group_38418
PDT001159780.1	PDS000159488.57	SAMN22504495	clinical	cd_8_group_39016	cd_4_group_40425	cd_2_group_38418
PDT001159799.1	PDS000159488.57	SAMN22504527	clinical	cd_8_group_39016	cd_4_group_40425	cd_2_group_38418
PDT001160511.1	PDS000159488.57	SAMN22512874	clinical	cd_8_group_39016	cd_4_group_40425	cd_2_group_38418
PDT001162377.1	PDS000159488.57	SAMN22583511	clinical	cd_8_group_39016	cd_4_group_40425	cd_2_group_38418
PDT001163317.1	PDS000159488.57	SAMN22604664	clinical	cd_8_group_39016	cd_4_group_40425	cd_2_group_38418
PDT001164567.1	PDS000159488.57	SAMN22775605	clinical	cd_8_group_39016	cd_4_group_40425	cd_2_group_38418
PDT001166388.1	PDS000159488.57	SAMN22818125	clinical	cd_8_group_39016	cd_4_group_40425	cd_2_group_38418
PDT001166631.1	PDS000159488.57	SAMN22820415	clinical	cd_8_group_39016	cd_4_group_40425	cd_2_group_38418
PDT001166654.1	PDS000159488.57	SAMN22820929	clinical	cd_8_group_39016	cd_4_group_40425	cd_2_group_38418
PDT001167672.1	PDS000159488.57	SAMN22842896	clinical	cd_8_group_39016	cd_4_group_40425	cd_2_group_38418
PDT001168603.1	PDS000159488.57	SAMN22867295	clinical	cd_8_group_39016	cd_4_group_40425	cd_2_group_38418
PDT001170357.1	PDS000159488.57	SAMN22937560	clinical	cd_8_group_39016	cd_4_group_40425	cd_2_group_38418
PDT001175628.1	PDS000159488.57	SAMN23168213	clinical	cd_8_group_39016	cd_4_group_40425	cd_2_group_38418
PDT001176110.1	PDS000159488.57	SAMN23220785	clinical	cd_8_group_39016	cd_4_group_40425	cd_2_group_38418
PDT001177940.1	PDS000159488.57	SAMN23284022	clinical	cd_8_group_39016	cd_4_group_40425	cd_2_group_38418
PDT001177992.1	PDS000159488.57	SAMN23284717	clinical	cd_8_group_39016	cd_4_group_40425	cd_2_group_38418
PDT001197275.1	PDS000159488.57	SAMN23705153	clinical	cd_8_group_39016	cd_4_group_40425	cd_2_group_38418
PDT001200884.1	PDS000159488.57	SAMN23828708	clinical	cd_8_group_39016	cd_4_group_40425	cd_2_group_38418
PDT001201345.1	PDS000159488.57	SAMN23848891	clinical	cd_8_group_39016	cd_4_group_40425	cd_2_group_38418
PDT001201781.1	PDS000159488.57	SAMN23958447	environmental/other	cd_8_group_39016	cd_4_group_40425	cd_2_group_38418
PDT001435019.1	PDS000159488.57	SAMN31037057	clinical	cd_8_group_39016	cd_4_group_40425	cd_2_group_38418
PDT001435034.1	PDS000159488.57	SAMN31037106	clinical	cd_8_group_39016	cd_4_group_40425	cd_2_group_38418
PDT001109280.1	PDS000004194.75	SAMN20776123	environmental/other	cd_8_group_39017	cd_4_group_40426	-
PDT001616441.1	PDS000004194.75	SAMN33314865	clinical	cd_8_group_39017	cd_4_group_40426	-
PDT001109319.1	PDS000095111.1	SAMN20794726	clinical	cd_8_group_39018	cd_4_group_40427	cd_2_group_38419
PDT001115987.1	PDS000095111.1	SAMN20958699	clinical	cd_8_group_39018	cd_4_group_40427	cd_2_group_38419
PDT001109341.1	PDS000002868.32	SAMN15356752	clinical	cd_8_group_39019	-	-
PDT001109344.1	PDS000002868.32	SAMN15356750	clinical	cd_8_group_39019	-	-
PDT000056641.2	PDS000026732.26	SAMN03477140	clinical	cd_8_group_3902	-	-
PDT000603155.1	PDS000026732.26	SAMN12995345	clinical	cd_8_group_3902	-	-
PDT001109353.1	PDS000094589.2	SAMN15356741	clinical	cd_8_group_39020	cd_4_group_40429	-
PDT001109365.1	PDS000094589.2	SAMN15356739	clinical	cd_8_group_39020	cd_4_group_40429	-
PDT001109354.1	PDS000094588.2	SAMN15356737	clinical	cd_8_group_39021	-	-
PDT001109355.1	PDS000094588.2	SAMN15356736	clinical	cd_8_group_39021	-	-
PDT001109356.1	PDS000094597.1	SAMN15356735	clinical	cd_8_group_39022	cd_4_group_40430	cd_2_group_38420
PDT001109357.1	PDS000094597.1	SAMN15356733	clinical	cd_8_group_39022	cd_4_group_40430	cd_2_group_38420
PDT001109368.1	PDS000094597.1	SAMN15356728	clinical	cd_8_group_39022	cd_4_group_40430	cd_2_group_38420
PDT001109367.1	PDS000094586.1	SAMN15356724	clinical	cd_8_group_39023	cd_4_group_40431	-
PDT001109376.1	PDS000094586.1	SAMN15356718	clinical	cd_8_group_39023	cd_4_group_40431	-
PDT001109369.1	PDS000094591.1	SAMN15356725	clinical	cd_8_group_39024	cd_4_group_40432	-
PDT001109373.1	PDS000094591.1	SAMN15356720	clinical	cd_8_group_39024	cd_4_group_40432	cd_2_group_38421
PDT001109375.1	PDS000094591.1	SAMN15356719	clinical	cd_8_group_39024	cd_4_group_40432	cd_2_group_38421
PDT001109537.1	PDS000032759.144	SAMN20810579	clinical	cd_8_group_39025	-	-
PDT001123011.1	PDS000032759.144	SAMN21217357	clinical	cd_8_group_39025	-	-
PDT001109650.1	PDS000027049.282	SAMN20809108	clinical	cd_8_group_39026	cd_4_group_40435	cd_2_group_38425
PDT001892040.1	PDS000027049.282	SAMN37481286	clinical	cd_8_group_39026	cd_4_group_40435	cd_2_group_38425
PDT001109652.1	PDS000029636.799	SAMN20809104	clinical	cd_8_group_39027	cd_4_group_40436	cd_2_group_38426
PDT001201400.1	PDS000029636.799	SAMN23893880	clinical	cd_8_group_39027	cd_4_group_40436	cd_2_group_38426
PDT001109698.1	PDS000117407.4	SAMN20811225	clinical	cd_8_group_39028	cd_4_group_40438	cd_2_group_38431
PDT001109759.1	PDS000117407.4	SAMN20812447	clinical	cd_8_group_39028	cd_4_group_40438	cd_2_group_38431
PDT001109863.1	PDS000094669.2	SAMN20810591	clinical	cd_8_group_39029	cd_4_group_40440	-
PDT001109711.1	PDS000094669.2	SAMN20810560	clinical	cd_8_group_39029	cd_4_group_40440	cd_2_group_38433
PDT001116059.1	PDS000094669.2	SAMN20959906	clinical	cd_8_group_39029	cd_4_group_40440	cd_2_group_38433
PDT000056645.2	PDS000002187.66	SAMN03477144	clinical	cd_8_group_3903	cd_4_group_3772	cd_2_group_3340
PDT000099108.2	PDS000002187.66	SAMN04363182	clinical	cd_8_group_3903	cd_4_group_3772	cd_2_group_3340
PDT001109714.1	PDS000003804.54	SAMN20810559	clinical	cd_8_group_39030	cd_4_group_40441	cd_2_group_38434
PDT001168039.1	PDS000003804.54	SAMN22863686	clinical	cd_8_group_39030	cd_4_group_40441	cd_2_group_38434
PDT001109721.1	PDS000084711.225	SAMN20810571	clinical	cd_8_group_39031	-	-
PDT001751531.1	PDS000084711.225	SAMN35313207	clinical	cd_8_group_39031	-	-
PDT001109727.1	PDS000075822.10	SAMN20810568	clinical	cd_8_group_39032	cd_4_group_40442	cd_2_group_38435
PDT001176053.1	PDS000075822.10	SAMN23211540	clinical	cd_8_group_39032	cd_4_group_40442	cd_2_group_38435
PDT001109748.1	PDS000004404.152	SAMN20812436	clinical	cd_8_group_39033	cd_4_group_40445	-
PDT001110561.1	PDS000004404.152	SAMN20837531	clinical	cd_8_group_39033	cd_4_group_40445	-
PDT001109811.1	PDS000094607.1	SAMN20811212	environmental/other	cd_8_group_39034	cd_4_group_40448	cd_2_group_38438
PDT001109812.1	PDS000094607.1	SAMN20811211	environmental/other	cd_8_group_39034	cd_4_group_40448	cd_2_group_38438
PDT001109815.1	PDS000094608.1	SAMN20811208	environmental/other	cd_8_group_39035	cd_4_group_40449	-
PDT001109813.1	PDS000094608.1	SAMN20811210	environmental/other	cd_8_group_39035	cd_4_group_40449	cd_2_group_38439
PDT001109814.1	PDS000094608.1	SAMN20811209	environmental/other	cd_8_group_39035	cd_4_group_40449	cd_2_group_38439
PDT001109824.1	PDS000095106.3	SAMN20812929	clinical	cd_8_group_39036	cd_4_group_40451	cd_2_group_38441
PDT001148754.1	PDS000095106.3	SAMN22214623	clinical	cd_8_group_39036	cd_4_group_40451	cd_2_group_38441
PDT001116663.1	PDS000095106.3	SAMN20971116	clinical	cd_8_group_39036	cd_4_group_40451	cd_2_group_38623
PDT001217600.1	PDS000095106.3	SAMN24695174	clinical	cd_8_group_39036	cd_4_group_40451	cd_2_group_38623
PDT001109833.1	PDS000031792.152	SAMN20812987	clinical	cd_8_group_39037	-	-
PDT001261936.1	PDS000031792.152	SAMN26512176	clinical	cd_8_group_39037	-	-
PDT001109847.1	PDS000094677.1	SAMN20811206	environmental/other	cd_8_group_39038	-	-
PDT001109846.1	PDS000094677.1	SAMN20811207	environmental/other	cd_8_group_39038	cd_4_group_40453	cd_2_group_38443
PDT001109848.1	PDS000094677.1	SAMN20811205	environmental/other	cd_8_group_39038	cd_4_group_40453	cd_2_group_38443
PDT001109849.1	PDS000094679.1	SAMN20811204	environmental/other	cd_8_group_39039	cd_4_group_40454	cd_2_group_38444
PDT001109850.1	PDS000094679.1	SAMN20811203	environmental/other	cd_8_group_39039	cd_4_group_40454	cd_2_group_38444
PDT000056651.2	PDS000027363.1	SAMN03477150	clinical	cd_8_group_3904	-	-
PDT000326375.1	PDS000027363.1	SAMN09387913	clinical	cd_8_group_3904	-	-
PDT001109858.1	PDS000028897.40	SAMN20820201	clinical	cd_8_group_39040	cd_4_group_40455	cd_2_group_38445
PDT001309274.1	PDS000028897.40	SAMN28454883	clinical	cd_8_group_39040	cd_4_group_40455	cd_2_group_38445
PDT001353869.1	PDS000028897.40	SAMN29544111	clinical	cd_8_group_39040	cd_4_group_40455	cd_2_group_38445
PDT001109872.1	PDS000026970.894	SAMN20811237	clinical	cd_8_group_39041	cd_4_group_40456	cd_2_group_38446
PDT001116061.1	PDS000026970.894	SAMN20959913	clinical	cd_8_group_39041	cd_4_group_40456	cd_2_group_38446
PDT001109889.1	PDS000001502.36	SAMN20819068	environmental/other	cd_8_group_39042	-	-
PDT001694151.1	PDS000001502.36	SAMN34250430	environmental/other	cd_8_group_39042	cd_4_group_52101	cd_2_group_50676
PDT001694335.1	PDS000001502.36	SAMN34250431	environmental/other	cd_8_group_39042	cd_4_group_52101	cd_2_group_50676
PDT001109922.1	PDS000096066.8	SAMN20821198	clinical	cd_8_group_39043	-	-
PDT001134119.1	PDS000096066.8	SAMN21528566	clinical	cd_8_group_39043	-	-
PDT001131524.1	PDS000096066.8	SAMN21465366	clinical	cd_8_group_39043	cd_4_group_41201	cd_2_group_39188
PDT001142368.1	PDS000096066.8	SAMN21889384	clinical	cd_8_group_39043	cd_4_group_41201	cd_2_group_39188
PDT001148843.1	PDS000096066.8	SAMN22215938	clinical	cd_8_group_39043	cd_4_group_41201	cd_2_group_39188
PDT001149636.1	PDS000096066.8	SAMN22233211	clinical	cd_8_group_39043	cd_4_group_41201	cd_2_group_39188
PDT001156772.8	PDS000096066.8	SAMN22372393	clinical	cd_8_group_39043	cd_4_group_41201	cd_2_group_39188
PDT001187608.1	PDS000096066.8	SAMN23525675	clinical	cd_8_group_39043	cd_4_group_41201	cd_2_group_39188
PDT001252307.1	PDS000096066.8	SAMN26028918	clinical	cd_8_group_39043	cd_4_group_41201	cd_2_group_39188
PDT001456456.1	PDS000096066.8	SAMN31370128	clinical	cd_8_group_39043	cd_4_group_41201	cd_2_group_39188
PDT001110000.1	PDS000096797.2	SAMN20822644	clinical	cd_8_group_39044	cd_4_group_40460	cd_2_group_38451
PDT001141481.1	PDS000096797.2	SAMN21856694	clinical	cd_8_group_39044	cd_4_group_40460	cd_2_group_38451
PDT001110038.1	PDS000144856.28	SAMN20823698	environmental/other	cd_8_group_39045	-	-
PDT001135804.1	PDS000144856.28	SAMN21552786	clinical	cd_8_group_39045	cd_4_group_41312	cd_2_group_39300
PDT001143802.1	PDS000144856.28	SAMN21973895	clinical	cd_8_group_39045	cd_4_group_41312	cd_2_group_39300
PDT001110042.1	PDS000094668.2	SAMN20822785	environmental/other	cd_8_group_39046	cd_4_group_40462	cd_2_group_38453
PDT001110043.1	PDS000094668.2	SAMN20822784	environmental/other	cd_8_group_39046	cd_4_group_40462	cd_2_group_38453
PDT001110186.1	PDS000003898.56	SAMN20833636	clinical	cd_8_group_39047	cd_4_group_40466	cd_2_group_38456
PDT001129545.1	PDS000003898.56	SAMN21415683	clinical	cd_8_group_39047	cd_4_group_40466	cd_2_group_38456
PDT001135823.1	PDS000003898.56	SAMN21552874	clinical	cd_8_group_39047	cd_4_group_40466	cd_2_group_38456
PDT001147683.1	PDS000003898.56	SAMN22168518	clinical	cd_8_group_39047	cd_4_group_40466	cd_2_group_38456
PDT001166746.1	PDS000003898.56	SAMN22822155	clinical	cd_8_group_39047	cd_4_group_40466	cd_2_group_38456
PDT001110191.1	PDS000096040.5	SAMN20833643	clinical	cd_8_group_39048	cd_4_group_40467	cd_2_group_38457
PDT001130075.1	PDS000096040.5	SAMN21417567	clinical	cd_8_group_39048	cd_4_group_40467	cd_2_group_38457
PDT001249190.1	PDS000096040.5	SAMN25935823	clinical	cd_8_group_39048	cd_4_group_40467	cd_2_group_38457
PDT001254443.1	PDS000096040.5	SAMN26263628	clinical	cd_8_group_39048	cd_4_group_40467	cd_2_group_38457
PDT001648491.1	PDS000096040.5	SAMN33549752	clinical	cd_8_group_39048	cd_4_group_40467	cd_2_group_38457
PDT001832119.1	PDS000096040.5	SAMN36748421	environmental/other	cd_8_group_39048	cd_4_group_40467	cd_2_group_38457
PDT001110219.1	PDS000029678.6	SAMN20835976	clinical	cd_8_group_39049	cd_4_group_40468	-
PDT001851127.1	PDS000029678.6	SAMN36984358	clinical	cd_8_group_39049	cd_4_group_40468	cd_2_group_52488
PDT001866339.1	PDS000029678.6	SAMN37162129	clinical	cd_8_group_39049	cd_4_group_40468	cd_2_group_52488
PDT001873569.1	PDS000029678.6	SAMN37284376	clinical	cd_8_group_39049	cd_4_group_40468	cd_2_group_52488
PDT001873603.1	PDS000029678.6	SAMN37284430	clinical	cd_8_group_39049	cd_4_group_40468	cd_2_group_52488
PDT001964466.1	PDS000029678.6	SAMN38059941	clinical	cd_8_group_39049	cd_4_group_40468	cd_2_group_52488
PDT000056654.2	PDS000030331.10	SAMN03477153	clinical	cd_8_group_3905	cd_4_group_3773	cd_2_group_3341
PDT000122862.2	PDS000030331.10	SAMN04601071	clinical	cd_8_group_3905	cd_4_group_3773	cd_2_group_3341
PDT001110226.1	PDS000104204.2	SAMN20835961	clinical	cd_8_group_39050	cd_4_group_40469	cd_2_group_38458
PDT001237822.1	PDS000104204.2	SAMN25649324	environmental/other	cd_8_group_39050	cd_4_group_40469	cd_2_group_38458
PDT001240743.1	PDS000104204.2	SAMN25686242	environmental/other	cd_8_group_39050	cd_4_group_40469	cd_2_group_38458
PDT001110279.1	PDS000095450.1	SAMN20801908	clinical	cd_8_group_39051	cd_4_group_40471	cd_2_group_38462
PDT001122610.1	PDS000095450.1	SAMN21208797	clinical	cd_8_group_39051	cd_4_group_40471	cd_2_group_38462
PDT001110288.1	PDS000001911.421	SAMN20835974	clinical	cd_8_group_39052	cd_4_group_40473	cd_2_group_38464
PDT001113783.1	PDS000001911.421	SAMN20873988	clinical	cd_8_group_39052	cd_4_group_40473	cd_2_group_38464
PDT001110293.1	PDS000076648.237	SAMN20802038	clinical	cd_8_group_39053	cd_4_group_40474	-
PDT001144280.1	PDS000076648.237	SAMN22021213	clinical	cd_8_group_39053	cd_4_group_40474	-
PDT001110355.1	PDS000028249.41	SAMN20834708	environmental/other	cd_8_group_39054	cd_4_group_40475	cd_2_group_38466
PDT001843625.1	PDS000028249.41	SAMN36872536	clinical	cd_8_group_39054	cd_4_group_40475	cd_2_group_38466
PDT001843664.1	PDS000028249.41	SAMN36872542	clinical	cd_8_group_39054	cd_4_group_40475	cd_2_group_38466
PDT001110366.1	PDS000159488.57	SAMN20834750	environmental/other	cd_8_group_39055	-	-
PDT001778331.1	PDS000159488.57	SAMN35724183	environmental/other	cd_8_group_39055	-	-
PDT001110406.1	PDS000094979.1	SAMN20835063	clinical	cd_8_group_39056	cd_4_group_40478	cd_2_group_38468
PDT001114851.1	PDS000094979.1	SAMN20931086	clinical	cd_8_group_39056	cd_4_group_40478	cd_2_group_38468
PDT001110446.1	PDS000141572.1	SAMN20835108	clinical	cd_8_group_39057	cd_4_group_40480	cd_2_group_38472
PDT001684131.1	PDS000141572.1	SAMN34115967	clinical	cd_8_group_39057	cd_4_group_40480	cd_2_group_38472
PDT001110454.1	PDS000097513.139	SAMN20835113	clinical	cd_8_group_39058	cd_4_group_40481	cd_2_group_38473
PDT001327465.1	PDS000097513.139	SAMN29010939	clinical	cd_8_group_39058	cd_4_group_40481	cd_2_group_38473
PDT001405734.1	PDS000097513.139	SAMN30593931	clinical	cd_8_group_39058	cd_4_group_40481	cd_2_group_38473
PDT001110513.1	PDS000159488.57	SAMN20835343	environmental/other	cd_8_group_39059	cd_4_group_40484	cd_2_group_38477
PDT001172874.1	PDS000159488.57	SAMN23012808	clinical	cd_8_group_39059	cd_4_group_40484	cd_2_group_38477
PDT001172877.1	PDS000159488.57	SAMN23012813	clinical	cd_8_group_39059	cd_4_group_40484	cd_2_group_38477
PDT000056658.2	PDS000031077.1	SAMN03477157	clinical	cd_8_group_3906	-	-
PDT000059783.2	PDS000031077.1	SAMN03480247	clinical	cd_8_group_3906	-	-
PDT001110524.1	PDS000032634.234	SAMN20835386	clinical	cd_8_group_39060	cd_4_group_40486	cd_2_group_38478
PDT001110537.1	PDS000032634.234	SAMN20835367	clinical	cd_8_group_39060	cd_4_group_40486	cd_2_group_38478
PDT001110553.1	PDS000089910.537	SAMN20835414	environmental/other	cd_8_group_39061	-	-
PDT001654095.1	PDS000089910.537	SAMN33683719	environmental/other	cd_8_group_39061	cd_4_group_51392	cd_2_group_49844
PDT001654096.1	PDS000089910.537	SAMN33683718	environmental/other	cd_8_group_39061	cd_4_group_51392	cd_2_group_49844
PDT001888062.1	PDS000026970.894	SAMN37414678	clinical	cd_8_group_39062	-	-
PDT001110560.1	PDS000026970.894	SAMN20837528	clinical	cd_8_group_39062	cd_4_group_40488	-
PDT001118913.1	PDS000026970.894	SAMN21036849	clinical	cd_8_group_39062	cd_4_group_40488	-
PDT001123100.1	PDS000026970.894	SAMN21217430	clinical	cd_8_group_39062	cd_4_group_40488	-
PDT001126417.1	PDS000026970.894	SAMN21383884	clinical	cd_8_group_39062	cd_4_group_40488	cd_2_group_38966
PDT001168003.1	PDS000026970.894	SAMN22863297	clinical	cd_8_group_39062	cd_4_group_40488	cd_2_group_38966
PDT001415943.1	PDS000026970.894	SAMN30827225	clinical	cd_8_group_39062	cd_4_group_48367	cd_2_group_46641
PDT001416647.1	PDS000026970.894	SAMN30827221	clinical	cd_8_group_39062	cd_4_group_48367	cd_2_group_46641
PDT001110563.1	PDS000029636.799	SAMN20837537	clinical	cd_8_group_39063	-	-
PDT001377876.1	PDS000029636.799	SAMN30111063	clinical	cd_8_group_39063	-	-
PDT001836901.1	PDS000029636.799	SAMN36791565	clinical	cd_8_group_39063	-	-
PDT001110566.1	PDS000094684.1	SAMN20837538	clinical	cd_8_group_39064	cd_4_group_40490	cd_2_group_38481
PDT001110567.1	PDS000094684.1	SAMN20837536	clinical	cd_8_group_39064	cd_4_group_40490	cd_2_group_38481
PDT001110575.1	PDS000159488.57	SAMN20837578	clinical	cd_8_group_39065	cd_4_group_40491	cd_2_group_38482
PDT001115454.1	PDS000159488.57	SAMN20934346	clinical	cd_8_group_39065	cd_4_group_40491	cd_2_group_38482
PDT001110603.1	PDS000106562.1	SAMN20839009	clinical	cd_8_group_39066	cd_4_group_40493	-
PDT001264958.1	PDS000106562.1	SAMN26512568	clinical	cd_8_group_39066	cd_4_group_40493	-
PDT001110607.1	PDS000032614.168	SAMN20839016	clinical	cd_8_group_39067	-	-
PDT001278812.1	PDS000032614.168	SAMN27186105	clinical	cd_8_group_39067	-	-
PDT001190650.1	PDS000067071.19	SAMEA9966833	clinical	cd_8_group_39068	-	-
PDT001110667.1	PDS000067071.19	SAMN20839349	clinical	cd_8_group_39068	cd_4_group_40494	cd_2_group_38485
PDT001940926.1	PDS000067071.19	SAMN37844983	clinical	cd_8_group_39068	cd_4_group_40494	cd_2_group_38485
PDT001110692.1	PDS000029437.224	SAMN20840091	environmental/other	cd_8_group_39069	cd_4_group_40495	cd_2_group_38486
PDT001281099.1	PDS000029437.224	SAMN27484008	environmental/other	cd_8_group_39069	cd_4_group_40495	cd_2_group_38486
PDT000056667.2	PDS000030519.1	SAMN03477166	clinical	cd_8_group_3907	cd_4_group_3775	cd_2_group_3344
PDT000099388.2	PDS000030519.1	SAMN04363516	clinical	cd_8_group_3907	cd_4_group_3775	cd_2_group_3344
PDT001110707.1	PDS000013020.35	SAMN20840098	clinical	cd_8_group_39070	cd_4_group_40499	cd_2_group_38491
PDT001116198.1	PDS000013020.35	SAMN20962042	clinical	cd_8_group_39070	cd_4_group_40499	cd_2_group_38491
PDT001110740.1	PDS000027970.464	SAMN20839476	clinical	cd_8_group_39071	-	-
PDT001549249.1	PDS000027970.464	SAMN32421909	clinical	cd_8_group_39071	-	-
PDT001110749.1	PDS000100993.2	SAMN20839470	environmental/other	cd_8_group_39072	cd_4_group_40501	cd_2_group_38493
PDT001349474.1	PDS000100993.2	SAMN29404884	clinical	cd_8_group_39072	cd_4_group_40501	cd_2_group_38493
PDT001110819.1	PDS000094917.3	SAMN20799477	clinical	cd_8_group_39073	cd_4_group_40503	cd_2_group_38495
PDT001113662.1	PDS000094917.3	SAMN20886720	clinical	cd_8_group_39073	cd_4_group_40503	cd_2_group_38495
PDT001110840.1	PDS000047957.16	SAMN20799482	clinical	cd_8_group_39074	cd_4_group_40505	cd_2_group_38497
PDT001115457.1	PDS000047957.16	SAMN20934353	clinical	cd_8_group_39074	cd_4_group_40505	cd_2_group_38497
PDT001110841.1	PDS000016693.89	SAMN20799479	clinical	cd_8_group_39075	cd_4_group_40506	cd_2_group_38498
PDT001110843.1	PDS000016693.89	SAMN20799485	clinical	cd_8_group_39075	cd_4_group_40506	cd_2_group_38498
PDT001110873.1	PDS000095867.2	SAMN20846949	clinical	cd_8_group_39076	cd_4_group_40507	cd_2_group_38499
PDT001126750.1	PDS000095867.2	SAMN21386375	clinical	cd_8_group_39076	cd_4_group_40507	cd_2_group_38499
PDT001110893.1	PDS000158179.42	SAMN20847294	clinical	cd_8_group_39077	-	-
PDT001350477.1	PDS000158179.42	SAMN29441500	environmental/other	cd_8_group_39077	cd_4_group_46340	-
PDT001350088.1	PDS000158179.42	SAMN29420737	environmental/other	cd_8_group_39077	cd_4_group_46340	cd_2_group_44469
PDT001350092.1	PDS000158179.42	SAMN29420733	environmental/other	cd_8_group_39077	cd_4_group_46340	cd_2_group_44469
PDT001350104.1	PDS000158179.42	SAMN29420739	environmental/other	cd_8_group_39077	cd_4_group_46340	cd_2_group_44469
PDT001350105.1	PDS000158179.42	SAMN29420730	environmental/other	cd_8_group_39077	cd_4_group_46340	cd_2_group_44469
PDT001350471.1	PDS000158179.42	SAMN29441477	environmental/other	cd_8_group_39077	cd_4_group_46340	cd_2_group_44469
PDT001350476.1	PDS000158179.42	SAMN29441474	environmental/other	cd_8_group_39077	cd_4_group_46340	cd_2_group_44469
PDT001350480.1	PDS000158179.42	SAMN29441497	environmental/other	cd_8_group_39077	cd_4_group_46340	cd_2_group_44469
PDT001350481.1	PDS000158179.42	SAMN29441496	environmental/other	cd_8_group_39077	cd_4_group_46340	cd_2_group_44469
PDT001350484.1	PDS000158179.42	SAMN29441493	environmental/other	cd_8_group_39077	cd_4_group_46340	cd_2_group_44469
PDT001350485.1	PDS000158179.42	SAMN29441492	environmental/other	cd_8_group_39077	cd_4_group_46340	cd_2_group_44469
PDT001350490.1	PDS000158179.42	SAMN29441488	environmental/other	cd_8_group_39077	cd_4_group_46340	cd_2_group_44469
PDT001350494.1	PDS000158179.42	SAMN29441484	environmental/other	cd_8_group_39077	cd_4_group_46340	cd_2_group_44469
PDT001110913.1	PDS000002836.128	SAMN20848240	clinical	cd_8_group_39078	cd_4_group_40510	cd_2_group_38502
PDT001359577.1	PDS000002836.128	SAMN29738326	clinical	cd_8_group_39078	cd_4_group_40510	cd_2_group_38502
PDT001110915.1	PDS000029636.799	SAMN20848237	clinical	cd_8_group_39079	cd_4_group_40511	cd_2_group_38503
PDT001115970.1	PDS000029636.799	SAMN20958695	clinical	cd_8_group_39079	cd_4_group_40511	cd_2_group_38503
PDT000056672.2	PDS000032663.119	SAMN03477171	clinical	cd_8_group_3908	cd_4_group_3776	cd_2_group_3345
PDT000058458.2	PDS000032663.119	SAMN03478530	clinical	cd_8_group_3908	cd_4_group_3776	cd_2_group_3345
PDT001110987.1	PDS000008277.41	SAMN20849364	clinical	cd_8_group_39080	cd_4_group_40513	cd_2_group_38505
PDT001126610.1	PDS000008277.41	SAMN21386020	clinical	cd_8_group_39080	cd_4_group_40513	cd_2_group_38505
PDT001110993.1	PDS000002141.100	SAMN20849349	clinical	cd_8_group_39081	cd_4_group_40514	cd_2_group_38506
PDT001115114.1	PDS000002141.100	SAMN20931319	clinical	cd_8_group_39081	cd_4_group_40514	cd_2_group_38506
PDT001110995.1	PDS000095061.1	SAMN20849620	clinical	cd_8_group_39082	cd_4_group_40515	cd_2_group_38507
PDT001115463.1	PDS000095061.1	SAMN20934355	clinical	cd_8_group_39082	cd_4_group_40515	cd_2_group_38507
PDT001111002.1	PDS000055765.4	SAMN20849664	clinical	cd_8_group_39083	-	-
PDT001882019.1	PDS000055765.4	SAMN37358730	clinical	cd_8_group_39083	-	-
PDT001111003.1	PDS000051532.8	SAMN20849655	clinical	cd_8_group_39084	cd_4_group_40516	cd_2_group_38508
PDT001160498.1	PDS000051532.8	SAMN22512856	clinical	cd_8_group_39084	cd_4_group_40516	cd_2_group_38508
PDT001188387.1	PDS000051532.8	SAMN23566617	clinical	cd_8_group_39084	cd_4_group_40516	cd_2_group_38508
PDT001111010.1	PDS000120960.1	SAMN20849622	clinical	cd_8_group_39085	cd_4_group_40517	cd_2_group_38509
PDT001452107.1	PDS000120960.1	SAMN31270032	clinical	cd_8_group_39085	cd_4_group_40517	cd_2_group_38509
PDT001111025.1	PDS000100251.126	SAMN20849630	clinical	cd_8_group_39086	cd_4_group_40518	cd_2_group_38510
PDT001179059.1	PDS000100251.126	SAMN23310673	environmental/other	cd_8_group_39086	cd_4_group_40518	cd_2_group_38510
PDT001111103.1	PDS000013868.493	SAMN20850050	clinical	cd_8_group_39087	-	-
PDT001121316.1	PDS000013868.493	SAMN21172045	clinical	cd_8_group_39087	-	-
PDT001111121.1	PDS000004395.492	SAMN20854355	clinical	cd_8_group_39088	cd_4_group_40521	cd_2_group_38512
PDT001122640.1	PDS000004395.492	SAMN21210673	clinical	cd_8_group_39088	cd_4_group_40521	cd_2_group_38512
PDT001779571.1	PDS000107535.3	SAMN35734632	clinical	cd_8_group_39089	-	-
PDT001111136.1	PDS000107535.3	SAMN20849366	clinical	cd_8_group_39089	cd_4_group_40523	cd_2_group_38514
PDT001275481.1	PDS000107535.3	SAMN26927681	clinical	cd_8_group_39089	cd_4_group_40523	cd_2_group_38514
PDT001579014.1	PDS000107535.3	SAMN32767255	clinical	cd_8_group_39089	cd_4_group_40523	cd_2_group_38514
PDT000056677.2	PDS000004008.25	SAMN03477176	clinical	cd_8_group_3909	-	-
PDT000340177.1	PDS000004008.25	SAMN09530973	clinical	cd_8_group_3909	-	-
PDT000340706.1	PDS000004008.25	SAMN09534736	clinical	cd_8_group_3909	-	-
PDT000398937.1	PDS000004008.25	SAMN10343531	clinical	cd_8_group_3909	-	-
PDT001111166.1	PDS000001953.257	SAMN20849806	clinical	cd_8_group_39090	cd_4_group_40524	cd_2_group_38515
PDT001127389.1	PDS000001953.257	SAMN21390260	clinical	cd_8_group_39090	cd_4_group_40524	cd_2_group_38515
PDT001111169.1	PDS000159488.57	SAMN20849808	clinical	cd_8_group_39091	cd_4_group_40525	cd_2_group_38516
PDT001178334.1	PDS000159488.57	SAMN23284699	clinical	cd_8_group_39091	cd_4_group_40525	cd_2_group_38516
PDT001181997.1	PDS000159488.57	SAMN23374576	clinical	cd_8_group_39091	cd_4_group_40525	cd_2_group_38516
PDT001127578.1	PDS000159487.32	SAMN21389238	clinical	cd_8_group_39092	cd_4_group_40527	-
PDT001130429.1	PDS000159487.32	SAMN21435940	clinical	cd_8_group_39092	cd_4_group_40527	-
PDT001111179.1	PDS000159487.32	SAMN20849810	clinical	cd_8_group_39092	cd_4_group_40527	cd_2_group_38517
PDT001111200.1	PDS000159487.32	SAMN20849839	clinical	cd_8_group_39092	cd_4_group_40527	cd_2_group_38517
PDT001127444.1	PDS000159487.32	SAMN21390338	clinical	cd_8_group_39092	cd_4_group_40527	cd_2_group_38517
PDT001128794.1	PDS000159487.32	SAMN21396658	clinical	cd_8_group_39092	cd_4_group_40527	cd_2_group_38517
PDT001128821.1	PDS000159487.32	SAMN21396691	clinical	cd_8_group_39092	cd_4_group_40527	cd_2_group_38517
PDT001128836.1	PDS000159487.32	SAMN21396697	clinical	cd_8_group_39092	cd_4_group_40527	cd_2_group_38517
PDT001128857.1	PDS000159487.32	SAMN21396720	clinical	cd_8_group_39092	cd_4_group_40527	cd_2_group_38517
PDT001128956.1	PDS000159487.32	SAMN21398403	clinical	cd_8_group_39092	cd_4_group_40527	cd_2_group_38517
PDT001144379.1	PDS000159487.32	SAMN22021437	clinical	cd_8_group_39092	cd_4_group_40527	cd_2_group_38517
PDT001111197.1	PDS000052674.19	SAMN20849833	clinical	cd_8_group_39093	-	-
PDT001470620.1	PDS000052674.19	SAMN31509936	clinical	cd_8_group_39093	-	-
PDT001586288.1	PDS000013823.36	SAMN32875458	clinical	cd_8_group_39094	cd_4_group_40529	-
PDT001111199.1	PDS000013823.36	SAMN20849838	clinical	cd_8_group_39094	cd_4_group_40529	cd_2_group_38519
PDT001144373.1	PDS000013823.36	SAMN22021443	clinical	cd_8_group_39094	cd_4_group_40529	cd_2_group_38519
PDT001204777.1	PDS000013823.36	SAMN24140312	clinical	cd_8_group_39094	cd_4_group_40529	cd_2_group_38519
PDT001248968.1	PDS000013823.36	SAMN25869295	clinical	cd_8_group_39094	cd_4_group_40529	cd_2_group_38519
PDT001269308.1	PDS000013823.36	SAMN26660552	clinical	cd_8_group_39094	cd_4_group_40529	cd_2_group_38519
PDT001272235.1	PDS000013823.36	SAMN26856002	clinical	cd_8_group_39094	cd_4_group_40529	cd_2_group_38519
PDT001455898.1	PDS000013823.36	SAMN31346765	clinical	cd_8_group_39094	cd_4_group_40529	cd_2_group_38519
PDT001111206.1	PDS000005446.101	SAMN20855175	environmental/other	cd_8_group_39095	-	-
PDT001213071.1	PDS000005446.101	SAMN24477582	clinical	cd_8_group_39095	cd_4_group_43521	-
PDT001989147.1	PDS000005446.101	SAMN38300304	clinical	cd_8_group_39095	cd_4_group_43521	-
PDT001111215.1	PDS000159488.57	SAMN20855232	clinical	cd_8_group_39096	cd_4_group_40531	-
PDT001111221.1	PDS000159488.57	SAMN20855238	clinical	cd_8_group_39096	cd_4_group_40531	-
PDT001112927.1	PDS000050973.9	SAMN20859644	clinical	cd_8_group_39097	-	-
PDT001321747.1	PDS000050973.9	SAMN28817751	clinical	cd_8_group_39097	-	-
PDT001112939.1	PDS000029001.15	SAMN20859663	clinical	cd_8_group_39098	-	-
PDT001175940.1	PDS000029001.15	SAMN23184454	clinical	cd_8_group_39098	-	-
PDT001118219.1	PDS000089910.537	SAMN21026946	environmental/other	cd_8_group_39099	cd_4_group_40534	-
PDT001112966.1	PDS000089910.537	SAMN20860557	clinical	cd_8_group_39099	cd_4_group_40534	cd_2_group_38523
PDT001116037.1	PDS000089910.537	SAMN20959898	clinical	cd_8_group_39099	cd_4_group_40534	cd_2_group_38523
PDT000002153.3	PDS000031830.1	SAMN02345574	environmental/other	cd_8_group_391	cd_4_group_339	cd_2_group_291
PDT000135899.2	PDS000031830.1	SAMN02846897	environmental/other	cd_8_group_391	cd_4_group_339	cd_2_group_291
PDT000135900.2	PDS000031830.1	SAMN02846999	environmental/other	cd_8_group_391	cd_4_group_339	cd_2_group_291
PDT001058537.1	PDS000031075.4	SAMN19515304	clinical	cd_8_group_3910	-	-
PDT000781795.1	PDS000031075.4	SAMN15446108	clinical	cd_8_group_3910	cd_4_group_32431	cd_2_group_30453
PDT000876371.1	PDS000031075.4	SAMN16618912	clinical	cd_8_group_3910	cd_4_group_32431	cd_2_group_30453
PDT000056688.2	PDS000031075.4	SAMN03477200	clinical	cd_8_group_3910	cd_4_group_3777	-
PDT000057046.2	PDS000031075.4	SAMN03477560	clinical	cd_8_group_3910	cd_4_group_3777	-
PDT001112968.1	PDS000095105.7	SAMN20860561	clinical	cd_8_group_39100	cd_4_group_40535	cd_2_group_38524
PDT001116045.1	PDS000095105.7	SAMN20959903	clinical	cd_8_group_39100	cd_4_group_40535	cd_2_group_38524
PDT001126146.1	PDS000095105.7	SAMN21369128	clinical	cd_8_group_39100	cd_4_group_40535	cd_2_group_38524
PDT001129609.1	PDS000095105.7	SAMN21417467	clinical	cd_8_group_39100	cd_4_group_40535	cd_2_group_38524
PDT001174039.1	PDS000095105.7	SAMN23098951	clinical	cd_8_group_39100	cd_4_group_40535	cd_2_group_38524
PDT001113052.1	PDS000002410.75	SAMN20862073	clinical	cd_8_group_39101	-	-
PDT001151044.1	PDS000002410.75	SAMN22306802	environmental/other	cd_8_group_39101	-	-
PDT001151047.1	PDS000002410.75	SAMN22306803	environmental/other	cd_8_group_39101	-	-
PDT001113070.1	PDS000002089.403	SAMN20862268	clinical	cd_8_group_39102	cd_4_group_40539	cd_2_group_38530
PDT001122326.1	PDS000002089.403	SAMN21206660	clinical	cd_8_group_39102	cd_4_group_40539	cd_2_group_38530
PDT001113105.1	PDS000029636.799	SAMN20862640	clinical	cd_8_group_39103	cd_4_group_40540	cd_2_group_38531
PDT001129443.1	PDS000029636.799	SAMN21416799	clinical	cd_8_group_39103	cd_4_group_40540	cd_2_group_38531
PDT001113108.1	PDS000011410.14	SAMN20862642	clinical	cd_8_group_39104	-	-
PDT001791884.1	PDS000011410.14	SAMN36019162	clinical	cd_8_group_39104	-	-
PDT001286662.1	PDS000094916.4	SAMN27561586	clinical	cd_8_group_39105	cd_4_group_40541	-
PDT001113135.1	PDS000094916.4	SAMN20862837	clinical	cd_8_group_39105	cd_4_group_40541	cd_2_group_38533
PDT001350865.1	PDS000094916.4	SAMN29453881	clinical	cd_8_group_39105	cd_4_group_40541	cd_2_group_38533
PDT001113139.1	PDS000096878.2	SAMN20862839	clinical	cd_8_group_39106	cd_4_group_40542	cd_2_group_38534
PDT001143265.1	PDS000096878.2	SAMN21907736	clinical	cd_8_group_39106	cd_4_group_40542	cd_2_group_38534
PDT001113178.1	PDS000097055.3	SAMN20863317	clinical	cd_8_group_39107	cd_4_group_40543	cd_2_group_38535
PDT001145277.1	PDS000097055.3	SAMN22062871	clinical	cd_8_group_39107	cd_4_group_40543	cd_2_group_38535
PDT001161108.1	PDS000097055.3	SAMN22561201	clinical	cd_8_group_39107	cd_4_group_40543	cd_2_group_38535
PDT001175350.1	PDS000097055.3	SAMN23167008	clinical	cd_8_group_39107	cd_4_group_40543	cd_2_group_38535
PDT001113208.1	PDS000095395.3	SAMN20862154	clinical	cd_8_group_39108	cd_4_group_40545	cd_2_group_38537
PDT001121041.1	PDS000095395.3	SAMN21170100	clinical	cd_8_group_39108	cd_4_group_40545	cd_2_group_38537
PDT001131566.1	PDS000095395.3	SAMN21469112	clinical	cd_8_group_39108	cd_4_group_40545	cd_2_group_38537
PDT001135738.1	PDS000095395.3	SAMN21547238	clinical	cd_8_group_39108	cd_4_group_40545	cd_2_group_38537
PDT001113211.1	PDS000029648.36	SAMN20862151	clinical	cd_8_group_39109	-	-
PDT001144540.1	PDS000029648.36	SAMN22038297	clinical	cd_8_group_39109	-	-
PDT001412723.1	PDS000029648.36	SAMN30729294	clinical	cd_8_group_39109	cd_4_group_48214	-
PDT001453763.1	PDS000029648.36	SAMN31281039	clinical	cd_8_group_39109	cd_4_group_48214	-
PDT001453767.1	PDS000029648.36	SAMN31281045	clinical	cd_8_group_39109	cd_4_group_48214	-
PDT000350735.1	PDS000159488.57	SAMN09666902	clinical	cd_8_group_3911	-	-
PDT000435808.1	PDS000159488.57	SAMEA104113055	NULL	cd_8_group_3911	-	-
PDT000057142.2	PDS000159488.57	SAMN03477656	clinical	cd_8_group_3911	cd_4_group_3778	-
PDT000056690.2	PDS000159488.57	SAMN03477202	clinical	cd_8_group_3911	cd_4_group_3778	cd_2_group_3347
PDT000099728.2	PDS000159488.57	SAMN04363875	clinical	cd_8_group_3911	cd_4_group_3778	cd_2_group_3347
PDT001113218.1	PDS000028246.9	SAMN20863851	clinical	cd_8_group_39110	cd_4_group_40546	cd_2_group_38538
PDT001116943.1	PDS000028246.9	SAMN20981403	clinical	cd_8_group_39110	cd_4_group_40546	cd_2_group_38538
PDT001113496.1	PDS000001722.408	SAMN20881067	clinical	cd_8_group_39111	cd_4_group_40547	cd_2_group_38539
PDT001164610.1	PDS000001722.408	SAMN22783503	clinical	cd_8_group_39111	cd_4_group_40547	cd_2_group_38539
PDT001113499.1	PDS000032661.261	SAMN20879987	clinical	cd_8_group_39112	cd_4_group_40548	-
PDT001476124.1	PDS000032661.261	SAMN31601980	clinical	cd_8_group_39112	cd_4_group_40548	-
PDT001113522.1	PDS000094900.5	SAMN20881052	clinical	cd_8_group_39113	cd_4_group_40549	-
PDT001921987.1	PDS000094900.5	SAMN37703927	clinical	cd_8_group_39113	cd_4_group_40549	-
PDT001957525.1	PDS000094900.5	SAMN38019438	clinical	cd_8_group_39113	cd_4_group_55095	cd_2_group_54031
PDT001975517.1	PDS000094900.5	SAMN38184136	clinical	cd_8_group_39113	cd_4_group_55095	cd_2_group_54031
PDT001113540.1	PDS000076648.237	SAMN20881022	clinical	cd_8_group_39114	-	-
PDT001113542.1	PDS000076648.237	SAMN20881051	clinical	cd_8_group_39114	-	-
PDT001252701.1	PDS000094913.156	SAMN26135321	clinical	cd_8_group_39115	-	-
PDT001253995.1	PDS000094913.156	SAMN26234307	clinical	cd_8_group_39115	-	-
PDT001258531.1	PDS000094913.156	SAMN26441125	clinical	cd_8_group_39115	-	-
PDT001290250.1	PDS000094913.156	SAMN27623649	clinical	cd_8_group_39115	-	-
PDT001512568.1	PDS000094913.156	SAMN32040543	clinical	cd_8_group_39115	-	-
PDT001726695.1	PDS000094913.156	SAMN35000462	clinical	cd_8_group_39115	-	-
PDT001776130.1	PDS000094913.156	SAMN35712345	clinical	cd_8_group_39115	-	-
PDT001921988.1	PDS000094913.156	SAMN37703930	clinical	cd_8_group_39115	-	-
PDT001130071.1	PDS000094913.156	SAMN21417653	clinical	cd_8_group_39115	cd_4_group_40552	-
PDT001135787.1	PDS000094913.156	SAMN21552764	clinical	cd_8_group_39115	cd_4_group_40552	-
PDT001142918.1	PDS000094913.156	SAMN21899373	clinical	cd_8_group_39115	cd_4_group_40552	-
PDT001143465.1	PDS000094913.156	SAMN21920783	clinical	cd_8_group_39115	cd_4_group_40552	-
PDT001144779.1	PDS000094913.156	SAMN22044388	clinical	cd_8_group_39115	cd_4_group_40552	-
PDT001147771.1	PDS000094913.156	SAMN22154537	clinical	cd_8_group_39115	cd_4_group_40552	-
PDT001159298.1	PDS000094913.156	SAMN22483324	clinical	cd_8_group_39115	cd_4_group_40552	-
PDT001159299.1	PDS000094913.156	SAMN22483321	clinical	cd_8_group_39115	cd_4_group_40552	-
PDT001159714.1	PDS000094913.156	SAMN22504170	clinical	cd_8_group_39115	cd_4_group_40552	-
PDT001164611.1	PDS000094913.156	SAMN22783516	clinical	cd_8_group_39115	cd_4_group_40552	-
PDT001167061.1	PDS000094913.156	SAMN22824362	clinical	cd_8_group_39115	cd_4_group_40552	-
PDT001171596.1	PDS000094913.156	SAMN22980880	clinical	cd_8_group_39115	cd_4_group_40552	-
PDT001187202.1	PDS000094913.156	SAMN23492795	clinical	cd_8_group_39115	cd_4_group_40552	-
PDT001188394.1	PDS000094913.156	SAMN23566625	clinical	cd_8_group_39115	cd_4_group_40552	-
PDT001197310.1	PDS000094913.156	SAMN23705433	clinical	cd_8_group_39115	cd_4_group_40552	-
PDT001207303.1	PDS000094913.156	SAMN24248096	clinical	cd_8_group_39115	cd_4_group_40552	-
PDT001209997.1	PDS000094913.156	SAMN24292789	clinical	cd_8_group_39115	cd_4_group_40552	-
PDT001212456.1	PDS000094913.156	SAMN24441050	clinical	cd_8_group_39115	cd_4_group_40552	-
PDT001222423.1	PDS000094913.156	SAMN24902086	clinical	cd_8_group_39115	cd_4_group_40552	-
PDT001238401.1	PDS000094913.156	SAMN25653824	clinical	cd_8_group_39115	cd_4_group_40552	-
PDT001241913.1	PDS000094913.156	SAMN25704531	clinical	cd_8_group_39115	cd_4_group_40552	-
PDT001249414.1	PDS000094913.156	SAMN25941447	clinical	cd_8_group_39115	cd_4_group_40552	-
PDT001249849.1	PDS000094913.156	SAMN25964337	clinical	cd_8_group_39115	cd_4_group_40552	-
PDT001256377.1	PDS000094913.156	SAMN26330792	clinical	cd_8_group_39115	cd_4_group_40552	-
PDT001258455.1	PDS000094913.156	SAMN26435053	clinical	cd_8_group_39115	cd_4_group_40552	-
PDT001275508.1	PDS000094913.156	SAMN26927976	clinical	cd_8_group_39115	cd_4_group_40552	-
PDT001275850.1	PDS000094913.156	SAMN26948116	clinical	cd_8_group_39115	cd_4_group_40552	-
PDT001358305.1	PDS000094913.156	SAMN29680357	clinical	cd_8_group_39115	cd_4_group_40552	-
PDT001363648.1	PDS000094913.156	SAMN29795449	clinical	cd_8_group_39115	cd_4_group_40552	-
PDT001485637.1	PDS000094913.156	SAMN31727470	clinical	cd_8_group_39115	cd_4_group_40552	-
PDT001582109.1	PDS000094913.156	SAMN32798001	clinical	cd_8_group_39115	cd_4_group_40552	-
PDT001757871.1	PDS000094913.156	SAMN35347777	clinical	cd_8_group_39115	cd_4_group_40552	-
PDT001758700.1	PDS000094913.156	SAMN35364219	clinical	cd_8_group_39115	cd_4_group_40552	-
PDT001113553.1	PDS000094913.156	SAMN20882129	clinical	cd_8_group_39115	cd_4_group_40552	cd_2_group_38541
PDT001113824.1	PDS000094913.156	SAMN20868966	clinical	cd_8_group_39115	cd_4_group_40552	cd_2_group_38541
PDT001114849.1	PDS000094913.156	SAMN20931083	clinical	cd_8_group_39115	cd_4_group_40552	cd_2_group_38541
PDT001115253.1	PDS000094913.156	SAMN20931826	clinical	cd_8_group_39115	cd_4_group_40552	cd_2_group_38541
PDT001116686.1	PDS000094913.156	SAMN20972386	clinical	cd_8_group_39115	cd_4_group_40552	cd_2_group_38541
PDT001117317.1	PDS000094913.156	SAMN20983500	clinical	cd_8_group_39115	cd_4_group_40552	cd_2_group_38541
PDT001118226.1	PDS000094913.156	SAMN21027079	clinical	cd_8_group_39115	cd_4_group_40552	cd_2_group_38541
PDT001119141.1	PDS000094913.156	SAMN21037803	clinical	cd_8_group_39115	cd_4_group_40552	cd_2_group_38541
PDT001119288.1	PDS000094913.156	SAMN21040144	clinical	cd_8_group_39115	cd_4_group_40552	cd_2_group_38541
PDT001119437.1	PDS000094913.156	SAMN21040579	clinical	cd_8_group_39115	cd_4_group_40552	cd_2_group_38541
PDT001119535.1	PDS000094913.156	SAMN21040744	clinical	cd_8_group_39115	cd_4_group_40552	cd_2_group_38541
PDT001119565.1	PDS000094913.156	SAMN21040769	clinical	cd_8_group_39115	cd_4_group_40552	cd_2_group_38541
PDT001119570.1	PDS000094913.156	SAMN21040764	clinical	cd_8_group_39115	cd_4_group_40552	cd_2_group_38541
PDT001119572.1	PDS000094913.156	SAMN21040765	clinical	cd_8_group_39115	cd_4_group_40552	cd_2_group_38541
PDT001120394.1	PDS000094913.156	SAMN21157126	clinical	cd_8_group_39115	cd_4_group_40552	cd_2_group_38541
PDT001120520.1	PDS000094913.156	SAMN21158170	clinical	cd_8_group_39115	cd_4_group_40552	cd_2_group_38541
PDT001121332.1	PDS000094913.156	SAMN21172091	clinical	cd_8_group_39115	cd_4_group_40552	cd_2_group_38541
PDT001121342.1	PDS000094913.156	SAMN21172387	clinical	cd_8_group_39115	cd_4_group_40552	cd_2_group_38541
PDT001121352.1	PDS000094913.156	SAMN21172380	clinical	cd_8_group_39115	cd_4_group_40552	cd_2_group_38541
PDT001121370.1	PDS000094913.156	SAMN21172546	clinical	cd_8_group_39115	cd_4_group_40552	cd_2_group_38541
PDT001122360.1	PDS000094913.156	SAMN21207803	clinical	cd_8_group_39115	cd_4_group_40552	cd_2_group_38541
PDT001122760.1	PDS000094913.156	SAMN21215288	clinical	cd_8_group_39115	cd_4_group_40552	cd_2_group_38541
PDT001122851.1	PDS000094913.156	SAMN21216068	clinical	cd_8_group_39115	cd_4_group_40552	cd_2_group_38541
PDT001123043.1	PDS000094913.156	SAMN21217380	clinical	cd_8_group_39115	cd_4_group_40552	cd_2_group_38541
PDT001123080.1	PDS000094913.156	SAMN21217402	clinical	cd_8_group_39115	cd_4_group_40552	cd_2_group_38541
PDT001125150.1	PDS000094913.156	SAMN21302984	clinical	cd_8_group_39115	cd_4_group_40552	cd_2_group_38541
PDT001125164.1	PDS000094913.156	SAMN21312577	clinical	cd_8_group_39115	cd_4_group_40552	cd_2_group_38541
PDT001125165.1	PDS000094913.156	SAMN21312584	clinical	cd_8_group_39115	cd_4_group_40552	cd_2_group_38541
PDT001125178.1	PDS000094913.156	SAMN21315334	clinical	cd_8_group_39115	cd_4_group_40552	cd_2_group_38541
PDT001125386.1	PDS000094913.156	SAMN21345684	clinical	cd_8_group_39115	cd_4_group_40552	cd_2_group_38541
PDT001125415.1	PDS000094913.156	SAMN21317388	clinical	cd_8_group_39115	cd_4_group_40552	cd_2_group_38541
PDT001125536.1	PDS000094913.156	SAMN21312608	clinical	cd_8_group_39115	cd_4_group_40552	cd_2_group_38541
PDT001125547.1	PDS000094913.156	SAMN21310061	clinical	cd_8_group_39115	cd_4_group_40552	cd_2_group_38541
PDT001125571.1	PDS000094913.156	SAMN21355760	clinical	cd_8_group_39115	cd_4_group_40552	cd_2_group_38541
PDT001125585.1	PDS000094913.156	SAMN21355769	clinical	cd_8_group_39115	cd_4_group_40552	cd_2_group_38541
PDT001125587.1	PDS000094913.156	SAMN21355757	clinical	cd_8_group_39115	cd_4_group_40552	cd_2_group_38541
PDT001125588.1	PDS000094913.156	SAMN21355768	clinical	cd_8_group_39115	cd_4_group_40552	cd_2_group_38541
PDT001125592.1	PDS000094913.156	SAMN21355764	clinical	cd_8_group_39115	cd_4_group_40552	cd_2_group_38541
PDT001125605.1	PDS000094913.156	SAMN21355993	clinical	cd_8_group_39115	cd_4_group_40552	cd_2_group_38541
PDT001125606.1	PDS000094913.156	SAMN21355995	clinical	cd_8_group_39115	cd_4_group_40552	cd_2_group_38541
PDT001125653.1	PDS000094913.156	SAMN21357961	clinical	cd_8_group_39115	cd_4_group_40552	cd_2_group_38541
PDT001125734.1	PDS000094913.156	SAMN21358490	clinical	cd_8_group_39115	cd_4_group_40552	cd_2_group_38541
PDT001125753.1	PDS000094913.156	SAMN21359917	clinical	cd_8_group_39115	cd_4_group_40552	cd_2_group_38541
PDT001125865.1	PDS000094913.156	SAMN21363765	clinical	cd_8_group_39115	cd_4_group_40552	cd_2_group_38541
PDT001125916.1	PDS000094913.156	SAMN21367280	clinical	cd_8_group_39115	cd_4_group_40552	cd_2_group_38541
PDT001125927.1	PDS000094913.156	SAMN21367291	clinical	cd_8_group_39115	cd_4_group_40552	cd_2_group_38541
PDT001125933.1	PDS000094913.156	SAMN21367294	clinical	cd_8_group_39115	cd_4_group_40552	cd_2_group_38541
PDT001125949.1	PDS000094913.156	SAMN21368944	clinical	cd_8_group_39115	cd_4_group_40552	cd_2_group_38541
PDT001126168.1	PDS000094913.156	SAMN21369194	clinical	cd_8_group_39115	cd_4_group_40552	cd_2_group_38541
PDT001126358.1	PDS000094913.156	SAMN21383600	clinical	cd_8_group_39115	cd_4_group_40552	cd_2_group_38541
PDT001126359.1	PDS000094913.156	SAMN21383608	clinical	cd_8_group_39115	cd_4_group_40552	cd_2_group_38541
PDT001126366.1	PDS000094913.156	SAMN21383534	clinical	cd_8_group_39115	cd_4_group_40552	cd_2_group_38541
PDT001126396.1	PDS000094913.156	SAMN21383421	clinical	cd_8_group_39115	cd_4_group_40552	cd_2_group_38541
PDT001126423.1	PDS000094913.156	SAMN21383673	clinical	cd_8_group_39115	cd_4_group_40552	cd_2_group_38541
PDT001126444.1	PDS000094913.156	SAMN21383706	clinical	cd_8_group_39115	cd_4_group_40552	cd_2_group_38541
PDT001126481.1	PDS000094913.156	SAMN21385801	clinical	cd_8_group_39115	cd_4_group_40552	cd_2_group_38541
PDT001126483.1	PDS000094913.156	SAMN21384044	clinical	cd_8_group_39115	cd_4_group_40552	cd_2_group_38541
PDT001126519.1	PDS000094913.156	SAMN21385802	clinical	cd_8_group_39115	cd_4_group_40552	cd_2_group_38541
PDT001126531.1	PDS000094913.156	SAMN21385751	clinical	cd_8_group_39115	cd_4_group_40552	cd_2_group_38541
PDT001126544.1	PDS000094913.156	SAMN21385754	clinical	cd_8_group_39115	cd_4_group_40552	cd_2_group_38541
PDT001126573.1	PDS000094913.156	SAMN21385705	clinical	cd_8_group_39115	cd_4_group_40552	cd_2_group_38541
PDT001126587.1	PDS000094913.156	SAMN21385708	clinical	cd_8_group_39115	cd_4_group_40552	cd_2_group_38541
PDT001126590.1	PDS000094913.156	SAMN21385698	clinical	cd_8_group_39115	cd_4_group_40552	cd_2_group_38541
PDT001126724.1	PDS000094913.156	SAMN21386247	clinical	cd_8_group_39115	cd_4_group_40552	cd_2_group_38541
PDT001126787.1	PDS000094913.156	SAMN21392167	clinical	cd_8_group_39115	cd_4_group_40552	cd_2_group_38541
PDT001126790.1	PDS000094913.156	SAMN21392176	clinical	cd_8_group_39115	cd_4_group_40552	cd_2_group_38541
PDT001126793.1	PDS000094913.156	SAMN21392135	clinical	cd_8_group_39115	cd_4_group_40552	cd_2_group_38541
PDT001126794.1	PDS000094913.156	SAMN21391398	clinical	cd_8_group_39115	cd_4_group_40552	cd_2_group_38541
PDT001126817.1	PDS000094913.156	SAMN21391376	clinical	cd_8_group_39115	cd_4_group_40552	cd_2_group_38541
PDT001126872.1	PDS000094913.156	SAMN21391405	clinical	cd_8_group_39115	cd_4_group_40552	cd_2_group_38541
PDT001126903.1	PDS000094913.156	SAMN21391377	clinical	cd_8_group_39115	cd_4_group_40552	cd_2_group_38541
PDT001126910.1	PDS000094913.156	SAMN21392129	clinical	cd_8_group_39115	cd_4_group_40552	cd_2_group_38541
PDT001126912.1	PDS000094913.156	SAMN21392163	clinical	cd_8_group_39115	cd_4_group_40552	cd_2_group_38541
PDT001126927.1	PDS000094913.156	SAMN21370331	clinical	cd_8_group_39115	cd_4_group_40552	cd_2_group_38541
PDT001129070.1	PDS000094913.156	SAMN21401278	clinical	cd_8_group_39115	cd_4_group_40552	cd_2_group_38541
PDT001129130.1	PDS000094913.156	SAMN21413641	clinical	cd_8_group_39115	cd_4_group_40552	cd_2_group_38541
PDT001129136.1	PDS000094913.156	SAMN21414609	clinical	cd_8_group_39115	cd_4_group_40552	cd_2_group_38541
PDT001129142.1	PDS000094913.156	SAMN21413617	clinical	cd_8_group_39115	cd_4_group_40552	cd_2_group_38541
PDT001129145.1	PDS000094913.156	SAMN21413608	clinical	cd_8_group_39115	cd_4_group_40552	cd_2_group_38541
PDT001129148.1	PDS000094913.156	SAMN21414641	clinical	cd_8_group_39115	cd_4_group_40552	cd_2_group_38541
PDT001129157.1	PDS000094913.156	SAMN21411517	clinical	cd_8_group_39115	cd_4_group_40552	cd_2_group_38541
PDT001129164.1	PDS000094913.156	SAMN21413624	clinical	cd_8_group_39115	cd_4_group_40552	cd_2_group_38541
PDT001129165.1	PDS000094913.156	SAMN21411516	clinical	cd_8_group_39115	cd_4_group_40552	cd_2_group_38541
PDT001129170.1	PDS000094913.156	SAMN21413653	clinical	cd_8_group_39115	cd_4_group_40552	cd_2_group_38541
PDT001129176.1	PDS000094913.156	SAMN21413588	clinical	cd_8_group_39115	cd_4_group_40552	cd_2_group_38541
PDT001129179.1	PDS000094913.156	SAMN21413611	clinical	cd_8_group_39115	cd_4_group_40552	cd_2_group_38541
PDT001129184.1	PDS000094913.156	SAMN21414606	clinical	cd_8_group_39115	cd_4_group_40552	cd_2_group_38541
PDT001129186.1	PDS000094913.156	SAMN21414626	clinical	cd_8_group_39115	cd_4_group_40552	cd_2_group_38541
PDT001129269.1	PDS000094913.156	SAMN21411519	clinical	cd_8_group_39115	cd_4_group_40552	cd_2_group_38541
PDT001129277.1	PDS000094913.156	SAMN21414642	clinical	cd_8_group_39115	cd_4_group_40552	cd_2_group_38541
PDT001129283.1	PDS000094913.156	SAMN21406738	clinical	cd_8_group_39115	cd_4_group_40552	cd_2_group_38541
PDT001129414.1	PDS000094913.156	SAMN21406742	clinical	cd_8_group_39115	cd_4_group_40552	cd_2_group_38541
PDT001129416.1	PDS000094913.156	SAMN21416825	clinical	cd_8_group_39115	cd_4_group_40552	cd_2_group_38541
PDT001129432.1	PDS000094913.156	SAMN21416824	clinical	cd_8_group_39115	cd_4_group_40552	cd_2_group_38541
PDT001129444.1	PDS000094913.156	SAMN21417244	clinical	cd_8_group_39115	cd_4_group_40552	cd_2_group_38541
PDT001129457.1	PDS000094913.156	SAMN21417072	clinical	cd_8_group_39115	cd_4_group_40552	cd_2_group_38541
PDT001129467.1	PDS000094913.156	SAMN21417136	clinical	cd_8_group_39115	cd_4_group_40552	cd_2_group_38541
PDT001129475.1	PDS000094913.156	SAMN21417400	clinical	cd_8_group_39115	cd_4_group_40552	cd_2_group_38541
PDT001129544.1	PDS000094913.156	SAMN21417230	clinical	cd_8_group_39115	cd_4_group_40552	cd_2_group_38541
PDT001129567.1	PDS000094913.156	SAMN21417347	clinical	cd_8_group_39115	cd_4_group_40552	cd_2_group_38541
PDT001129577.1	PDS000094913.156	SAMN21417313	clinical	cd_8_group_39115	cd_4_group_40552	cd_2_group_38541
PDT001129578.1	PDS000094913.156	SAMN21417475	clinical	cd_8_group_39115	cd_4_group_40552	cd_2_group_38541
PDT001129581.1	PDS000094913.156	SAMN21417618	clinical	cd_8_group_39115	cd_4_group_40552	cd_2_group_38541
PDT001129583.1	PDS000094913.156	SAMN21417293	clinical	cd_8_group_39115	cd_4_group_40552	cd_2_group_38541
PDT001129590.1	PDS000094913.156	SAMN21417241	clinical	cd_8_group_39115	cd_4_group_40552	cd_2_group_38541
PDT001129602.1	PDS000094913.156	SAMN21417302	clinical	cd_8_group_39115	cd_4_group_40552	cd_2_group_38541
PDT001129611.1	PDS000094913.156	SAMN21412396	clinical	cd_8_group_39115	cd_4_group_40552	cd_2_group_38541
PDT001130060.1	PDS000094913.156	SAMN21417651	clinical	cd_8_group_39115	cd_4_group_40552	cd_2_group_38541
PDT001130061.1	PDS000094913.156	SAMN21417650	clinical	cd_8_group_39115	cd_4_group_40552	cd_2_group_38541
PDT001130097.1	PDS000094913.156	SAMN21418528	clinical	cd_8_group_39115	cd_4_group_40552	cd_2_group_38541
PDT001130135.1	PDS000094913.156	SAMN21418797	clinical	cd_8_group_39115	cd_4_group_40552	cd_2_group_38541
PDT001130141.1	PDS000094913.156	SAMN21418800	clinical	cd_8_group_39115	cd_4_group_40552	cd_2_group_38541
PDT001130150.1	PDS000094913.156	SAMN21423469	clinical	cd_8_group_39115	cd_4_group_40552	cd_2_group_38541
PDT001130153.1	PDS000094913.156	SAMN21423483	clinical	cd_8_group_39115	cd_4_group_40552	cd_2_group_38541
PDT001130154.1	PDS000094913.156	SAMN21423481	clinical	cd_8_group_39115	cd_4_group_40552	cd_2_group_38541
PDT001130162.1	PDS000094913.156	SAMN21423942	clinical	cd_8_group_39115	cd_4_group_40552	cd_2_group_38541
PDT001130163.1	PDS000094913.156	SAMN21423937	clinical	cd_8_group_39115	cd_4_group_40552	cd_2_group_38541
PDT001130166.1	PDS000094913.156	SAMN21423925	clinical	cd_8_group_39115	cd_4_group_40552	cd_2_group_38541
PDT001130167.1	PDS000094913.156	SAMN21423943	clinical	cd_8_group_39115	cd_4_group_40552	cd_2_group_38541
PDT001130174.1	PDS000094913.156	SAMN21423945	clinical	cd_8_group_39115	cd_4_group_40552	cd_2_group_38541
PDT001130177.1	PDS000094913.156	SAMN21423946	clinical	cd_8_group_39115	cd_4_group_40552	cd_2_group_38541
PDT001130452.1	PDS000094913.156	SAMN21436116	clinical	cd_8_group_39115	cd_4_group_40552	cd_2_group_38541
PDT001130541.1	PDS000094913.156	SAMN21438636	clinical	cd_8_group_39115	cd_4_group_40552	cd_2_group_38541
PDT001130550.1	PDS000094913.156	SAMN21439120	clinical	cd_8_group_39115	cd_4_group_40552	cd_2_group_38541
PDT001130551.1	PDS000094913.156	SAMN21439128	clinical	cd_8_group_39115	cd_4_group_40552	cd_2_group_38541
PDT001130552.1	PDS000094913.156	SAMN21439134	clinical	cd_8_group_39115	cd_4_group_40552	cd_2_group_38541
PDT001130554.1	PDS000094913.156	SAMN21439130	clinical	cd_8_group_39115	cd_4_group_40552	cd_2_group_38541
PDT001130556.1	PDS000094913.156	SAMN21439137	clinical	cd_8_group_39115	cd_4_group_40552	cd_2_group_38541
PDT001130557.1	PDS000094913.156	SAMN21439138	clinical	cd_8_group_39115	cd_4_group_40552	cd_2_group_38541
PDT001130558.1	PDS000094913.156	SAMN21439139	clinical	cd_8_group_39115	cd_4_group_40552	cd_2_group_38541
PDT001130560.1	PDS000094913.156	SAMN21439123	clinical	cd_8_group_39115	cd_4_group_40552	cd_2_group_38541
PDT001130562.1	PDS000094913.156	SAMN21439143	clinical	cd_8_group_39115	cd_4_group_40552	cd_2_group_38541
PDT001130563.1	PDS000094913.156	SAMN21439142	clinical	cd_8_group_39115	cd_4_group_40552	cd_2_group_38541
PDT001130611.1	PDS000094913.156	SAMN21441886	clinical	cd_8_group_39115	cd_4_group_40552	cd_2_group_38541
PDT001130699.1	PDS000094913.156	SAMN21442708	clinical	cd_8_group_39115	cd_4_group_40552	cd_2_group_38541
PDT001130703.1	PDS000094913.156	SAMN21442711	clinical	cd_8_group_39115	cd_4_group_40552	cd_2_group_38541
PDT001130705.1	PDS000094913.156	SAMN21442716	clinical	cd_8_group_39115	cd_4_group_40552	cd_2_group_38541
PDT001130706.1	PDS000094913.156	SAMN21442712	clinical	cd_8_group_39115	cd_4_group_40552	cd_2_group_38541
PDT001130708.1	PDS000094913.156	SAMN21442717	clinical	cd_8_group_39115	cd_4_group_40552	cd_2_group_38541
PDT001130709.1	PDS000094913.156	SAMN21442714	clinical	cd_8_group_39115	cd_4_group_40552	cd_2_group_38541
PDT001130715.1	PDS000094913.156	SAMN21442724	clinical	cd_8_group_39115	cd_4_group_40552	cd_2_group_38541
PDT001130749.1	PDS000094913.156	SAMN21445263	clinical	cd_8_group_39115	cd_4_group_40552	cd_2_group_38541
PDT001130754.1	PDS000094913.156	SAMN21445261	clinical	cd_8_group_39115	cd_4_group_40552	cd_2_group_38541
PDT001130761.1	PDS000094913.156	SAMN21445274	clinical	cd_8_group_39115	cd_4_group_40552	cd_2_group_38541
PDT001130772.1	PDS000094913.156	SAMN21445288	clinical	cd_8_group_39115	cd_4_group_40552	cd_2_group_38541
PDT001130830.1	PDS000094913.156	SAMN21450451	clinical	cd_8_group_39115	cd_4_group_40552	cd_2_group_38541
PDT001130847.1	PDS000094913.156	SAMN21450753	clinical	cd_8_group_39115	cd_4_group_40552	cd_2_group_38541
PDT001130854.1	PDS000094913.156	SAMN21450772	clinical	cd_8_group_39115	cd_4_group_40552	cd_2_group_38541
PDT001130855.1	PDS000094913.156	SAMN21450773	clinical	cd_8_group_39115	cd_4_group_40552	cd_2_group_38541
PDT001130866.1	PDS000094913.156	SAMN21451021	clinical	cd_8_group_39115	cd_4_group_40552	cd_2_group_38541
PDT001130867.1	PDS000094913.156	SAMN21451019	clinical	cd_8_group_39115	cd_4_group_40552	cd_2_group_38541
PDT001130868.1	PDS000094913.156	SAMN21451023	clinical	cd_8_group_39115	cd_4_group_40552	cd_2_group_38541
PDT001130869.1	PDS000094913.156	SAMN21451022	clinical	cd_8_group_39115	cd_4_group_40552	cd_2_group_38541
PDT001131136.1	PDS000094913.156	SAMN21460660	clinical	cd_8_group_39115	cd_4_group_40552	cd_2_group_38541
PDT001131299.1	PDS000094913.156	SAMN21463083	clinical	cd_8_group_39115	cd_4_group_40552	cd_2_group_38541
PDT001131303.1	PDS000094913.156	SAMN21463086	clinical	cd_8_group_39115	cd_4_group_40552	cd_2_group_38541
PDT001131305.1	PDS000094913.156	SAMN21463084	clinical	cd_8_group_39115	cd_4_group_40552	cd_2_group_38541
PDT001131307.1	PDS000094913.156	SAMN21463085	clinical	cd_8_group_39115	cd_4_group_40552	cd_2_group_38541
PDT001131308.1	PDS000094913.156	SAMN21463089	clinical	cd_8_group_39115	cd_4_group_40552	cd_2_group_38541
PDT001131309.1	PDS000094913.156	SAMN21463090	clinical	cd_8_group_39115	cd_4_group_40552	cd_2_group_38541
PDT001131420.1	PDS000094913.156	SAMN21465271	clinical	cd_8_group_39115	cd_4_group_40552	cd_2_group_38541
PDT001131426.1	PDS000094913.156	SAMN21450774	clinical	cd_8_group_39115	cd_4_group_40552	cd_2_group_38541
PDT001131523.1	PDS000094913.156	SAMN21465499	clinical	cd_8_group_39115	cd_4_group_40552	cd_2_group_38541
PDT001131537.1	PDS000094913.156	SAMN21468957	clinical	cd_8_group_39115	cd_4_group_40552	cd_2_group_38541
PDT001131540.1	PDS000094913.156	SAMN21468962	clinical	cd_8_group_39115	cd_4_group_40552	cd_2_group_38541
PDT001131545.1	PDS000094913.156	SAMN21468969	clinical	cd_8_group_39115	cd_4_group_40552	cd_2_group_38541
PDT001131547.1	PDS000094913.156	SAMN21468968	clinical	cd_8_group_39115	cd_4_group_40552	cd_2_group_38541
PDT001131552.1	PDS000094913.156	SAMN21469021	clinical	cd_8_group_39115	cd_4_group_40552	cd_2_group_38541
PDT001131570.1	PDS000094913.156	SAMN21469113	environmental/other	cd_8_group_39115	cd_4_group_40552	cd_2_group_38541
PDT001131883.1	PDS000094913.156	SAMN21480841	clinical	cd_8_group_39115	cd_4_group_40552	cd_2_group_38541
PDT001131971.1	PDS000094913.156	SAMN21480829	clinical	cd_8_group_39115	cd_4_group_40552	cd_2_group_38541
PDT001132016.1	PDS000094913.156	SAMN21472308	clinical	cd_8_group_39115	cd_4_group_40552	cd_2_group_38541
PDT001132047.1	PDS000094913.156	SAMN21473299	clinical	cd_8_group_39115	cd_4_group_40552	cd_2_group_38541
PDT001132092.1	PDS000094913.156	SAMN21495865	clinical	cd_8_group_39115	cd_4_group_40552	cd_2_group_38541
PDT001132093.1	PDS000094913.156	SAMN21495868	clinical	cd_8_group_39115	cd_4_group_40552	cd_2_group_38541
PDT001132099.1	PDS000094913.156	SAMN21495862	clinical	cd_8_group_39115	cd_4_group_40552	cd_2_group_38541
PDT001132100.1	PDS000094913.156	SAMN21495857	clinical	cd_8_group_39115	cd_4_group_40552	cd_2_group_38541
PDT001132106.1	PDS000094913.156	SAMN21495856	clinical	cd_8_group_39115	cd_4_group_40552	cd_2_group_38541
PDT001132121.1	PDS000094913.156	SAMN21495858	clinical	cd_8_group_39115	cd_4_group_40552	cd_2_group_38541
PDT001132125.1	PDS000094913.156	SAMN21496396	clinical	cd_8_group_39115	cd_4_group_40552	cd_2_group_38541
PDT001132139.1	PDS000094913.156	SAMN21495870	clinical	cd_8_group_39115	cd_4_group_40552	cd_2_group_38541
PDT001132141.1	PDS000094913.156	SAMN21495855	clinical	cd_8_group_39115	cd_4_group_40552	cd_2_group_38541
PDT001132142.1	PDS000094913.156	SAMN21495179	clinical	cd_8_group_39115	cd_4_group_40552	cd_2_group_38541
PDT001132164.1	PDS000094913.156	SAMN21496811	clinical	cd_8_group_39115	cd_4_group_40552	cd_2_group_38541
PDT001132167.1	PDS000094913.156	SAMN21495181	clinical	cd_8_group_39115	cd_4_group_40552	cd_2_group_38541
PDT001132180.1	PDS000094913.156	SAMN21464980	clinical	cd_8_group_39115	cd_4_group_40552	cd_2_group_38541
PDT001133638.1	PDS000094913.156	SAMN21509406	clinical	cd_8_group_39115	cd_4_group_40552	cd_2_group_38541
PDT001133639.1	PDS000094913.156	SAMN21509405	clinical	cd_8_group_39115	cd_4_group_40552	cd_2_group_38541
PDT001133642.1	PDS000094913.156	SAMN21509407	clinical	cd_8_group_39115	cd_4_group_40552	cd_2_group_38541
PDT001133643.1	PDS000094913.156	SAMN21509412	clinical	cd_8_group_39115	cd_4_group_40552	cd_2_group_38541
PDT001133645.1	PDS000094913.156	SAMN21509439	clinical	cd_8_group_39115	cd_4_group_40552	cd_2_group_38541
PDT001133647.1	PDS000094913.156	SAMN21509411	clinical	cd_8_group_39115	cd_4_group_40552	cd_2_group_38541
PDT001133655.1	PDS000094913.156	SAMN21510680	clinical	cd_8_group_39115	cd_4_group_40552	cd_2_group_38541
PDT001133657.1	PDS000094913.156	SAMN21510678	clinical	cd_8_group_39115	cd_4_group_40552	cd_2_group_38541
PDT001133662.1	PDS000094913.156	SAMN21520655	clinical	cd_8_group_39115	cd_4_group_40552	cd_2_group_38541
PDT001133664.1	PDS000094913.156	SAMN21520649	clinical	cd_8_group_39115	cd_4_group_40552	cd_2_group_38541
PDT001133665.1	PDS000094913.156	SAMN21520653	clinical	cd_8_group_39115	cd_4_group_40552	cd_2_group_38541
PDT001133678.1	PDS000094913.156	SAMN21520660	clinical	cd_8_group_39115	cd_4_group_40552	cd_2_group_38541
PDT001133703.1	PDS000094913.156	SAMN21522423	clinical	cd_8_group_39115	cd_4_group_40552	cd_2_group_38541
PDT001133717.1	PDS000094913.156	SAMN21520683	clinical	cd_8_group_39115	cd_4_group_40552	cd_2_group_38541
PDT001133728.1	PDS000094913.156	SAMN21523734	clinical	cd_8_group_39115	cd_4_group_40552	cd_2_group_38541
PDT001133742.1	PDS000094913.156	SAMN21522385	clinical	cd_8_group_39115	cd_4_group_40552	cd_2_group_38541
PDT001133747.1	PDS000094913.156	SAMN21522400	clinical	cd_8_group_39115	cd_4_group_40552	cd_2_group_38541
PDT001133765.1	PDS000094913.156	SAMN21520681	clinical	cd_8_group_39115	cd_4_group_40552	cd_2_group_38541
PDT001133768.1	PDS000094913.156	SAMN21521756	clinical	cd_8_group_39115	cd_4_group_40552	cd_2_group_38541
PDT001133771.1	PDS000094913.156	SAMN21521764	clinical	cd_8_group_39115	cd_4_group_40552	cd_2_group_38541
PDT001133773.1	PDS000094913.156	SAMN21520695	clinical	cd_8_group_39115	cd_4_group_40552	cd_2_group_38541
PDT001133792.1	PDS000094913.156	SAMN21522408	clinical	cd_8_group_39115	cd_4_group_40552	cd_2_group_38541
PDT001133797.1	PDS000094913.156	SAMN21522402	clinical	cd_8_group_39115	cd_4_group_40552	cd_2_group_38541
PDT001133810.1	PDS000094913.156	SAMN21521757	clinical	cd_8_group_39115	cd_4_group_40552	cd_2_group_38541
PDT001133836.1	PDS000094913.156	SAMN21521759	clinical	cd_8_group_39115	cd_4_group_40552	cd_2_group_38541
PDT001133843.1	PDS000094913.156	SAMN21522399	clinical	cd_8_group_39115	cd_4_group_40552	cd_2_group_38541
PDT001133865.1	PDS000094913.156	SAMN21523750	clinical	cd_8_group_39115	cd_4_group_40552	cd_2_group_38541
PDT001133867.1	PDS000094913.156	SAMN21520688	clinical	cd_8_group_39115	cd_4_group_40552	cd_2_group_38541
PDT001133872.1	PDS000094913.156	SAMN21524647	clinical	cd_8_group_39115	cd_4_group_40552	cd_2_group_38541
PDT001133873.1	PDS000094913.156	SAMN21524637	clinical	cd_8_group_39115	cd_4_group_40552	cd_2_group_38541
PDT001133874.1	PDS000094913.156	SAMN21524640	clinical	cd_8_group_39115	cd_4_group_40552	cd_2_group_38541
PDT001133901.1	PDS000094913.156	SAMN21520673	clinical	cd_8_group_39115	cd_4_group_40552	cd_2_group_38541
PDT001133909.1	PDS000094913.156	SAMN21511889	clinical	cd_8_group_39115	cd_4_group_40552	cd_2_group_38541
PDT001133911.1	PDS000094913.156	SAMN21511888	clinical	cd_8_group_39115	cd_4_group_40552	cd_2_group_38541
PDT001133918.1	PDS000094913.156	SAMN21526184	clinical	cd_8_group_39115	cd_4_group_40552	cd_2_group_38541
PDT001133928.1	PDS000094913.156	SAMN21526169	clinical	cd_8_group_39115	cd_4_group_40552	cd_2_group_38541
PDT001133930.1	PDS000094913.156	SAMN21526182	clinical	cd_8_group_39115	cd_4_group_40552	cd_2_group_38541
PDT001133934.1	PDS000094913.156	SAMN21526176	clinical	cd_8_group_39115	cd_4_group_40552	cd_2_group_38541
PDT001133937.1	PDS000094913.156	SAMN21526162	clinical	cd_8_group_39115	cd_4_group_40552	cd_2_group_38541
PDT001133939.1	PDS000094913.156	SAMN21526137	clinical	cd_8_group_39115	cd_4_group_40552	cd_2_group_38541
PDT001133944.1	PDS000094913.156	SAMN21526177	clinical	cd_8_group_39115	cd_4_group_40552	cd_2_group_38541
PDT001133946.1	PDS000094913.156	SAMN21526185	clinical	cd_8_group_39115	cd_4_group_40552	cd_2_group_38541
PDT001133953.1	PDS000094913.156	SAMN21526158	clinical	cd_8_group_39115	cd_4_group_40552	cd_2_group_38541
PDT001133954.1	PDS000094913.156	SAMN21526148	clinical	cd_8_group_39115	cd_4_group_40552	cd_2_group_38541
PDT001133957.1	PDS000094913.156	SAMN21526167	clinical	cd_8_group_39115	cd_4_group_40552	cd_2_group_38541
PDT001133958.1	PDS000094913.156	SAMN21526156	clinical	cd_8_group_39115	cd_4_group_40552	cd_2_group_38541
PDT001133971.1	PDS000094913.156	SAMN21526709	clinical	cd_8_group_39115	cd_4_group_40552	cd_2_group_38541
PDT001133974.1	PDS000094913.156	SAMN21527168	clinical	cd_8_group_39115	cd_4_group_40552	cd_2_group_38541
PDT001133994.1	PDS000094913.156	SAMN21527165	clinical	cd_8_group_39115	cd_4_group_40552	cd_2_group_38541
PDT001133997.1	PDS000094913.156	SAMN21527101	clinical	cd_8_group_39115	cd_4_group_40552	cd_2_group_38541
PDT001133998.1	PDS000094913.156	SAMN21527166	clinical	cd_8_group_39115	cd_4_group_40552	cd_2_group_38541
PDT001133999.1	PDS000094913.156	SAMN21527102	clinical	cd_8_group_39115	cd_4_group_40552	cd_2_group_38541
PDT001134000.1	PDS000094913.156	SAMN21527155	clinical	cd_8_group_39115	cd_4_group_40552	cd_2_group_38541
PDT001134009.1	PDS000094913.156	SAMN21527241	clinical	cd_8_group_39115	cd_4_group_40552	cd_2_group_38541
PDT001134011.1	PDS000094913.156	SAMN21527793	clinical	cd_8_group_39115	cd_4_group_40552	cd_2_group_38541
PDT001134013.1	PDS000094913.156	SAMN21527526	clinical	cd_8_group_39115	cd_4_group_40552	cd_2_group_38541
PDT001134015.1	PDS000094913.156	SAMN21527790	clinical	cd_8_group_39115	cd_4_group_40552	cd_2_group_38541
PDT001134025.1	PDS000094913.156	SAMN21527795	clinical	cd_8_group_39115	cd_4_group_40552	cd_2_group_38541
PDT001134027.1	PDS000094913.156	SAMN21527531	clinical	cd_8_group_39115	cd_4_group_40552	cd_2_group_38541
PDT001134038.1	PDS000094913.156	SAMN21527523	clinical	cd_8_group_39115	cd_4_group_40552	cd_2_group_38541
PDT001134042.1	PDS000094913.156	SAMN21528077	clinical	cd_8_group_39115	cd_4_group_40552	cd_2_group_38541
PDT001134043.1	PDS000094913.156	SAMN21528282	clinical	cd_8_group_39115	cd_4_group_40552	cd_2_group_38541
PDT001134045.1	PDS000094913.156	SAMN21528212	clinical	cd_8_group_39115	cd_4_group_40552	cd_2_group_38541
PDT001134046.1	PDS000094913.156	SAMN21528183	clinical	cd_8_group_39115	cd_4_group_40552	cd_2_group_38541
PDT001134048.1	PDS000094913.156	SAMN21528076	clinical	cd_8_group_39115	cd_4_group_40552	cd_2_group_38541
PDT001134052.1	PDS000094913.156	SAMN21528179	clinical	cd_8_group_39115	cd_4_group_40552	cd_2_group_38541
PDT001134053.1	PDS000094913.156	SAMN21528207	clinical	cd_8_group_39115	cd_4_group_40552	cd_2_group_38541
PDT001134056.1	PDS000094913.156	SAMN21528218	clinical	cd_8_group_39115	cd_4_group_40552	cd_2_group_38541
PDT001134063.1	PDS000094913.156	SAMN21528201	clinical	cd_8_group_39115	cd_4_group_40552	cd_2_group_38541
PDT001134064.1	PDS000094913.156	SAMN21527976	clinical	cd_8_group_39115	cd_4_group_40552	cd_2_group_38541
PDT001134065.1	PDS000094913.156	SAMN21528075	clinical	cd_8_group_39115	cd_4_group_40552	cd_2_group_38541
PDT001134073.1	PDS000094913.156	SAMN21528176	clinical	cd_8_group_39115	cd_4_group_40552	cd_2_group_38541
PDT001134074.1	PDS000094913.156	SAMN21527805	clinical	cd_8_group_39115	cd_4_group_40552	cd_2_group_38541
PDT001134075.1	PDS000094913.156	SAMN21528221	clinical	cd_8_group_39115	cd_4_group_40552	cd_2_group_38541
PDT001134086.1	PDS000094913.156	SAMN21528175	clinical	cd_8_group_39115	cd_4_group_40552	cd_2_group_38541
PDT001134090.1	PDS000094913.156	SAMN21527977	clinical	cd_8_group_39115	cd_4_group_40552	cd_2_group_38541
PDT001134093.1	PDS000094913.156	SAMN21528079	clinical	cd_8_group_39115	cd_4_group_40552	cd_2_group_38541
PDT001134095.1	PDS000094913.156	SAMN21528186	clinical	cd_8_group_39115	cd_4_group_40552	cd_2_group_38541
PDT001134096.1	PDS000094913.156	SAMN21528215	clinical	cd_8_group_39115	cd_4_group_40552	cd_2_group_38541
PDT001134097.1	PDS000094913.156	SAMN21527963	clinical	cd_8_group_39115	cd_4_group_40552	cd_2_group_38541
PDT001134113.1	PDS000094913.156	SAMN21528741	clinical	cd_8_group_39115	cd_4_group_40552	cd_2_group_38541
PDT001134137.1	PDS000094913.156	SAMN21528746	clinical	cd_8_group_39115	cd_4_group_40552	cd_2_group_38541
PDT001134173.1	PDS000094913.156	SAMN21528739	clinical	cd_8_group_39115	cd_4_group_40552	cd_2_group_38541
PDT001134198.1	PDS000094913.156	SAMN21528787	clinical	cd_8_group_39115	cd_4_group_40552	cd_2_group_38541
PDT001134221.1	PDS000094913.156	SAMN21528743	clinical	cd_8_group_39115	cd_4_group_40552	cd_2_group_38541
PDT001134254.1	PDS000094913.156	SAMN21528777	clinical	cd_8_group_39115	cd_4_group_40552	cd_2_group_38541
PDT001134272.1	PDS000094913.156	SAMN21528855	clinical	cd_8_group_39115	cd_4_group_40552	cd_2_group_38541
PDT001134773.1	PDS000094913.156	SAMN21532428	clinical	cd_8_group_39115	cd_4_group_40552	cd_2_group_38541
PDT001134840.1	PDS000094913.156	SAMN21537011	clinical	cd_8_group_39115	cd_4_group_40552	cd_2_group_38541
PDT001134854.1	PDS000094913.156	SAMN21537595	clinical	cd_8_group_39115	cd_4_group_40552	cd_2_group_38541
PDT001134855.1	PDS000094913.156	SAMN21537596	clinical	cd_8_group_39115	cd_4_group_40552	cd_2_group_38541
PDT001134856.1	PDS000094913.156	SAMN21537600	clinical	cd_8_group_39115	cd_4_group_40552	cd_2_group_38541
PDT001134859.1	PDS000094913.156	SAMN21537598	clinical	cd_8_group_39115	cd_4_group_40552	cd_2_group_38541
PDT001134860.1	PDS000094913.156	SAMN21537597	clinical	cd_8_group_39115	cd_4_group_40552	cd_2_group_38541
PDT001134862.1	PDS000094913.156	SAMN21537599	clinical	cd_8_group_39115	cd_4_group_40552	cd_2_group_38541
PDT001134865.1	PDS000094913.156	SAMN21537603	clinical	cd_8_group_39115	cd_4_group_40552	cd_2_group_38541
PDT001134870.1	PDS000094913.156	SAMN21537602	clinical	cd_8_group_39115	cd_4_group_40552	cd_2_group_38541
PDT001134880.1	PDS000094913.156	SAMN21537620	clinical	cd_8_group_39115	cd_4_group_40552	cd_2_group_38541
PDT001134883.1	PDS000094913.156	SAMN21537627	clinical	cd_8_group_39115	cd_4_group_40552	cd_2_group_38541
PDT001134907.1	PDS000094913.156	SAMN21537621	clinical	cd_8_group_39115	cd_4_group_40552	cd_2_group_38541
PDT001134909.1	PDS000094913.156	SAMN21537625	clinical	cd_8_group_39115	cd_4_group_40552	cd_2_group_38541
PDT001134918.1	PDS000094913.156	SAMN21540730	clinical	cd_8_group_39115	cd_4_group_40552	cd_2_group_38541
PDT001135736.1	PDS000094913.156	SAMN21547237	clinical	cd_8_group_39115	cd_4_group_40552	cd_2_group_38541
PDT001135757.1	PDS000094913.156	SAMN21548799	clinical	cd_8_group_39115	cd_4_group_40552	cd_2_group_38541
PDT001135777.1	PDS000094913.156	SAMN21552757	clinical	cd_8_group_39115	cd_4_group_40552	cd_2_group_38541
PDT001135786.1	PDS000094913.156	SAMN21552784	clinical	cd_8_group_39115	cd_4_group_40552	cd_2_group_38541
PDT001135803.1	PDS000094913.156	SAMN21552767	clinical	cd_8_group_39115	cd_4_group_40552	cd_2_group_38541
PDT001135808.1	PDS000094913.156	SAMN21552772	clinical	cd_8_group_39115	cd_4_group_40552	cd_2_group_38541
PDT001135810.1	PDS000094913.156	SAMN21552753	clinical	cd_8_group_39115	cd_4_group_40552	cd_2_group_38541
PDT001135843.1	PDS000094913.156	SAMN21553567	clinical	cd_8_group_39115	cd_4_group_40552	cd_2_group_38541
PDT001135887.1	PDS000094913.156	SAMN21553606	clinical	cd_8_group_39115	cd_4_group_40552	cd_2_group_38541
PDT001135908.1	PDS000094913.156	SAMN21553819	clinical	cd_8_group_39115	cd_4_group_40552	cd_2_group_38541
PDT001135914.1	PDS000094913.156	SAMN21553982	clinical	cd_8_group_39115	cd_4_group_40552	cd_2_group_38541
PDT001135915.1	PDS000094913.156	SAMN21553984	clinical	cd_8_group_39115	cd_4_group_40552	cd_2_group_38541
PDT001135917.1	PDS000094913.156	SAMN21553981	clinical	cd_8_group_39115	cd_4_group_40552	cd_2_group_38541
PDT001135920.1	PDS000094913.156	SAMN21553987	clinical	cd_8_group_39115	cd_4_group_40552	cd_2_group_38541
PDT001135923.1	PDS000094913.156	SAMN21553996	clinical	cd_8_group_39115	cd_4_group_40552	cd_2_group_38541
PDT001135926.1	PDS000094913.156	SAMN21553994	clinical	cd_8_group_39115	cd_4_group_40552	cd_2_group_38541
PDT001135927.1	PDS000094913.156	SAMN21553991	clinical	cd_8_group_39115	cd_4_group_40552	cd_2_group_38541
PDT001135938.1	PDS000094913.156	SAMN21554075	clinical	cd_8_group_39115	cd_4_group_40552	cd_2_group_38541
PDT001135941.1	PDS000094913.156	SAMN21554077	clinical	cd_8_group_39115	cd_4_group_40552	cd_2_group_38541
PDT001135953.1	PDS000094913.156	SAMN21554099	clinical	cd_8_group_39115	cd_4_group_40552	cd_2_group_38541
PDT001135957.1	PDS000094913.156	SAMN21554092	clinical	cd_8_group_39115	cd_4_group_40552	cd_2_group_38541
PDT001135966.1	PDS000094913.156	SAMN21554123	clinical	cd_8_group_39115	cd_4_group_40552	cd_2_group_38541
PDT001136058.1	PDS000094913.156	SAMN21555990	clinical	cd_8_group_39115	cd_4_group_40552	cd_2_group_38541
PDT001136059.1	PDS000094913.156	SAMN21556001	clinical	cd_8_group_39115	cd_4_group_40552	cd_2_group_38541
PDT001136061.1	PDS000094913.156	SAMN21555998	clinical	cd_8_group_39115	cd_4_group_40552	cd_2_group_38541
PDT001136062.1	PDS000094913.156	SAMN21555993	clinical	cd_8_group_39115	cd_4_group_40552	cd_2_group_38541
PDT001136063.1	PDS000094913.156	SAMN21555996	clinical	cd_8_group_39115	cd_4_group_40552	cd_2_group_38541
PDT001136064.1	PDS000094913.156	SAMN21555997	clinical	cd_8_group_39115	cd_4_group_40552	cd_2_group_38541
PDT001136065.1	PDS000094913.156	SAMN21556002	clinical	cd_8_group_39115	cd_4_group_40552	cd_2_group_38541
PDT001136066.1	PDS000094913.156	SAMN21555995	clinical	cd_8_group_39115	cd_4_group_40552	cd_2_group_38541
PDT001136069.1	PDS000094913.156	SAMN21555991	clinical	cd_8_group_39115	cd_4_group_40552	cd_2_group_38541
PDT001136316.1	PDS000094913.156	SAMN21565733	clinical	cd_8_group_39115	cd_4_group_40552	cd_2_group_38541
PDT001136357.1	PDS000094913.156	SAMN21570404	clinical	cd_8_group_39115	cd_4_group_40552	cd_2_group_38541
PDT001136388.1	PDS000094913.156	SAMN21570422	clinical	cd_8_group_39115	cd_4_group_40552	cd_2_group_38541
PDT001136405.1	PDS000094913.156	SAMN21570393	clinical	cd_8_group_39115	cd_4_group_40552	cd_2_group_38541
PDT001136453.1	PDS000094913.156	SAMN21569159	clinical	cd_8_group_39115	cd_4_group_40552	cd_2_group_38541
PDT001136457.1	PDS000094913.156	SAMN21569065	clinical	cd_8_group_39115	cd_4_group_40552	cd_2_group_38541
PDT001136463.1	PDS000094913.156	SAMN21569147	clinical	cd_8_group_39115	cd_4_group_40552	cd_2_group_38541
PDT001136466.1	PDS000094913.156	SAMN21569179	clinical	cd_8_group_39115	cd_4_group_40552	cd_2_group_38541
PDT001136476.1	PDS000094913.156	SAMN21573126	clinical	cd_8_group_39115	cd_4_group_40552	cd_2_group_38541
PDT001136489.1	PDS000094913.156	SAMN21569183	clinical	cd_8_group_39115	cd_4_group_40552	cd_2_group_38541
PDT001136490.1	PDS000094913.156	SAMN21569148	clinical	cd_8_group_39115	cd_4_group_40552	cd_2_group_38541
PDT001136496.1	PDS000094913.156	SAMN21569132	clinical	cd_8_group_39115	cd_4_group_40552	cd_2_group_38541
PDT001136497.1	PDS000094913.156	SAMN21569128	clinical	cd_8_group_39115	cd_4_group_40552	cd_2_group_38541
PDT001136526.1	PDS000094913.156	SAMN21573121	clinical	cd_8_group_39115	cd_4_group_40552	cd_2_group_38541
PDT001136776.1	PDS000094913.156	SAMN21573141	clinical	cd_8_group_39115	cd_4_group_40552	cd_2_group_38541
PDT001136777.1	PDS000094913.156	SAMN21573140	clinical	cd_8_group_39115	cd_4_group_40552	cd_2_group_38541
PDT001137261.1	PDS000094913.156	SAMN21593371	clinical	cd_8_group_39115	cd_4_group_40552	cd_2_group_38541
PDT001137457.1	PDS000094913.156	SAMN21600841	clinical	cd_8_group_39115	cd_4_group_40552	cd_2_group_38541
PDT001137471.1	PDS000094913.156	SAMN21600371	clinical	cd_8_group_39115	cd_4_group_40552	cd_2_group_38541
PDT001137473.1	PDS000094913.156	SAMN21600374	clinical	cd_8_group_39115	cd_4_group_40552	cd_2_group_38541
PDT001137490.1	PDS000094913.156	SAMN21601362	clinical	cd_8_group_39115	cd_4_group_40552	cd_2_group_38541
PDT001137516.1	PDS000094913.156	SAMN21601372	clinical	cd_8_group_39115	cd_4_group_40552	cd_2_group_38541
PDT001137595.1	PDS000094913.156	SAMN21609845	clinical	cd_8_group_39115	cd_4_group_40552	cd_2_group_38541
PDT001137661.1	PDS000094913.156	SAMN21615249	clinical	cd_8_group_39115	cd_4_group_40552	cd_2_group_38541
PDT001137665.1	PDS000094913.156	SAMN21615305	clinical	cd_8_group_39115	cd_4_group_40552	cd_2_group_38541
PDT001137679.1	PDS000094913.156	SAMN21615216	clinical	cd_8_group_39115	cd_4_group_40552	cd_2_group_38541
PDT001137682.1	PDS000094913.156	SAMN21615269	clinical	cd_8_group_39115	cd_4_group_40552	cd_2_group_38541
PDT001137685.1	PDS000094913.156	SAMN21615327	clinical	cd_8_group_39115	cd_4_group_40552	cd_2_group_38541
PDT001137691.1	PDS000094913.156	SAMN21615319	clinical	cd_8_group_39115	cd_4_group_40552	cd_2_group_38541
PDT001137710.1	PDS000094913.156	SAMN21616033	clinical	cd_8_group_39115	cd_4_group_40552	cd_2_group_38541
PDT001137724.1	PDS000094913.156	SAMN21615283	clinical	cd_8_group_39115	cd_4_group_40552	cd_2_group_38541
PDT001137727.1	PDS000094913.156	SAMN21615224	clinical	cd_8_group_39115	cd_4_group_40552	cd_2_group_38541
PDT001137730.1	PDS000094913.156	SAMN21616029	clinical	cd_8_group_39115	cd_4_group_40552	cd_2_group_38541
PDT001137772.1	PDS000094913.156	SAMN21614110	clinical	cd_8_group_39115	cd_4_group_40552	cd_2_group_38541
PDT001137785.1	PDS000094913.156	SAMN21616036	clinical	cd_8_group_39115	cd_4_group_40552	cd_2_group_38541
PDT001140527.1	PDS000094913.156	SAMN21855456	clinical	cd_8_group_39115	cd_4_group_40552	cd_2_group_38541
PDT001140534.1	PDS000094913.156	SAMN21855471	clinical	cd_8_group_39115	cd_4_group_40552	cd_2_group_38541
PDT001140553.1	PDS000094913.156	SAMN21855722	clinical	cd_8_group_39115	cd_4_group_40552	cd_2_group_38541
PDT001140559.1	PDS000094913.156	SAMN21855731	clinical	cd_8_group_39115	cd_4_group_40552	cd_2_group_38541
PDT001141442.1	PDS000094913.156	SAMN21856586	clinical	cd_8_group_39115	cd_4_group_40552	cd_2_group_38541
PDT001141448.1	PDS000094913.156	SAMN21856622	clinical	cd_8_group_39115	cd_4_group_40552	cd_2_group_38541
PDT001141451.1	PDS000094913.156	SAMN21856668	clinical	cd_8_group_39115	cd_4_group_40552	cd_2_group_38541
PDT001141454.1	PDS000094913.156	SAMN21856667	clinical	cd_8_group_39115	cd_4_group_40552	cd_2_group_38541
PDT001141458.1	PDS000094913.156	SAMN21856671	clinical	cd_8_group_39115	cd_4_group_40552	cd_2_group_38541
PDT001141460.1	PDS000094913.156	SAMN21856670	clinical	cd_8_group_39115	cd_4_group_40552	cd_2_group_38541
PDT001141464.1	PDS000094913.156	SAMN21856676	clinical	cd_8_group_39115	cd_4_group_40552	cd_2_group_38541
PDT001141465.1	PDS000094913.156	SAMN21856679	clinical	cd_8_group_39115	cd_4_group_40552	cd_2_group_38541
PDT001141472.1	PDS000094913.156	SAMN21856688	clinical	cd_8_group_39115	cd_4_group_40552	cd_2_group_38541
PDT001141535.1	PDS000094913.156	SAMN21856931	clinical	cd_8_group_39115	cd_4_group_40552	cd_2_group_38541
PDT001141548.1	PDS000094913.156	SAMN21856939	clinical	cd_8_group_39115	cd_4_group_40552	cd_2_group_38541
PDT001141702.1	PDS000094913.156	SAMN21857603	clinical	cd_8_group_39115	cd_4_group_40552	cd_2_group_38541
PDT001141706.1	PDS000094913.156	SAMN21857691	clinical	cd_8_group_39115	cd_4_group_40552	cd_2_group_38541
PDT001141709.1	PDS000094913.156	SAMN21857731	clinical	cd_8_group_39115	cd_4_group_40552	cd_2_group_38541
PDT001141724.1	PDS000094913.156	SAMN21863531	clinical	cd_8_group_39115	cd_4_group_40552	cd_2_group_38541
PDT001141726.1	PDS000094913.156	SAMN21863522	clinical	cd_8_group_39115	cd_4_group_40552	cd_2_group_38541
PDT001141744.1	PDS000094913.156	SAMN21872965	clinical	cd_8_group_39115	cd_4_group_40552	cd_2_group_38541
PDT001141750.1	PDS000094913.156	SAMN21872944	clinical	cd_8_group_39115	cd_4_group_40552	cd_2_group_38541
PDT001141759.1	PDS000094913.156	SAMN21872968	clinical	cd_8_group_39115	cd_4_group_40552	cd_2_group_38541
PDT001141765.1	PDS000094913.156	SAMN21873090	clinical	cd_8_group_39115	cd_4_group_40552	cd_2_group_38541
PDT001141820.1	PDS000094913.156	SAMN21873247	clinical	cd_8_group_39115	cd_4_group_40552	cd_2_group_38541
PDT001142019.1	PDS000094913.156	SAMN21877699	clinical	cd_8_group_39115	cd_4_group_40552	cd_2_group_38541
PDT001142021.1	PDS000094913.156	SAMN21877700	clinical	cd_8_group_39115	cd_4_group_40552	cd_2_group_38541
PDT001142025.1	PDS000094913.156	SAMN21877714	clinical	cd_8_group_39115	cd_4_group_40552	cd_2_group_38541
PDT001142027.1	PDS000094913.156	SAMN21877703	clinical	cd_8_group_39115	cd_4_group_40552	cd_2_group_38541
PDT001142029.1	PDS000094913.156	SAMN21877701	clinical	cd_8_group_39115	cd_4_group_40552	cd_2_group_38541
PDT001142030.1	PDS000094913.156	SAMN21877713	clinical	cd_8_group_39115	cd_4_group_40552	cd_2_group_38541
PDT001142045.1	PDS000094913.156	SAMN21877865	clinical	cd_8_group_39115	cd_4_group_40552	cd_2_group_38541
PDT001142046.1	PDS000094913.156	SAMN21877871	clinical	cd_8_group_39115	cd_4_group_40552	cd_2_group_38541
PDT001142055.1	PDS000094913.156	SAMN21877857	clinical	cd_8_group_39115	cd_4_group_40552	cd_2_group_38541
PDT001142068.1	PDS000094913.156	SAMN21879197	clinical	cd_8_group_39115	cd_4_group_40552	cd_2_group_38541
PDT001142069.1	PDS000094913.156	SAMN21879177	clinical	cd_8_group_39115	cd_4_group_40552	cd_2_group_38541
PDT001142074.1	PDS000094913.156	SAMN21879196	clinical	cd_8_group_39115	cd_4_group_40552	cd_2_group_38541
PDT001142077.1	PDS000094913.156	SAMN21879765	clinical	cd_8_group_39115	cd_4_group_40552	cd_2_group_38541
PDT001142088.1	PDS000094913.156	SAMN21879766	clinical	cd_8_group_39115	cd_4_group_40552	cd_2_group_38541
PDT001142091.1	PDS000094913.156	SAMN21879777	clinical	cd_8_group_39115	cd_4_group_40552	cd_2_group_38541
PDT001142095.1	PDS000094913.156	SAMN21879915	clinical	cd_8_group_39115	cd_4_group_40552	cd_2_group_38541
PDT001142106.1	PDS000094913.156	SAMN21879922	clinical	cd_8_group_39115	cd_4_group_40552	cd_2_group_38541
PDT001142239.1	PDS000094913.156	SAMN21882921	clinical	cd_8_group_39115	cd_4_group_40552	cd_2_group_38541
PDT001142722.1	PDS000094913.156	SAMN21895058	clinical	cd_8_group_39115	cd_4_group_40552	cd_2_group_38541
PDT001142776.1	PDS000094913.156	SAMN21895642	clinical	cd_8_group_39115	cd_4_group_40552	cd_2_group_38541
PDT001142833.1	PDS000094913.156	SAMN21897377	clinical	cd_8_group_39115	cd_4_group_40552	cd_2_group_38541
PDT001142868.1	PDS000094913.156	SAMN21898826	clinical	cd_8_group_39115	cd_4_group_40552	cd_2_group_38541
PDT001142869.1	PDS000094913.156	SAMN21898830	clinical	cd_8_group_39115	cd_4_group_40552	cd_2_group_38541
PDT001142870.1	PDS000094913.156	SAMN21898831	clinical	cd_8_group_39115	cd_4_group_40552	cd_2_group_38541
PDT001142879.1	PDS000094913.156	SAMN21899340	clinical	cd_8_group_39115	cd_4_group_40552	cd_2_group_38541
PDT001142884.1	PDS000094913.156	SAMN21899345	clinical	cd_8_group_39115	cd_4_group_40552	cd_2_group_38541
PDT001142887.1	PDS000094913.156	SAMN21899342	clinical	cd_8_group_39115	cd_4_group_40552	cd_2_group_38541
PDT001142910.1	PDS000094913.156	SAMN21899385	clinical	cd_8_group_39115	cd_4_group_40552	cd_2_group_38541
PDT001142911.1	PDS000094913.156	SAMN21899372	clinical	cd_8_group_39115	cd_4_group_40552	cd_2_group_38541
PDT001142916.1	PDS000094913.156	SAMN21899371	clinical	cd_8_group_39115	cd_4_group_40552	cd_2_group_38541
PDT001142919.1	PDS000094913.156	SAMN21899375	clinical	cd_8_group_39115	cd_4_group_40552	cd_2_group_38541
PDT001142920.1	PDS000094913.156	SAMN21899379	clinical	cd_8_group_39115	cd_4_group_40552	cd_2_group_38541
PDT001142921.1	PDS000094913.156	SAMN21899382	clinical	cd_8_group_39115	cd_4_group_40552	cd_2_group_38541
PDT001142924.1	PDS000094913.156	SAMN21899392	clinical	cd_8_group_39115	cd_4_group_40552	cd_2_group_38541
PDT001142926.1	PDS000094913.156	SAMN21899393	clinical	cd_8_group_39115	cd_4_group_40552	cd_2_group_38541
PDT001142927.1	PDS000094913.156	SAMN21899380	clinical	cd_8_group_39115	cd_4_group_40552	cd_2_group_38541
PDT001142928.1	PDS000094913.156	SAMN21899376	clinical	cd_8_group_39115	cd_4_group_40552	cd_2_group_38541
PDT001142929.1	PDS000094913.156	SAMN21899383	clinical	cd_8_group_39115	cd_4_group_40552	cd_2_group_38541
PDT001142936.1	PDS000094913.156	SAMN21899411	clinical	cd_8_group_39115	cd_4_group_40552	cd_2_group_38541
PDT001142937.1	PDS000094913.156	SAMN21899409	clinical	cd_8_group_39115	cd_4_group_40552	cd_2_group_38541
PDT001142938.1	PDS000094913.156	SAMN21899410	clinical	cd_8_group_39115	cd_4_group_40552	cd_2_group_38541
PDT001142939.1	PDS000094913.156	SAMN21899406	clinical	cd_8_group_39115	cd_4_group_40552	cd_2_group_38541
PDT001142941.1	PDS000094913.156	SAMN21899407	clinical	cd_8_group_39115	cd_4_group_40552	cd_2_group_38541
PDT001142943.1	PDS000094913.156	SAMN21899405	clinical	cd_8_group_39115	cd_4_group_40552	cd_2_group_38541
PDT001142945.1	PDS000094913.156	SAMN21899378	clinical	cd_8_group_39115	cd_4_group_40552	cd_2_group_38541
PDT001143026.1	PDS000094913.156	SAMN21900280	clinical	cd_8_group_39115	cd_4_group_40552	cd_2_group_38541
PDT001143029.1	PDS000094913.156	SAMN21900284	clinical	cd_8_group_39115	cd_4_group_40552	cd_2_group_38541
PDT001143047.1	PDS000094913.156	SAMN21900462	clinical	cd_8_group_39115	cd_4_group_40552	cd_2_group_38541
PDT001143049.1	PDS000094913.156	SAMN21900461	clinical	cd_8_group_39115	cd_4_group_40552	cd_2_group_38541
PDT001143061.1	PDS000094913.156	SAMN21900481	clinical	cd_8_group_39115	cd_4_group_40552	cd_2_group_38541
PDT001143079.1	PDS000094913.156	SAMN21900494	clinical	cd_8_group_39115	cd_4_group_40552	cd_2_group_38541
PDT001143086.1	PDS000094913.156	SAMN21900530	clinical	cd_8_group_39115	cd_4_group_40552	cd_2_group_38541
PDT001143103.1	PDS000094913.156	SAMN21901234	clinical	cd_8_group_39115	cd_4_group_40552	cd_2_group_38541
PDT001143104.1	PDS000094913.156	SAMN21901236	clinical	cd_8_group_39115	cd_4_group_40552	cd_2_group_38541
PDT001143106.1	PDS000094913.156	SAMN21901239	clinical	cd_8_group_39115	cd_4_group_40552	cd_2_group_38541
PDT001143113.1	PDS000094913.156	SAMN21901573	clinical	cd_8_group_39115	cd_4_group_40552	cd_2_group_38541
PDT001143125.1	PDS000094913.156	SAMN21901575	clinical	cd_8_group_39115	cd_4_group_40552	cd_2_group_38541
PDT001143263.1	PDS000094913.156	SAMN21907737	clinical	cd_8_group_39115	cd_4_group_40552	cd_2_group_38541
PDT001143296.1	PDS000094913.156	SAMN21917076	clinical	cd_8_group_39115	cd_4_group_40552	cd_2_group_38541
PDT001143299.1	PDS000094913.156	SAMN21917067	clinical	cd_8_group_39115	cd_4_group_40552	cd_2_group_38541
PDT001143300.1	PDS000094913.156	SAMN21917074	clinical	cd_8_group_39115	cd_4_group_40552	cd_2_group_38541
PDT001143302.1	PDS000094913.156	SAMN21917081	clinical	cd_8_group_39115	cd_4_group_40552	cd_2_group_38541
PDT001143306.1	PDS000094913.156	SAMN21917073	clinical	cd_8_group_39115	cd_4_group_40552	cd_2_group_38541
PDT001143313.1	PDS000094913.156	SAMN21917100	clinical	cd_8_group_39115	cd_4_group_40552	cd_2_group_38541
PDT001143316.1	PDS000094913.156	SAMN21917102	clinical	cd_8_group_39115	cd_4_group_40552	cd_2_group_38541
PDT001143320.1	PDS000094913.156	SAMN21917097	clinical	cd_8_group_39115	cd_4_group_40552	cd_2_group_38541
PDT001143329.1	PDS000094913.156	SAMN21917094	clinical	cd_8_group_39115	cd_4_group_40552	cd_2_group_38541
PDT001143333.1	PDS000094913.156	SAMN21917441	clinical	cd_8_group_39115	cd_4_group_40552	cd_2_group_38541
PDT001143454.1	PDS000094913.156	SAMN21920782	clinical	cd_8_group_39115	cd_4_group_40552	cd_2_group_38541
PDT001143514.1	PDS000094913.156	SAMN21924325	clinical	cd_8_group_39115	cd_4_group_40552	cd_2_group_38541
PDT001143567.1	PDS000094913.156	SAMN21924286	clinical	cd_8_group_39115	cd_4_group_40552	cd_2_group_38541
PDT001143570.1	PDS000094913.156	SAMN21924248	clinical	cd_8_group_39115	cd_4_group_40552	cd_2_group_38541
PDT001143596.1	PDS000094913.156	SAMN21924253	clinical	cd_8_group_39115	cd_4_group_40552	cd_2_group_38541
PDT001143672.1	PDS000094913.156	SAMN21924247	clinical	cd_8_group_39115	cd_4_group_40552	cd_2_group_38541
PDT001143708.1	PDS000094913.156	SAMN21929279	clinical	cd_8_group_39115	cd_4_group_40552	cd_2_group_38541
PDT001143709.1	PDS000094913.156	SAMN21929274	clinical	cd_8_group_39115	cd_4_group_40552	cd_2_group_38541
PDT001143715.1	PDS000094913.156	SAMN21929275	clinical	cd_8_group_39115	cd_4_group_40552	cd_2_group_38541
PDT001143734.1	PDS000094913.156	SAMN21971256	clinical	cd_8_group_39115	cd_4_group_40552	cd_2_group_38541
PDT001143737.1	PDS000094913.156	SAMN21971576	clinical	cd_8_group_39115	cd_4_group_40552	cd_2_group_38541
PDT001143745.1	PDS000094913.156	SAMN21971589	clinical	cd_8_group_39115	cd_4_group_40552	cd_2_group_38541
PDT001143746.1	PDS000094913.156	SAMN21971588	clinical	cd_8_group_39115	cd_4_group_40552	cd_2_group_38541
PDT001143749.1	PDS000094913.156	SAMN21971585	clinical	cd_8_group_39115	cd_4_group_40552	cd_2_group_38541
PDT001143786.1	PDS000094913.156	SAMN21973495	clinical	cd_8_group_39115	cd_4_group_40552	cd_2_group_38541
PDT001143791.1	PDS000094913.156	SAMN21973497	clinical	cd_8_group_39115	cd_4_group_40552	cd_2_group_38541
PDT001143796.1	PDS000094913.156	SAMN21973902	clinical	cd_8_group_39115	cd_4_group_40552	cd_2_group_38541
PDT001143797.1	PDS000094913.156	SAMN21973926	clinical	cd_8_group_39115	cd_4_group_40552	cd_2_group_38541
PDT001143801.1	PDS000094913.156	SAMN21973899	clinical	cd_8_group_39115	cd_4_group_40552	cd_2_group_38541
PDT001143878.1	PDS000094913.156	SAMN21974520	clinical	cd_8_group_39115	cd_4_group_40552	cd_2_group_38541
PDT001143913.1	PDS000094913.156	SAMN21974587	clinical	cd_8_group_39115	cd_4_group_40552	cd_2_group_38541
PDT001143940.1	PDS000094913.156	SAMN21974589	clinical	cd_8_group_39115	cd_4_group_40552	cd_2_group_38541
PDT001144018.1	PDS000094913.156	SAMN21975719	clinical	cd_8_group_39115	cd_4_group_40552	cd_2_group_38541
PDT001144046.1	PDS000094913.156	SAMN21975803	clinical	cd_8_group_39115	cd_4_group_40552	cd_2_group_38541
PDT001144053.1	PDS000094913.156	SAMN21975795	clinical	cd_8_group_39115	cd_4_group_40552	cd_2_group_38541
PDT001144054.1	PDS000094913.156	SAMN21975809	clinical	cd_8_group_39115	cd_4_group_40552	cd_2_group_38541
PDT001144066.1	PDS000094913.156	SAMN21975793	clinical	cd_8_group_39115	cd_4_group_40552	cd_2_group_38541
PDT001144072.1	PDS000094913.156	SAMN21975815	clinical	cd_8_group_39115	cd_4_group_40552	cd_2_group_38541
PDT001144084.1	PDS000094913.156	SAMN21975813	clinical	cd_8_group_39115	cd_4_group_40552	cd_2_group_38541
PDT001144476.1	PDS000094913.156	SAMN22035191	clinical	cd_8_group_39115	cd_4_group_40552	cd_2_group_38541
PDT001144484.1	PDS000094913.156	SAMN22035826	clinical	cd_8_group_39115	cd_4_group_40552	cd_2_group_38541
PDT001144491.1	PDS000094913.156	SAMN22035834	clinical	cd_8_group_39115	cd_4_group_40552	cd_2_group_38541
PDT001144495.1	PDS000094913.156	SAMN22035851	clinical	cd_8_group_39115	cd_4_group_40552	cd_2_group_38541
PDT001144498.1	PDS000094913.156	SAMN22035829	clinical	cd_8_group_39115	cd_4_group_40552	cd_2_group_38541
PDT001144504.1	PDS000094913.156	SAMN22037268	clinical	cd_8_group_39115	cd_4_group_40552	cd_2_group_38541
PDT001144509.1	PDS000094913.156	SAMN22037267	clinical	cd_8_group_39115	cd_4_group_40552	cd_2_group_38541
PDT001144510.1	PDS000094913.156	SAMN22035836	clinical	cd_8_group_39115	cd_4_group_40552	cd_2_group_38541
PDT001144533.1	PDS000094913.156	SAMN22038296	clinical	cd_8_group_39115	cd_4_group_40552	cd_2_group_38541
PDT001144556.1	PDS000094913.156	SAMN22038301	clinical	cd_8_group_39115	cd_4_group_40552	cd_2_group_38541
PDT001144564.1	PDS000094913.156	SAMN22038314	clinical	cd_8_group_39115	cd_4_group_40552	cd_2_group_38541
PDT001144584.1	PDS000094913.156	SAMN22034161	clinical	cd_8_group_39115	cd_4_group_40552	cd_2_group_38541
PDT001144587.1	PDS000094913.156	SAMN22042721	clinical	cd_8_group_39115	cd_4_group_40552	cd_2_group_38541
PDT001144589.1	PDS000094913.156	SAMN22042754	clinical	cd_8_group_39115	cd_4_group_40552	cd_2_group_38541
PDT001144591.1	PDS000094913.156	SAMN22034164	clinical	cd_8_group_39115	cd_4_group_40552	cd_2_group_38541
PDT001144594.1	PDS000094913.156	SAMN22042743	clinical	cd_8_group_39115	cd_4_group_40552	cd_2_group_38541
PDT001144599.1	PDS000094913.156	SAMN22042752	clinical	cd_8_group_39115	cd_4_group_40552	cd_2_group_38541
PDT001144618.1	PDS000094913.156	SAMN22042748	clinical	cd_8_group_39115	cd_4_group_40552	cd_2_group_38541
PDT001144639.1	PDS000094913.156	SAMN22042809	clinical	cd_8_group_39115	cd_4_group_40552	cd_2_group_38541
PDT001144641.1	PDS000094913.156	SAMN22042797	clinical	cd_8_group_39115	cd_4_group_40552	cd_2_group_38541
PDT001144660.1	PDS000094913.156	SAMN22043110	clinical	cd_8_group_39115	cd_4_group_40552	cd_2_group_38541
PDT001144776.1	PDS000094913.156	SAMN22044392	clinical	cd_8_group_39115	cd_4_group_40552	cd_2_group_38541
PDT001144805.1	PDS000094913.156	SAMN22043144	clinical	cd_8_group_39115	cd_4_group_40552	cd_2_group_38541
PDT001144816.1	PDS000094913.156	SAMN22044936	clinical	cd_8_group_39115	cd_4_group_40552	cd_2_group_38541
PDT001144829.1	PDS000094913.156	SAMN22044925	clinical	cd_8_group_39115	cd_4_group_40552	cd_2_group_38541
PDT001144833.1	PDS000094913.156	SAMN22044916	clinical	cd_8_group_39115	cd_4_group_40552	cd_2_group_38541
PDT001144836.1	PDS000094913.156	SAMN22044937	clinical	cd_8_group_39115	cd_4_group_40552	cd_2_group_38541
PDT001144909.1	PDS000094913.156	SAMN22047164	clinical	cd_8_group_39115	cd_4_group_40552	cd_2_group_38541
PDT001144954.1	PDS000094913.156	SAMN22047307	clinical	cd_8_group_39115	cd_4_group_40552	cd_2_group_38541
PDT001144959.1	PDS000094913.156	SAMN22047304	clinical	cd_8_group_39115	cd_4_group_40552	cd_2_group_38541
PDT001144962.1	PDS000094913.156	SAMN22043135	clinical	cd_8_group_39115	cd_4_group_40552	cd_2_group_38541
PDT001145251.1	PDS000094913.156	SAMN22060995	clinical	cd_8_group_39115	cd_4_group_40552	cd_2_group_38541
PDT001145256.1	PDS000094913.156	SAMN22060991	clinical	cd_8_group_39115	cd_4_group_40552	cd_2_group_38541
PDT001145262.1	PDS000094913.156	SAMN22061007	clinical	cd_8_group_39115	cd_4_group_40552	cd_2_group_38541
PDT001145263.1	PDS000094913.156	SAMN22061008	clinical	cd_8_group_39115	cd_4_group_40552	cd_2_group_38541
PDT001145266.1	PDS000094913.156	SAMN22061000	clinical	cd_8_group_39115	cd_4_group_40552	cd_2_group_38541
PDT001145585.1	PDS000094913.156	SAMN22064530	clinical	cd_8_group_39115	cd_4_group_40552	cd_2_group_38541
PDT001145621.1	PDS000094913.156	SAMN22064615	clinical	cd_8_group_39115	cd_4_group_40552	cd_2_group_38541
PDT001145627.1	PDS000094913.156	SAMN22064619	clinical	cd_8_group_39115	cd_4_group_40552	cd_2_group_38541
PDT001145736.1	PDS000094913.156	SAMN22066508	clinical	cd_8_group_39115	cd_4_group_40552	cd_2_group_38541
PDT001145737.1	PDS000094913.156	SAMN22067000	clinical	cd_8_group_39115	cd_4_group_40552	cd_2_group_38541
PDT001145741.1	PDS000094913.156	SAMN22066888	clinical	cd_8_group_39115	cd_4_group_40552	cd_2_group_38541
PDT001145747.1	PDS000094913.156	SAMN22067308	clinical	cd_8_group_39115	cd_4_group_40552	cd_2_group_38541
PDT001145756.1	PDS000094913.156	SAMN22067101	clinical	cd_8_group_39115	cd_4_group_40552	cd_2_group_38541
PDT001145774.1	PDS000094913.156	SAMN22067327	clinical	cd_8_group_39115	cd_4_group_40552	cd_2_group_38541
PDT001145782.1	PDS000094913.156	SAMN22067067	clinical	cd_8_group_39115	cd_4_group_40552	cd_2_group_38541
PDT001145784.1	PDS000094913.156	SAMN22067304	clinical	cd_8_group_39115	cd_4_group_40552	cd_2_group_38541
PDT001145786.1	PDS000094913.156	SAMN22067281	clinical	cd_8_group_39115	cd_4_group_40552	cd_2_group_38541
PDT001145793.1	PDS000094913.156	SAMN22066572	clinical	cd_8_group_39115	cd_4_group_40552	cd_2_group_38541
PDT001145796.1	PDS000094913.156	SAMN22067066	clinical	cd_8_group_39115	cd_4_group_40552	cd_2_group_38541
PDT001145808.1	PDS000094913.156	SAMN22067097	clinical	cd_8_group_39115	cd_4_group_40552	cd_2_group_38541
PDT001145926.1	PDS000094913.156	SAMN22068653	clinical	cd_8_group_39115	cd_4_group_40552	cd_2_group_38541
PDT001146191.1	PDS000094913.156	SAMN22081189	clinical	cd_8_group_39115	cd_4_group_40552	cd_2_group_38541
PDT001146197.1	PDS000094913.156	SAMN22081205	clinical	cd_8_group_39115	cd_4_group_40552	cd_2_group_38541
PDT001146328.1	PDS000094913.156	SAMN22089730	clinical	cd_8_group_39115	cd_4_group_40552	cd_2_group_38541
PDT001146342.1	PDS000094913.156	SAMN22091206	clinical	cd_8_group_39115	cd_4_group_40552	cd_2_group_38541
PDT001146418.1	PDS000094913.156	SAMN22104260	clinical	cd_8_group_39115	cd_4_group_40552	cd_2_group_38541
PDT001146420.1	PDS000094913.156	SAMN22104252	clinical	cd_8_group_39115	cd_4_group_40552	cd_2_group_38541
PDT001146423.1	PDS000094913.156	SAMN22104251	clinical	cd_8_group_39115	cd_4_group_40552	cd_2_group_38541
PDT001146425.1	PDS000094913.156	SAMN22104255	clinical	cd_8_group_39115	cd_4_group_40552	cd_2_group_38541
PDT001146426.1	PDS000094913.156	SAMN22104257	clinical	cd_8_group_39115	cd_4_group_40552	cd_2_group_38541
PDT001146428.1	PDS000094913.156	SAMN22104259	clinical	cd_8_group_39115	cd_4_group_40552	cd_2_group_38541
PDT001146430.1	PDS000094913.156	SAMN22104262	clinical	cd_8_group_39115	cd_4_group_40552	cd_2_group_38541
PDT001146433.1	PDS000094913.156	SAMN22104265	clinical	cd_8_group_39115	cd_4_group_40552	cd_2_group_38541
PDT001146435.1	PDS000094913.156	SAMN22104278	clinical	cd_8_group_39115	cd_4_group_40552	cd_2_group_38541
PDT001146436.1	PDS000094913.156	SAMN22104264	clinical	cd_8_group_39115	cd_4_group_40552	cd_2_group_38541
PDT001146437.1	PDS000094913.156	SAMN22104268	clinical	cd_8_group_39115	cd_4_group_40552	cd_2_group_38541
PDT001146440.1	PDS000094913.156	SAMN22104267	clinical	cd_8_group_39115	cd_4_group_40552	cd_2_group_38541
PDT001146442.1	PDS000094913.156	SAMN22104263	clinical	cd_8_group_39115	cd_4_group_40552	cd_2_group_38541
PDT001146443.1	PDS000094913.156	SAMN22104277	clinical	cd_8_group_39115	cd_4_group_40552	cd_2_group_38541
PDT001146444.1	PDS000094913.156	SAMN22104269	clinical	cd_8_group_39115	cd_4_group_40552	cd_2_group_38541
PDT001146445.1	PDS000094913.156	SAMN22104276	clinical	cd_8_group_39115	cd_4_group_40552	cd_2_group_38541
PDT001146446.1	PDS000094913.156	SAMN22104271	clinical	cd_8_group_39115	cd_4_group_40552	cd_2_group_38541
PDT001146447.1	PDS000094913.156	SAMN22104279	clinical	cd_8_group_39115	cd_4_group_40552	cd_2_group_38541
PDT001146450.1	PDS000094913.156	SAMN22104281	clinical	cd_8_group_39115	cd_4_group_40552	cd_2_group_38541
PDT001146565.1	PDS000094913.156	SAMN22127707	clinical	cd_8_group_39115	cd_4_group_40552	cd_2_group_38541
PDT001146568.1	PDS000094913.156	SAMN22127715	clinical	cd_8_group_39115	cd_4_group_40552	cd_2_group_38541
PDT001146589.1	PDS000094913.156	SAMN22127926	clinical	cd_8_group_39115	cd_4_group_40552	cd_2_group_38541
PDT001146875.1	PDS000094913.156	SAMN22134956	clinical	cd_8_group_39115	cd_4_group_40552	cd_2_group_38541
PDT001146879.1	PDS000094913.156	SAMN22134983	clinical	cd_8_group_39115	cd_4_group_40552	cd_2_group_38541
PDT001146880.1	PDS000094913.156	SAMN22134979	clinical	cd_8_group_39115	cd_4_group_40552	cd_2_group_38541
PDT001146888.1	PDS000094913.156	SAMN22134995	clinical	cd_8_group_39115	cd_4_group_40552	cd_2_group_38541
PDT001146894.1	PDS000094913.156	SAMN22134991	clinical	cd_8_group_39115	cd_4_group_40552	cd_2_group_38541
PDT001147329.1	PDS000094913.156	SAMN22158726	clinical	cd_8_group_39115	cd_4_group_40552	cd_2_group_38541
PDT001147333.1	PDS000094913.156	SAMN22160609	clinical	cd_8_group_39115	cd_4_group_40552	cd_2_group_38541
PDT001147338.1	PDS000094913.156	SAMN22160607	clinical	cd_8_group_39115	cd_4_group_40552	cd_2_group_38541
PDT001147455.1	PDS000094913.156	SAMN22160603	clinical	cd_8_group_39115	cd_4_group_40552	cd_2_group_38541
PDT001147467.1	PDS000094913.156	SAMN22160610	clinical	cd_8_group_39115	cd_4_group_40552	cd_2_group_38541
PDT001147483.1	PDS000094913.156	SAMN22163158	clinical	cd_8_group_39115	cd_4_group_40552	cd_2_group_38541
PDT001147538.1	PDS000094913.156	SAMN22163187	clinical	cd_8_group_39115	cd_4_group_40552	cd_2_group_38541
PDT001147560.1	PDS000094913.156	SAMN22164318	clinical	cd_8_group_39115	cd_4_group_40552	cd_2_group_38541
PDT001147643.1	PDS000094913.156	SAMN22167241	clinical	cd_8_group_39115	cd_4_group_40552	cd_2_group_38541
PDT001147645.1	PDS000094913.156	SAMN22166251	clinical	cd_8_group_39115	cd_4_group_40552	cd_2_group_38541
PDT001147684.1	PDS000094913.156	SAMN22168536	clinical	cd_8_group_39115	cd_4_group_40552	cd_2_group_38541
PDT001147736.1	PDS000094913.156	SAMN22154534	clinical	cd_8_group_39115	cd_4_group_40552	cd_2_group_38541
PDT001147773.1	PDS000094913.156	SAMN22154530	clinical	cd_8_group_39115	cd_4_group_40552	cd_2_group_38541
PDT001147780.1	PDS000094913.156	SAMN22165608	clinical	cd_8_group_39115	cd_4_group_40552	cd_2_group_38541
PDT001147786.1	PDS000094913.156	SAMN22165051	clinical	cd_8_group_39115	cd_4_group_40552	cd_2_group_38541
PDT001147798.1	PDS000094913.156	SAMN22166256	clinical	cd_8_group_39115	cd_4_group_40552	cd_2_group_38541
PDT001147909.1	PDS000094913.156	SAMN22183948	clinical	cd_8_group_39115	cd_4_group_40552	cd_2_group_38541
PDT001148590.1	PDS000094913.156	SAMN22211708	clinical	cd_8_group_39115	cd_4_group_40552	cd_2_group_38541
PDT001148599.1	PDS000094913.156	SAMN22211711	clinical	cd_8_group_39115	cd_4_group_40552	cd_2_group_38541
PDT001148602.1	PDS000094913.156	SAMN22211722	clinical	cd_8_group_39115	cd_4_group_40552	cd_2_group_38541
PDT001148604.1	PDS000094913.156	SAMN22211721	clinical	cd_8_group_39115	cd_4_group_40552	cd_2_group_38541
PDT001148605.1	PDS000094913.156	SAMN22211727	clinical	cd_8_group_39115	cd_4_group_40552	cd_2_group_38541
PDT001148635.1	PDS000094913.156	SAMN22212230	clinical	cd_8_group_39115	cd_4_group_40552	cd_2_group_38541
PDT001148668.1	PDS000094913.156	SAMN22213225	clinical	cd_8_group_39115	cd_4_group_40552	cd_2_group_38541
PDT001148711.1	PDS000094913.156	SAMN22214488	clinical	cd_8_group_39115	cd_4_group_40552	cd_2_group_38541
PDT001148716.1	PDS000094913.156	SAMN22214503	clinical	cd_8_group_39115	cd_4_group_40552	cd_2_group_38541
PDT001148721.1	PDS000094913.156	SAMN22214515	clinical	cd_8_group_39115	cd_4_group_40552	cd_2_group_38541
PDT001148734.1	PDS000094913.156	SAMN22214602	clinical	cd_8_group_39115	cd_4_group_40552	cd_2_group_38541
PDT001148736.1	PDS000094913.156	SAMN22214604	clinical	cd_8_group_39115	cd_4_group_40552	cd_2_group_38541
PDT001148741.1	PDS000094913.156	SAMN22214630	clinical	cd_8_group_39115	cd_4_group_40552	cd_2_group_38541
PDT001148742.1	PDS000094913.156	SAMN22214619	clinical	cd_8_group_39115	cd_4_group_40552	cd_2_group_38541
PDT001148750.1	PDS000094913.156	SAMN22214625	clinical	cd_8_group_39115	cd_4_group_40552	cd_2_group_38541
PDT001148751.1	PDS000094913.156	SAMN22214627	clinical	cd_8_group_39115	cd_4_group_40552	cd_2_group_38541
PDT001148774.1	PDS000094913.156	SAMN22214698	clinical	cd_8_group_39115	cd_4_group_40552	cd_2_group_38541
PDT001148779.1	PDS000094913.156	SAMN22214711	clinical	cd_8_group_39115	cd_4_group_40552	cd_2_group_38541
PDT001149224.1	PDS000094913.156	SAMN22224241	clinical	cd_8_group_39115	cd_4_group_40552	cd_2_group_38541
PDT001149250.1	PDS000094913.156	SAMN22224140	clinical	cd_8_group_39115	cd_4_group_40552	cd_2_group_38541
PDT001149279.1	PDS000094913.156	SAMN22225053	clinical	cd_8_group_39115	cd_4_group_40552	cd_2_group_38541
PDT001149414.1	PDS000094913.156	SAMN22227926	clinical	cd_8_group_39115	cd_4_group_40552	cd_2_group_38541
PDT001149581.1	PDS000094913.156	SAMN22232165	clinical	cd_8_group_39115	cd_4_group_40552	cd_2_group_38541
PDT001150033.1	PDS000094913.156	SAMN22244858	clinical	cd_8_group_39115	cd_4_group_40552	cd_2_group_38541
PDT001150208.1	PDS000094913.156	SAMN22243375	clinical	cd_8_group_39115	cd_4_group_40552	cd_2_group_38541
PDT001150249.1	PDS000094913.156	SAMN22243626	clinical	cd_8_group_39115	cd_4_group_40552	cd_2_group_38541
PDT001150252.1	PDS000094913.156	SAMN22243627	clinical	cd_8_group_39115	cd_4_group_40552	cd_2_group_38541
PDT001150255.1	PDS000094913.156	SAMN22244827	clinical	cd_8_group_39115	cd_4_group_40552	cd_2_group_38541
PDT001150259.1	PDS000094913.156	SAMN22244833	clinical	cd_8_group_39115	cd_4_group_40552	cd_2_group_38541
PDT001150263.1	PDS000094913.156	SAMN22244834	clinical	cd_8_group_39115	cd_4_group_40552	cd_2_group_38541
PDT001150265.1	PDS000094913.156	SAMN22244828	clinical	cd_8_group_39115	cd_4_group_40552	cd_2_group_38541
PDT001150300.1	PDS000094913.156	SAMN22245298	clinical	cd_8_group_39115	cd_4_group_40552	cd_2_group_38541
PDT001150302.1	PDS000094913.156	SAMN22245308	clinical	cd_8_group_39115	cd_4_group_40552	cd_2_group_38541
PDT001150313.1	PDS000094913.156	SAMN22245475	clinical	cd_8_group_39115	cd_4_group_40552	cd_2_group_38541
PDT001150316.1	PDS000094913.156	SAMN22245464	clinical	cd_8_group_39115	cd_4_group_40552	cd_2_group_38541
PDT001150337.1	PDS000094913.156	SAMN22245581	clinical	cd_8_group_39115	cd_4_group_40552	cd_2_group_38541
PDT001150344.1	PDS000094913.156	SAMN22246165	clinical	cd_8_group_39115	cd_4_group_40552	cd_2_group_38541
PDT001150348.1	PDS000094913.156	SAMN22246166	clinical	cd_8_group_39115	cd_4_group_40552	cd_2_group_38541
PDT001150351.1	PDS000094913.156	SAMN22246117	clinical	cd_8_group_39115	cd_4_group_40552	cd_2_group_38541
PDT001150356.1	PDS000094913.156	SAMN22246746	clinical	cd_8_group_39115	cd_4_group_40552	cd_2_group_38541
PDT001150357.1	PDS000094913.156	SAMN22246226	clinical	cd_8_group_39115	cd_4_group_40552	cd_2_group_38541
PDT001150378.1	PDS000094913.156	SAMN22246851	clinical	cd_8_group_39115	cd_4_group_40552	cd_2_group_38541
PDT001150380.1	PDS000094913.156	SAMN22246850	clinical	cd_8_group_39115	cd_4_group_40552	cd_2_group_38541
PDT001150400.1	PDS000094913.156	SAMN22247120	clinical	cd_8_group_39115	cd_4_group_40552	cd_2_group_38541
PDT001150429.1	PDS000094913.156	SAMN22247162	clinical	cd_8_group_39115	cd_4_group_40552	cd_2_group_38541
PDT001150438.1	PDS000094913.156	SAMN22247160	clinical	cd_8_group_39115	cd_4_group_40552	cd_2_group_38541
PDT001150452.1	PDS000094913.156	SAMN22248179	clinical	cd_8_group_39115	cd_4_group_40552	cd_2_group_38541
PDT001150611.1	PDS000094913.156	SAMN22250497	clinical	cd_8_group_39115	cd_4_group_40552	cd_2_group_38541
PDT001150616.1	PDS000094913.156	SAMN22250514	clinical	cd_8_group_39115	cd_4_group_40552	cd_2_group_38541
PDT001150619.1	PDS000094913.156	SAMN22250498	clinical	cd_8_group_39115	cd_4_group_40552	cd_2_group_38541
PDT001150622.1	PDS000094913.156	SAMN22250504	clinical	cd_8_group_39115	cd_4_group_40552	cd_2_group_38541
PDT001150628.1	PDS000094913.156	SAMN22250648	clinical	cd_8_group_39115	cd_4_group_40552	cd_2_group_38541
PDT001150642.1	PDS000094913.156	SAMN22250502	clinical	cd_8_group_39115	cd_4_group_40552	cd_2_group_38541
PDT001150644.1	PDS000094913.156	SAMN22250610	clinical	cd_8_group_39115	cd_4_group_40552	cd_2_group_38541
PDT001150648.1	PDS000094913.156	SAMN22250513	clinical	cd_8_group_39115	cd_4_group_40552	cd_2_group_38541
PDT001150901.1	PDS000094913.156	SAMN22266302	clinical	cd_8_group_39115	cd_4_group_40552	cd_2_group_38541
PDT001150962.1	PDS000094913.156	SAMN22305288	clinical	cd_8_group_39115	cd_4_group_40552	cd_2_group_38541
PDT001150977.1	PDS000094913.156	SAMN22305346	clinical	cd_8_group_39115	cd_4_group_40552	cd_2_group_38541
PDT001150984.1	PDS000094913.156	SAMN22305360	clinical	cd_8_group_39115	cd_4_group_40552	cd_2_group_38541
PDT001151009.1	PDS000094913.156	SAMN22305865	clinical	cd_8_group_39115	cd_4_group_40552	cd_2_group_38541
PDT001151075.1	PDS000094913.156	SAMN22308135	clinical	cd_8_group_39115	cd_4_group_40552	cd_2_group_38541
PDT001151077.1	PDS000094913.156	SAMN22308104	clinical	cd_8_group_39115	cd_4_group_40552	cd_2_group_38541
PDT001151154.1	PDS000094913.156	SAMN22308705	clinical	cd_8_group_39115	cd_4_group_40552	cd_2_group_38541
PDT001151158.1	PDS000094913.156	SAMN22308701	clinical	cd_8_group_39115	cd_4_group_40552	cd_2_group_38541
PDT001151167.1	PDS000094913.156	SAMN22308739	clinical	cd_8_group_39115	cd_4_group_40552	cd_2_group_38541
PDT001151176.1	PDS000094913.156	SAMN22308749	clinical	cd_8_group_39115	cd_4_group_40552	cd_2_group_38541
PDT001151181.1	PDS000094913.156	SAMN22308747	clinical	cd_8_group_39115	cd_4_group_40552	cd_2_group_38541
PDT001151210.1	PDS000094913.156	SAMN22309117	clinical	cd_8_group_39115	cd_4_group_40552	cd_2_group_38541
PDT001151520.1	PDS000094913.156	SAMN22321229	clinical	cd_8_group_39115	cd_4_group_40552	cd_2_group_38541
PDT001151541.1	PDS000094913.156	SAMN22327425	clinical	cd_8_group_39115	cd_4_group_40552	cd_2_group_38541
PDT001151576.1	PDS000094913.156	SAMN22329033	clinical	cd_8_group_39115	cd_4_group_40552	cd_2_group_38541
PDT001154249.1	PDS000094913.156	SAMN22366298	clinical	cd_8_group_39115	cd_4_group_40552	cd_2_group_38541
PDT001154266.1	PDS000094913.156	SAMN22366569	clinical	cd_8_group_39115	cd_4_group_40552	cd_2_group_38541
PDT001154278.1	PDS000094913.156	SAMN22366614	clinical	cd_8_group_39115	cd_4_group_40552	cd_2_group_38541
PDT001154348.1	PDS000094913.156	SAMN22367634	clinical	cd_8_group_39115	cd_4_group_40552	cd_2_group_38541
PDT001156508.1	PDS000094913.156	SAMN22367906	clinical	cd_8_group_39115	cd_4_group_40552	cd_2_group_38541
PDT001156678.1	PDS000094913.156	SAMN22369327	clinical	cd_8_group_39115	cd_4_group_40552	cd_2_group_38541
PDT001156701.5	PDS000094913.156	SAMN22369321	clinical	cd_8_group_39115	cd_4_group_40552	cd_2_group_38541
PDT001156724.3	PDS000094913.156	SAMN22369445	clinical	cd_8_group_39115	cd_4_group_40552	cd_2_group_38541
PDT001156813.4	PDS000094913.156	SAMN22369438	clinical	cd_8_group_39115	cd_4_group_40552	cd_2_group_38541
PDT001156956.4	PDS000094913.156	SAMN22373748	clinical	cd_8_group_39115	cd_4_group_40552	cd_2_group_38541
PDT001157021.4	PDS000094913.156	SAMN22377460	clinical	cd_8_group_39115	cd_4_group_40552	cd_2_group_38541
PDT001157022.4	PDS000094913.156	SAMN22377462	clinical	cd_8_group_39115	cd_4_group_40552	cd_2_group_38541
PDT001157025.4	PDS000094913.156	SAMN22377490	clinical	cd_8_group_39115	cd_4_group_40552	cd_2_group_38541
PDT001157026.4	PDS000094913.156	SAMN22377495	clinical	cd_8_group_39115	cd_4_group_40552	cd_2_group_38541
PDT001157034.3	PDS000094913.156	SAMN22377504	clinical	cd_8_group_39115	cd_4_group_40552	cd_2_group_38541
PDT001157042.3	PDS000094913.156	SAMN22377506	clinical	cd_8_group_39115	cd_4_group_40552	cd_2_group_38541
PDT001157049.3	PDS000094913.156	SAMN22377514	clinical	cd_8_group_39115	cd_4_group_40552	cd_2_group_38541
PDT001157056.3	PDS000094913.156	SAMN22377509	clinical	cd_8_group_39115	cd_4_group_40552	cd_2_group_38541
PDT001157058.4	PDS000094913.156	SAMN22377507	clinical	cd_8_group_39115	cd_4_group_40552	cd_2_group_38541
PDT001157072.6	PDS000094913.156	SAMN22401931	clinical	cd_8_group_39115	cd_4_group_40552	cd_2_group_38541
PDT001157148.3	PDS000094913.156	SAMN22404320	clinical	cd_8_group_39115	cd_4_group_40552	cd_2_group_38541
PDT001157165.4	PDS000094913.156	SAMN22404457	clinical	cd_8_group_39115	cd_4_group_40552	cd_2_group_38541
PDT001157202.5	PDS000094913.156	SAMN22405499	clinical	cd_8_group_39115	cd_4_group_40552	cd_2_group_38541
PDT001157234.4	PDS000094913.156	SAMN22405605	clinical	cd_8_group_39115	cd_4_group_40552	cd_2_group_38541
PDT001157237.4	PDS000094913.156	SAMN22405771	clinical	cd_8_group_39115	cd_4_group_40552	cd_2_group_38541
PDT001157245.4	PDS000094913.156	SAMN22405769	clinical	cd_8_group_39115	cd_4_group_40552	cd_2_group_38541
PDT001157246.4	PDS000094913.156	SAMN22405767	clinical	cd_8_group_39115	cd_4_group_40552	cd_2_group_38541
PDT001157247.4	PDS000094913.156	SAMN22405780	clinical	cd_8_group_39115	cd_4_group_40552	cd_2_group_38541
PDT001157250.4	PDS000094913.156	SAMN22405775	clinical	cd_8_group_39115	cd_4_group_40552	cd_2_group_38541
PDT001157277.4	PDS000094913.156	SAMN22405822	clinical	cd_8_group_39115	cd_4_group_40552	cd_2_group_38541
PDT001157549.4	PDS000094913.156	SAMN22377500	clinical	cd_8_group_39115	cd_4_group_40552	cd_2_group_38541
PDT001157576.4	PDS000094913.156	SAMN22404314	clinical	cd_8_group_39115	cd_4_group_40552	cd_2_group_38541
PDT001157610.4	PDS000094913.156	SAMN22413688	clinical	cd_8_group_39115	cd_4_group_40552	cd_2_group_38541
PDT001157627.2	PDS000094913.156	SAMN22415700	clinical	cd_8_group_39115	cd_4_group_40552	cd_2_group_38541
PDT001157628.2	PDS000094913.156	SAMN22415702	clinical	cd_8_group_39115	cd_4_group_40552	cd_2_group_38541
PDT001157629.2	PDS000094913.156	SAMN22415762	clinical	cd_8_group_39115	cd_4_group_40552	cd_2_group_38541
PDT001157632.3	PDS000094913.156	SAMN22416460	clinical	cd_8_group_39115	cd_4_group_40552	cd_2_group_38541
PDT001157637.3	PDS000094913.156	SAMN22416458	clinical	cd_8_group_39115	cd_4_group_40552	cd_2_group_38541
PDT001157649.3	PDS000094913.156	SAMN22416590	clinical	cd_8_group_39115	cd_4_group_40552	cd_2_group_38541
PDT001157685.3	PDS000094913.156	SAMN22424797	clinical	cd_8_group_39115	cd_4_group_40552	cd_2_group_38541
PDT001157754.1	PDS000094913.156	SAMN22416673	clinical	cd_8_group_39115	cd_4_group_40552	cd_2_group_38541
PDT001157755.1	PDS000094913.156	SAMN22416683	clinical	cd_8_group_39115	cd_4_group_40552	cd_2_group_38541
PDT001157762.1	PDS000094913.156	SAMN22416707	clinical	cd_8_group_39115	cd_4_group_40552	cd_2_group_38541
PDT001157768.2	PDS000094913.156	SAMN22416838	clinical	cd_8_group_39115	cd_4_group_40552	cd_2_group_38541
PDT001157771.2	PDS000094913.156	SAMN22416836	clinical	cd_8_group_39115	cd_4_group_40552	cd_2_group_38541
PDT001157772.2	PDS000094913.156	SAMN22416718	clinical	cd_8_group_39115	cd_4_group_40552	cd_2_group_38541
PDT001157774.2	PDS000094913.156	SAMN22416747	clinical	cd_8_group_39115	cd_4_group_40552	cd_2_group_38541
PDT001157780.2	PDS000094913.156	SAMN22416828	clinical	cd_8_group_39115	cd_4_group_40552	cd_2_group_38541
PDT001157787.2	PDS000094913.156	SAMN22416831	clinical	cd_8_group_39115	cd_4_group_40552	cd_2_group_38541
PDT001157950.4	PDS000094913.156	SAMN22442173	clinical	cd_8_group_39115	cd_4_group_40552	cd_2_group_38541
PDT001158170.2	PDS000094913.156	SAMN22442859	clinical	cd_8_group_39115	cd_4_group_40552	cd_2_group_38541
PDT001158268.1	PDS000094913.156	SAMN22457137	clinical	cd_8_group_39115	cd_4_group_40552	cd_2_group_38541
PDT001159278.1	PDS000094913.156	SAMN22481857	clinical	cd_8_group_39115	cd_4_group_40552	cd_2_group_38541
PDT001159305.1	PDS000094913.156	SAMN22483323	clinical	cd_8_group_39115	cd_4_group_40552	cd_2_group_38541
PDT001159321.1	PDS000094913.156	SAMN22483420	clinical	cd_8_group_39115	cd_4_group_40552	cd_2_group_38541
PDT001159324.1	PDS000094913.156	SAMN22483425	clinical	cd_8_group_39115	cd_4_group_40552	cd_2_group_38541
PDT001159375.1	PDS000094913.156	SAMN22486938	clinical	cd_8_group_39115	cd_4_group_40552	cd_2_group_38541
PDT001159377.1	PDS000094913.156	SAMN22486945	clinical	cd_8_group_39115	cd_4_group_40552	cd_2_group_38541
PDT001159378.1	PDS000094913.156	SAMN22487319	clinical	cd_8_group_39115	cd_4_group_40552	cd_2_group_38541
PDT001159382.1	PDS000094913.156	SAMN22487357	clinical	cd_8_group_39115	cd_4_group_40552	cd_2_group_38541
PDT001159391.1	PDS000094913.156	SAMN22487358	clinical	cd_8_group_39115	cd_4_group_40552	cd_2_group_38541
PDT001159394.1	PDS000094913.156	SAMN22487318	clinical	cd_8_group_39115	cd_4_group_40552	cd_2_group_38541
PDT001159420.1	PDS000094913.156	SAMN22487366	clinical	cd_8_group_39115	cd_4_group_40552	cd_2_group_38541
PDT001159438.1	PDS000094913.156	SAMN22487391	clinical	cd_8_group_39115	cd_4_group_40552	cd_2_group_38541
PDT001159464.1	PDS000094913.156	SAMN22487445	clinical	cd_8_group_39115	cd_4_group_40552	cd_2_group_38541
PDT001159494.1	PDS000094913.156	SAMN22487464	clinical	cd_8_group_39115	cd_4_group_40552	cd_2_group_38541
PDT001159536.1	PDS000094913.156	SAMN22502935	clinical	cd_8_group_39115	cd_4_group_40552	cd_2_group_38541
PDT001159538.1	PDS000094913.156	SAMN22502923	clinical	cd_8_group_39115	cd_4_group_40552	cd_2_group_38541
PDT001159574.1	PDS000094913.156	SAMN22503410	clinical	cd_8_group_39115	cd_4_group_40552	cd_2_group_38541
PDT001159606.1	PDS000094913.156	SAMN22503772	clinical	cd_8_group_39115	cd_4_group_40552	cd_2_group_38541
PDT001159608.1	PDS000094913.156	SAMN22503775	clinical	cd_8_group_39115	cd_4_group_40552	cd_2_group_38541
PDT001159628.1	PDS000094913.156	SAMN22503803	clinical	cd_8_group_39115	cd_4_group_40552	cd_2_group_38541
PDT001159665.1	PDS000094913.156	SAMN22503985	clinical	cd_8_group_39115	cd_4_group_40552	cd_2_group_38541
PDT001159669.1	PDS000094913.156	SAMN22503991	clinical	cd_8_group_39115	cd_4_group_40552	cd_2_group_38541
PDT001159675.1	PDS000094913.156	SAMN22503995	clinical	cd_8_group_39115	cd_4_group_40552	cd_2_group_38541
PDT001159678.1	PDS000094913.156	SAMN22504072	clinical	cd_8_group_39115	cd_4_group_40552	cd_2_group_38541
PDT001159679.1	PDS000094913.156	SAMN22504071	clinical	cd_8_group_39115	cd_4_group_40552	cd_2_group_38541
PDT001159685.1	PDS000094913.156	SAMN22504078	clinical	cd_8_group_39115	cd_4_group_40552	cd_2_group_38541
PDT001159686.1	PDS000094913.156	SAMN22504080	clinical	cd_8_group_39115	cd_4_group_40552	cd_2_group_38541
PDT001159688.1	PDS000094913.156	SAMN22504081	clinical	cd_8_group_39115	cd_4_group_40552	cd_2_group_38541
PDT001159695.1	PDS000094913.156	SAMN22504098	clinical	cd_8_group_39115	cd_4_group_40552	cd_2_group_38541
PDT001159699.1	PDS000094913.156	SAMN22504102	clinical	cd_8_group_39115	cd_4_group_40552	cd_2_group_38541
PDT001159709.1	PDS000094913.156	SAMN22504166	clinical	cd_8_group_39115	cd_4_group_40552	cd_2_group_38541
PDT001159721.1	PDS000094913.156	SAMN22504174	clinical	cd_8_group_39115	cd_4_group_40552	cd_2_group_38541
PDT001159734.1	PDS000094913.156	SAMN22504346	clinical	cd_8_group_39115	cd_4_group_40552	cd_2_group_38541
PDT001159735.1	PDS000094913.156	SAMN22504343	clinical	cd_8_group_39115	cd_4_group_40552	cd_2_group_38541
PDT001159738.1	PDS000094913.156	SAMN22504374	clinical	cd_8_group_39115	cd_4_group_40552	cd_2_group_38541
PDT001159765.1	PDS000094913.156	SAMN22504489	clinical	cd_8_group_39115	cd_4_group_40552	cd_2_group_38541
PDT001159771.1	PDS000094913.156	SAMN22504497	clinical	cd_8_group_39115	cd_4_group_40552	cd_2_group_38541
PDT001159775.1	PDS000094913.156	SAMN22504494	clinical	cd_8_group_39115	cd_4_group_40552	cd_2_group_38541
PDT001159779.1	PDS000094913.156	SAMN22504493	clinical	cd_8_group_39115	cd_4_group_40552	cd_2_group_38541
PDT001159797.1	PDS000094913.156	SAMN22504521	clinical	cd_8_group_39115	cd_4_group_40552	cd_2_group_38541
PDT001159805.1	PDS000094913.156	SAMN22504522	clinical	cd_8_group_39115	cd_4_group_40552	cd_2_group_38541
PDT001159828.1	PDS000094913.156	SAMN22509246	clinical	cd_8_group_39115	cd_4_group_40552	cd_2_group_38541
PDT001159829.1	PDS000094913.156	SAMN22509242	clinical	cd_8_group_39115	cd_4_group_40552	cd_2_group_38541
PDT001159830.1	PDS000094913.156	SAMN22509272	clinical	cd_8_group_39115	cd_4_group_40552	cd_2_group_38541
PDT001159842.1	PDS000094913.156	SAMN22509274	clinical	cd_8_group_39115	cd_4_group_40552	cd_2_group_38541
PDT001159846.1	PDS000094913.156	SAMN22509271	clinical	cd_8_group_39115	cd_4_group_40552	cd_2_group_38541
PDT001160411.1	PDS000094913.156	SAMN22512584	clinical	cd_8_group_39115	cd_4_group_40552	cd_2_group_38541
PDT001160443.1	PDS000094913.156	SAMN22512607	clinical	cd_8_group_39115	cd_4_group_40552	cd_2_group_38541
PDT001160504.1	PDS000094913.156	SAMN22512860	clinical	cd_8_group_39115	cd_4_group_40552	cd_2_group_38541
PDT001160507.1	PDS000094913.156	SAMN22512877	clinical	cd_8_group_39115	cd_4_group_40552	cd_2_group_38541
PDT001160514.1	PDS000094913.156	SAMN22512864	clinical	cd_8_group_39115	cd_4_group_40552	cd_2_group_38541
PDT001161054.1	PDS000094913.156	SAMN22561190	clinical	cd_8_group_39115	cd_4_group_40552	cd_2_group_38541
PDT001161078.1	PDS000094913.156	SAMN22561657	clinical	cd_8_group_39115	cd_4_group_40552	cd_2_group_38541
PDT001161090.1	PDS000094913.156	SAMN22561748	clinical	cd_8_group_39115	cd_4_group_40552	cd_2_group_38541
PDT001161171.1	PDS000094913.156	SAMN22561769	clinical	cd_8_group_39115	cd_4_group_40552	cd_2_group_38541
PDT001161216.1	PDS000094913.156	SAMN22561797	clinical	cd_8_group_39115	cd_4_group_40552	cd_2_group_38541
PDT001161222.1	PDS000094913.156	SAMN22561660	clinical	cd_8_group_39115	cd_4_group_40552	cd_2_group_38541
PDT001161236.1	PDS000094913.156	SAMN22561673	clinical	cd_8_group_39115	cd_4_group_40552	cd_2_group_38541
PDT001161251.1	PDS000094913.156	SAMN22561757	clinical	cd_8_group_39115	cd_4_group_40552	cd_2_group_38541
PDT001161333.1	PDS000094913.156	SAMN22562342	clinical	cd_8_group_39115	cd_4_group_40552	cd_2_group_38541
PDT001161338.1	PDS000094913.156	SAMN22562332	clinical	cd_8_group_39115	cd_4_group_40552	cd_2_group_38541
PDT001161363.1	PDS000094913.156	SAMN22562309	clinical	cd_8_group_39115	cd_4_group_40552	cd_2_group_38541
PDT001161396.1	PDS000094913.156	SAMN22562407	clinical	cd_8_group_39115	cd_4_group_40552	cd_2_group_38541
PDT001161404.1	PDS000094913.156	SAMN22562581	clinical	cd_8_group_39115	cd_4_group_40552	cd_2_group_38541
PDT001161405.1	PDS000094913.156	SAMN22562592	clinical	cd_8_group_39115	cd_4_group_40552	cd_2_group_38541
PDT001161411.1	PDS000094913.156	SAMN22562586	clinical	cd_8_group_39115	cd_4_group_40552	cd_2_group_38541
PDT001161418.1	PDS000094913.156	SAMN22562615	clinical	cd_8_group_39115	cd_4_group_40552	cd_2_group_38541
PDT001161429.1	PDS000094913.156	SAMN22562696	clinical	cd_8_group_39115	cd_4_group_40552	cd_2_group_38541
PDT001161436.1	PDS000094913.156	SAMN22562708	clinical	cd_8_group_39115	cd_4_group_40552	cd_2_group_38541
PDT001161552.1	PDS000094913.156	SAMN22562713	clinical	cd_8_group_39115	cd_4_group_40552	cd_2_group_38541
PDT001161553.1	PDS000094913.156	SAMN22562723	clinical	cd_8_group_39115	cd_4_group_40552	cd_2_group_38541
PDT001161617.1	PDS000094913.156	SAMN22563067	clinical	cd_8_group_39115	cd_4_group_40552	cd_2_group_38541
PDT001161621.1	PDS000094913.156	SAMN22563068	clinical	cd_8_group_39115	cd_4_group_40552	cd_2_group_38541
PDT001161846.1	PDS000094913.156	SAMN22567378	clinical	cd_8_group_39115	cd_4_group_40552	cd_2_group_38541
PDT001161852.1	PDS000094913.156	SAMN22567460	clinical	cd_8_group_39115	cd_4_group_40552	cd_2_group_38541
PDT001161870.1	PDS000094913.156	SAMN22568322	clinical	cd_8_group_39115	cd_4_group_40552	cd_2_group_38541
PDT001161873.1	PDS000094913.156	SAMN22568324	clinical	cd_8_group_39115	cd_4_group_40552	cd_2_group_38541
PDT001161874.1	PDS000094913.156	SAMN22568318	clinical	cd_8_group_39115	cd_4_group_40552	cd_2_group_38541
PDT001161879.1	PDS000094913.156	SAMN22568329	clinical	cd_8_group_39115	cd_4_group_40552	cd_2_group_38541
PDT001161882.1	PDS000094913.156	SAMN22568503	clinical	cd_8_group_39115	cd_4_group_40552	cd_2_group_38541
PDT001161929.1	PDS000094913.156	SAMN22568617	clinical	cd_8_group_39115	cd_4_group_40552	cd_2_group_38541
PDT001161936.1	PDS000094913.156	SAMN22568896	clinical	cd_8_group_39115	cd_4_group_40552	cd_2_group_38541
PDT001161961.1	PDS000094913.156	SAMN22569049	clinical	cd_8_group_39115	cd_4_group_40552	cd_2_group_38541
PDT001161964.1	PDS000094913.156	SAMN22569051	clinical	cd_8_group_39115	cd_4_group_40552	cd_2_group_38541
PDT001161986.1	PDS000094913.156	SAMN22569133	clinical	cd_8_group_39115	cd_4_group_40552	cd_2_group_38541
PDT001161989.1	PDS000094913.156	SAMN22569172	clinical	cd_8_group_39115	cd_4_group_40552	cd_2_group_38541
PDT001161991.1	PDS000094913.156	SAMN22569171	clinical	cd_8_group_39115	cd_4_group_40552	cd_2_group_38541
PDT001161992.1	PDS000094913.156	SAMN22569175	clinical	cd_8_group_39115	cd_4_group_40552	cd_2_group_38541
PDT001162000.1	PDS000094913.156	SAMN22569170	clinical	cd_8_group_39115	cd_4_group_40552	cd_2_group_38541
PDT001162003.1	PDS000094913.156	SAMN22569225	clinical	cd_8_group_39115	cd_4_group_40552	cd_2_group_38541
PDT001163211.1	PDS000094913.156	SAMN22601082	clinical	cd_8_group_39115	cd_4_group_40552	cd_2_group_38541
PDT001163364.1	PDS000094913.156	SAMN22604951	clinical	cd_8_group_39115	cd_4_group_40552	cd_2_group_38541
PDT001163402.1	PDS000094913.156	SAMN22605015	clinical	cd_8_group_39115	cd_4_group_40552	cd_2_group_38541
PDT001163405.1	PDS000094913.156	SAMN22605019	clinical	cd_8_group_39115	cd_4_group_40552	cd_2_group_38541
PDT001163416.1	PDS000094913.156	SAMN22605035	clinical	cd_8_group_39115	cd_4_group_40552	cd_2_group_38541
PDT001163587.1	PDS000094913.156	SAMN22608644	clinical	cd_8_group_39115	cd_4_group_40552	cd_2_group_38541
PDT001163938.1	PDS000094913.156	SAMN22635806	clinical	cd_8_group_39115	cd_4_group_40552	cd_2_group_38541
PDT001164566.1	PDS000094913.156	SAMN22775611	clinical	cd_8_group_39115	cd_4_group_40552	cd_2_group_38541
PDT001164586.1	PDS000094913.156	SAMN22783513	clinical	cd_8_group_39115	cd_4_group_40552	cd_2_group_38541
PDT001164618.1	PDS000094913.156	SAMN22783438	clinical	cd_8_group_39115	cd_4_group_40552	cd_2_group_38541
PDT001164638.1	PDS000094913.156	SAMN22783495	clinical	cd_8_group_39115	cd_4_group_40552	cd_2_group_38541
PDT001164692.1	PDS000094913.156	SAMN22669675	clinical	cd_8_group_39115	cd_4_group_40552	cd_2_group_38541
PDT001164694.1	PDS000094913.156	SAMN22669662	clinical	cd_8_group_39115	cd_4_group_40552	cd_2_group_38541
PDT001164697.1	PDS000094913.156	SAMN22669674	clinical	cd_8_group_39115	cd_4_group_40552	cd_2_group_38541
PDT001164698.1	PDS000094913.156	SAMN22668656	clinical	cd_8_group_39115	cd_4_group_40552	cd_2_group_38541
PDT001164702.1	PDS000094913.156	SAMN22668654	clinical	cd_8_group_39115	cd_4_group_40552	cd_2_group_38541
PDT001164703.1	PDS000094913.156	SAMN22668653	clinical	cd_8_group_39115	cd_4_group_40552	cd_2_group_38541
PDT001164704.1	PDS000094913.156	SAMN22668658	clinical	cd_8_group_39115	cd_4_group_40552	cd_2_group_38541
PDT001164711.1	PDS000094913.156	SAMN22669659	clinical	cd_8_group_39115	cd_4_group_40552	cd_2_group_38541
PDT001164714.1	PDS000094913.156	SAMN22669672	clinical	cd_8_group_39115	cd_4_group_40552	cd_2_group_38541
PDT001164715.1	PDS000094913.156	SAMN22665445	clinical	cd_8_group_39115	cd_4_group_40552	cd_2_group_38541
PDT001164724.1	PDS000094913.156	SAMN22669670	clinical	cd_8_group_39115	cd_4_group_40552	cd_2_group_38541
PDT001164725.1	PDS000094913.156	SAMN22668657	clinical	cd_8_group_39115	cd_4_group_40552	cd_2_group_38541
PDT001166413.1	PDS000094913.156	SAMN22818405	clinical	cd_8_group_39115	cd_4_group_40552	cd_2_group_38541
PDT001166420.1	PDS000094913.156	SAMN22818414	clinical	cd_8_group_39115	cd_4_group_40552	cd_2_group_38541
PDT001166673.1	PDS000094913.156	SAMN22821017	clinical	cd_8_group_39115	cd_4_group_40552	cd_2_group_38541
PDT001166675.1	PDS000094913.156	SAMN22821012	clinical	cd_8_group_39115	cd_4_group_40552	cd_2_group_38541
PDT001166707.1	PDS000094913.156	SAMN22821087	clinical	cd_8_group_39115	cd_4_group_40552	cd_2_group_38541
PDT001166710.1	PDS000094913.156	SAMN22821085	clinical	cd_8_group_39115	cd_4_group_40552	cd_2_group_38541
PDT001166714.1	PDS000094913.156	SAMN22821090	clinical	cd_8_group_39115	cd_4_group_40552	cd_2_group_38541
PDT001166728.1	PDS000094913.156	SAMN22821095	clinical	cd_8_group_39115	cd_4_group_40552	cd_2_group_38541
PDT001166729.1	PDS000094913.156	SAMN22822137	clinical	cd_8_group_39115	cd_4_group_40552	cd_2_group_38541
PDT001166738.1	PDS000094913.156	SAMN22822145	clinical	cd_8_group_39115	cd_4_group_40552	cd_2_group_38541
PDT001166744.1	PDS000094913.156	SAMN22822273	clinical	cd_8_group_39115	cd_4_group_40552	cd_2_group_38541
PDT001166946.1	PDS000094913.156	SAMN22824350	clinical	cd_8_group_39115	cd_4_group_40552	cd_2_group_38541
PDT001167001.1	PDS000094913.156	SAMN22824465	clinical	cd_8_group_39115	cd_4_group_40552	cd_2_group_38541
PDT001167022.1	PDS000094913.156	SAMN22824547	clinical	cd_8_group_39115	cd_4_group_40552	cd_2_group_38541
PDT001167044.1	PDS000094913.156	SAMN22824386	clinical	cd_8_group_39115	cd_4_group_40552	cd_2_group_38541
PDT001167055.1	PDS000094913.156	SAMN22824391	clinical	cd_8_group_39115	cd_4_group_40552	cd_2_group_38541
PDT001167243.1	PDS000094913.156	SAMN22835002	clinical	cd_8_group_39115	cd_4_group_40552	cd_2_group_38541
PDT001167247.1	PDS000094913.156	SAMN22835001	clinical	cd_8_group_39115	cd_4_group_40552	cd_2_group_38541
PDT001167256.1	PDS000094913.156	SAMN22835041	clinical	cd_8_group_39115	cd_4_group_40552	cd_2_group_38541
PDT001167275.1	PDS000094913.156	SAMN22835246	clinical	cd_8_group_39115	cd_4_group_40552	cd_2_group_38541
PDT001167317.1	PDS000094913.156	SAMN22835591	clinical	cd_8_group_39115	cd_4_group_40552	cd_2_group_38541
PDT001167326.1	PDS000094913.156	SAMN22835620	clinical	cd_8_group_39115	cd_4_group_40552	cd_2_group_38541
PDT001167401.1	PDS000094913.156	SAMN22836885	clinical	cd_8_group_39115	cd_4_group_40552	cd_2_group_38541
PDT001167410.1	PDS000094913.156	SAMN22836898	clinical	cd_8_group_39115	cd_4_group_40552	cd_2_group_38541
PDT001167412.1	PDS000094913.156	SAMN22836893	clinical	cd_8_group_39115	cd_4_group_40552	cd_2_group_38541
PDT001167449.1	PDS000094913.156	SAMN22837086	clinical	cd_8_group_39115	cd_4_group_40552	cd_2_group_38541
PDT001167555.1	PDS000094913.156	SAMN22840988	clinical	cd_8_group_39115	cd_4_group_40552	cd_2_group_38541
PDT001167559.1	PDS000094913.156	SAMN22841008	clinical	cd_8_group_39115	cd_4_group_40552	cd_2_group_38541
PDT001167629.1	PDS000094913.156	SAMN22835096	clinical	cd_8_group_39115	cd_4_group_40552	cd_2_group_38541
PDT001167632.1	PDS000094913.156	SAMN22835193	clinical	cd_8_group_39115	cd_4_group_40552	cd_2_group_38541
PDT001167637.1	PDS000094913.156	SAMN22835188	clinical	cd_8_group_39115	cd_4_group_40552	cd_2_group_38541
PDT001167638.1	PDS000094913.156	SAMN22835223	clinical	cd_8_group_39115	cd_4_group_40552	cd_2_group_38541
PDT001168006.1	PDS000094913.156	SAMN22863289	clinical	cd_8_group_39115	cd_4_group_40552	cd_2_group_38541
PDT001168241.1	PDS000094913.156	SAMN22864195	clinical	cd_8_group_39115	cd_4_group_40552	cd_2_group_38541
PDT001168245.1	PDS000094913.156	SAMN22864328	clinical	cd_8_group_39115	cd_4_group_40552	cd_2_group_38541
PDT001168252.1	PDS000094913.156	SAMN22864639	clinical	cd_8_group_39115	cd_4_group_40552	cd_2_group_38541
PDT001168276.1	PDS000094913.156	SAMN22866241	clinical	cd_8_group_39115	cd_4_group_40552	cd_2_group_38541
PDT001169080.1	PDS000094913.156	SAMN22888874	clinical	cd_8_group_39115	cd_4_group_40552	cd_2_group_38541
PDT001169098.1	PDS000094913.156	SAMN22889845	clinical	cd_8_group_39115	cd_4_group_40552	cd_2_group_38541
PDT001169106.1	PDS000094913.156	SAMN22889041	clinical	cd_8_group_39115	cd_4_group_40552	cd_2_group_38541
PDT001169109.1	PDS000094913.156	SAMN22889044	clinical	cd_8_group_39115	cd_4_group_40552	cd_2_group_38541
PDT001169226.1	PDS000094913.156	SAMN22892801	clinical	cd_8_group_39115	cd_4_group_40552	cd_2_group_38541
PDT001170146.1	PDS000094913.156	SAMN22930308	clinical	cd_8_group_39115	cd_4_group_40552	cd_2_group_38541
PDT001170153.1	PDS000094913.156	SAMN22930314	clinical	cd_8_group_39115	cd_4_group_40552	cd_2_group_38541
PDT001170155.1	PDS000094913.156	SAMN22930321	clinical	cd_8_group_39115	cd_4_group_40552	cd_2_group_38541
PDT001170156.1	PDS000094913.156	SAMN22930329	clinical	cd_8_group_39115	cd_4_group_40552	cd_2_group_38541
PDT001170339.1	PDS000094913.156	SAMN22936501	clinical	cd_8_group_39115	cd_4_group_40552	cd_2_group_38541
PDT001170378.1	PDS000094913.156	SAMN22938203	clinical	cd_8_group_39115	cd_4_group_40552	cd_2_group_38541
PDT001172060.1	PDS000094913.156	SAMN23007946	clinical	cd_8_group_39115	cd_4_group_40552	cd_2_group_38541
PDT001172117.1	PDS000094913.156	SAMN23008216	clinical	cd_8_group_39115	cd_4_group_40552	cd_2_group_38541
PDT001172122.1	PDS000094913.156	SAMN23008215	clinical	cd_8_group_39115	cd_4_group_40552	cd_2_group_38541
PDT001172373.1	PDS000094913.156	SAMN23009489	clinical	cd_8_group_39115	cd_4_group_40552	cd_2_group_38541
PDT001172384.1	PDS000094913.156	SAMN23009768	clinical	cd_8_group_39115	cd_4_group_40552	cd_2_group_38541
PDT001172413.1	PDS000094913.156	SAMN23009940	clinical	cd_8_group_39115	cd_4_group_40552	cd_2_group_38541
PDT001172414.1	PDS000094913.156	SAMN23009939	clinical	cd_8_group_39115	cd_4_group_40552	cd_2_group_38541
PDT001172582.1	PDS000094913.156	SAMN23009969	clinical	cd_8_group_39115	cd_4_group_40552	cd_2_group_38541
PDT001172584.1	PDS000094913.156	SAMN23009965	clinical	cd_8_group_39115	cd_4_group_40552	cd_2_group_38541
PDT001172588.1	PDS000094913.156	SAMN23009962	clinical	cd_8_group_39115	cd_4_group_40552	cd_2_group_38541
PDT001172600.1	PDS000094913.156	SAMN23009978	clinical	cd_8_group_39115	cd_4_group_40552	cd_2_group_38541
PDT001172660.1	PDS000094913.156	SAMN23010893	clinical	cd_8_group_39115	cd_4_group_40552	cd_2_group_38541
PDT001172695.1	PDS000094913.156	SAMN23011455	clinical	cd_8_group_39115	cd_4_group_40552	cd_2_group_38541
PDT001172700.1	PDS000094913.156	SAMN23011490	clinical	cd_8_group_39115	cd_4_group_40552	cd_2_group_38541
PDT001172873.1	PDS000094913.156	SAMN23012809	clinical	cd_8_group_39115	cd_4_group_40552	cd_2_group_38541
PDT001172888.1	PDS000094913.156	SAMN23012825	clinical	cd_8_group_39115	cd_4_group_40552	cd_2_group_38541
PDT001172935.1	PDS000094913.156	SAMN23026772	clinical	cd_8_group_39115	cd_4_group_40552	cd_2_group_38541
PDT001172942.1	PDS000094913.156	SAMN23028220	clinical	cd_8_group_39115	cd_4_group_40552	cd_2_group_38541
PDT001172945.1	PDS000094913.156	SAMN23028267	clinical	cd_8_group_39115	cd_4_group_40552	cd_2_group_38541
PDT001173246.1	PDS000094913.156	SAMN23038454	clinical	cd_8_group_39115	cd_4_group_40552	cd_2_group_38541
PDT001173381.1	PDS000094913.156	SAMN23038922	clinical	cd_8_group_39115	cd_4_group_40552	cd_2_group_38541
PDT001173457.1	PDS000094913.156	SAMN23039399	clinical	cd_8_group_39115	cd_4_group_40552	cd_2_group_38541
PDT001173493.1	PDS000094913.156	SAMN23039594	clinical	cd_8_group_39115	cd_4_group_40552	cd_2_group_38541
PDT001173498.1	PDS000094913.156	SAMN23039599	clinical	cd_8_group_39115	cd_4_group_40552	cd_2_group_38541
PDT001173532.1	PDS000094913.156	SAMN23039637	clinical	cd_8_group_39115	cd_4_group_40552	cd_2_group_38541
PDT001173679.1	PDS000094913.156	SAMN23070987	clinical	cd_8_group_39115	cd_4_group_40552	cd_2_group_38541
PDT001173790.1	PDS000094913.156	SAMN23079407	clinical	cd_8_group_39115	cd_4_group_40552	cd_2_group_38541
PDT001173830.1	PDS000094913.156	SAMN23081495	clinical	cd_8_group_39115	cd_4_group_40552	cd_2_group_38541
PDT001173867.1	PDS000094913.156	SAMN23093025	clinical	cd_8_group_39115	cd_4_group_40552	cd_2_group_38541
PDT001173962.1	PDS000094913.156	SAMN23096683	clinical	cd_8_group_39115	cd_4_group_40552	cd_2_group_38541
PDT001173965.1	PDS000094913.156	SAMN23096680	clinical	cd_8_group_39115	cd_4_group_40552	cd_2_group_38541
PDT001174970.1	PDS000094913.156	SAMN23150949	clinical	cd_8_group_39115	cd_4_group_40552	cd_2_group_38541
PDT001175000.1	PDS000094913.156	SAMN23151200	clinical	cd_8_group_39115	cd_4_group_40552	cd_2_group_38541
PDT001175024.1	PDS000094913.156	SAMN23164098	clinical	cd_8_group_39115	cd_4_group_40552	cd_2_group_38541
PDT001175027.1	PDS000094913.156	SAMN23164119	clinical	cd_8_group_39115	cd_4_group_40552	cd_2_group_38541
PDT001175418.1	PDS000094913.156	SAMN23167502	clinical	cd_8_group_39115	cd_4_group_40552	cd_2_group_38541
PDT001175432.1	PDS000094913.156	SAMN23167518	clinical	cd_8_group_39115	cd_4_group_40552	cd_2_group_38541
PDT001175539.1	PDS000094913.156	SAMN23167912	clinical	cd_8_group_39115	cd_4_group_40552	cd_2_group_38541
PDT001175549.1	PDS000094913.156	SAMN23167999	clinical	cd_8_group_39115	cd_4_group_40552	cd_2_group_38541
PDT001175550.1	PDS000094913.156	SAMN23167997	clinical	cd_8_group_39115	cd_4_group_40552	cd_2_group_38541
PDT001175591.1	PDS000094913.156	SAMN23168123	clinical	cd_8_group_39115	cd_4_group_40552	cd_2_group_38541
PDT001175849.1	PDS000094913.156	SAMN23181036	clinical	cd_8_group_39115	cd_4_group_40552	cd_2_group_38541
PDT001175995.1	PDS000094913.156	SAMN23201604	clinical	cd_8_group_39115	cd_4_group_40552	cd_2_group_38541
PDT001176003.1	PDS000094913.156	SAMN23209082	clinical	cd_8_group_39115	cd_4_group_40552	cd_2_group_38541
PDT001176071.1	PDS000094913.156	SAMN23211553	clinical	cd_8_group_39115	cd_4_group_40552	cd_2_group_38541
PDT001176072.1	PDS000094913.156	SAMN23211552	clinical	cd_8_group_39115	cd_4_group_40552	cd_2_group_38541
PDT001176092.1	PDS000094913.156	SAMN23219798	clinical	cd_8_group_39115	cd_4_group_40552	cd_2_group_38541
PDT001176103.1	PDS000094913.156	SAMN23220775	clinical	cd_8_group_39115	cd_4_group_40552	cd_2_group_38541
PDT001177834.1	PDS000094913.156	SAMN23282426	clinical	cd_8_group_39115	cd_4_group_40552	cd_2_group_38541
PDT001177867.1	PDS000094913.156	SAMN23283051	clinical	cd_8_group_39115	cd_4_group_40552	cd_2_group_38541
PDT001177891.1	PDS000094913.156	SAMN23283856	clinical	cd_8_group_39115	cd_4_group_40552	cd_2_group_38541
PDT001177893.1	PDS000094913.156	SAMN23283138	clinical	cd_8_group_39115	cd_4_group_40552	cd_2_group_38541
PDT001177901.1	PDS000094913.156	SAMN23283832	clinical	cd_8_group_39115	cd_4_group_40552	cd_2_group_38541
PDT001177908.1	PDS000094913.156	SAMN23283846	clinical	cd_8_group_39115	cd_4_group_40552	cd_2_group_38541
PDT001177912.1	PDS000094913.156	SAMN23283897	clinical	cd_8_group_39115	cd_4_group_40552	cd_2_group_38541
PDT001177914.1	PDS000094913.156	SAMN23283884	clinical	cd_8_group_39115	cd_4_group_40552	cd_2_group_38541
PDT001177917.1	PDS000094913.156	SAMN23283889	clinical	cd_8_group_39115	cd_4_group_40552	cd_2_group_38541
PDT001177918.1	PDS000094913.156	SAMN23283885	clinical	cd_8_group_39115	cd_4_group_40552	cd_2_group_38541
PDT001177936.1	PDS000094913.156	SAMN23284018	clinical	cd_8_group_39115	cd_4_group_40552	cd_2_group_38541
PDT001177941.1	PDS000094913.156	SAMN23284055	clinical	cd_8_group_39115	cd_4_group_40552	cd_2_group_38541
PDT001177945.1	PDS000094913.156	SAMN23284051	clinical	cd_8_group_39115	cd_4_group_40552	cd_2_group_38541
PDT001177947.1	PDS000094913.156	SAMN23284053	clinical	cd_8_group_39115	cd_4_group_40552	cd_2_group_38541
PDT001177949.1	PDS000094913.156	SAMN23284062	clinical	cd_8_group_39115	cd_4_group_40552	cd_2_group_38541
PDT001177953.1	PDS000094913.156	SAMN23284064	clinical	cd_8_group_39115	cd_4_group_40552	cd_2_group_38541
PDT001177955.1	PDS000094913.156	SAMN23284089	clinical	cd_8_group_39115	cd_4_group_40552	cd_2_group_38541
PDT001177957.1	PDS000094913.156	SAMN23284091	clinical	cd_8_group_39115	cd_4_group_40552	cd_2_group_38541
PDT001177969.1	PDS000094913.156	SAMN23284663	clinical	cd_8_group_39115	cd_4_group_40552	cd_2_group_38541
PDT001177970.1	PDS000094913.156	SAMN23284056	clinical	cd_8_group_39115	cd_4_group_40552	cd_2_group_38541
PDT001177976.1	PDS000094913.156	SAMN23284660	clinical	cd_8_group_39115	cd_4_group_40552	cd_2_group_38541
PDT001177977.1	PDS000094913.156	SAMN23284656	clinical	cd_8_group_39115	cd_4_group_40552	cd_2_group_38541
PDT001177978.1	PDS000094913.156	SAMN23284685	clinical	cd_8_group_39115	cd_4_group_40552	cd_2_group_38541
PDT001177980.1	PDS000094913.156	SAMN23284678	clinical	cd_8_group_39115	cd_4_group_40552	cd_2_group_38541
PDT001177986.1	PDS000094913.156	SAMN23284693	clinical	cd_8_group_39115	cd_4_group_40552	cd_2_group_38541
PDT001177988.1	PDS000094913.156	SAMN23284714	clinical	cd_8_group_39115	cd_4_group_40552	cd_2_group_38541
PDT001177989.1	PDS000094913.156	SAMN23284715	clinical	cd_8_group_39115	cd_4_group_40552	cd_2_group_38541
PDT001177990.1	PDS000094913.156	SAMN23284711	clinical	cd_8_group_39115	cd_4_group_40552	cd_2_group_38541
PDT001178002.1	PDS000094913.156	SAMN23284724	clinical	cd_8_group_39115	cd_4_group_40552	cd_2_group_38541
PDT001178003.1	PDS000094913.156	SAMN23284726	clinical	cd_8_group_39115	cd_4_group_40552	cd_2_group_38541
PDT001178004.1	PDS000094913.156	SAMN23284725	clinical	cd_8_group_39115	cd_4_group_40552	cd_2_group_38541
PDT001178025.1	PDS000094913.156	SAMN23284750	clinical	cd_8_group_39115	cd_4_group_40552	cd_2_group_38541
PDT001178026.1	PDS000094913.156	SAMN23284753	clinical	cd_8_group_39115	cd_4_group_40552	cd_2_group_38541
PDT001178030.1	PDS000094913.156	SAMN23284759	clinical	cd_8_group_39115	cd_4_group_40552	cd_2_group_38541
PDT001178054.1	PDS000094913.156	SAMN23284953	clinical	cd_8_group_39115	cd_4_group_40552	cd_2_group_38541
PDT001178975.1	PDS000094913.156	SAMN23308863	clinical	cd_8_group_39115	cd_4_group_40552	cd_2_group_38541
PDT001178988.1	PDS000094913.156	SAMN23309294	clinical	cd_8_group_39115	cd_4_group_40552	cd_2_group_38541
PDT001179001.1	PDS000094913.156	SAMN23309387	clinical	cd_8_group_39115	cd_4_group_40552	cd_2_group_38541
PDT001179107.1	PDS000094913.156	SAMN23311459	clinical	cd_8_group_39115	cd_4_group_40552	cd_2_group_38541
PDT001179116.1	PDS000094913.156	SAMN23311463	clinical	cd_8_group_39115	cd_4_group_40552	cd_2_group_38541
PDT001179143.1	PDS000094913.156	SAMN23310475	clinical	cd_8_group_39115	cd_4_group_40552	cd_2_group_38541
PDT001182500.1	PDS000094913.156	SAMN23390052	clinical	cd_8_group_39115	cd_4_group_40552	cd_2_group_38541
PDT001182756.1	PDS000094913.156	SAMN23390666	clinical	cd_8_group_39115	cd_4_group_40552	cd_2_group_38541
PDT001182763.1	PDS000094913.156	SAMN23390672	clinical	cd_8_group_39115	cd_4_group_40552	cd_2_group_38541
PDT001182876.1	PDS000094913.156	SAMN23390551	clinical	cd_8_group_39115	cd_4_group_40552	cd_2_group_38541
PDT001183176.1	PDS000094913.156	SAMN23391068	clinical	cd_8_group_39115	cd_4_group_40552	cd_2_group_38541
PDT001183179.1	PDS000094913.156	SAMN23391087	clinical	cd_8_group_39115	cd_4_group_40552	cd_2_group_38541
PDT001183181.1	PDS000094913.156	SAMN23391109	clinical	cd_8_group_39115	cd_4_group_40552	cd_2_group_38541
PDT001183189.1	PDS000094913.156	SAMN23391121	clinical	cd_8_group_39115	cd_4_group_40552	cd_2_group_38541
PDT001183195.1	PDS000094913.156	SAMN23391129	clinical	cd_8_group_39115	cd_4_group_40552	cd_2_group_38541
PDT001183266.1	PDS000094913.156	SAMN23391135	clinical	cd_8_group_39115	cd_4_group_40552	cd_2_group_38541
PDT001183368.1	PDS000094913.156	SAMN23405322	clinical	cd_8_group_39115	cd_4_group_40552	cd_2_group_38541
PDT001183374.1	PDS000094913.156	SAMN23405325	clinical	cd_8_group_39115	cd_4_group_40552	cd_2_group_38541
PDT001183375.1	PDS000094913.156	SAMN23405347	clinical	cd_8_group_39115	cd_4_group_40552	cd_2_group_38541
PDT001183419.1	PDS000094913.156	SAMN23407506	clinical	cd_8_group_39115	cd_4_group_40552	cd_2_group_38541
PDT001183431.1	PDS000094913.156	SAMN23407564	clinical	cd_8_group_39115	cd_4_group_40552	cd_2_group_38541
PDT001183895.1	PDS000094913.156	SAMN23413385	clinical	cd_8_group_39115	cd_4_group_40552	cd_2_group_38541
PDT001184723.1	PDS000094913.156	SAMN23427809	clinical	cd_8_group_39115	cd_4_group_40552	cd_2_group_38541
PDT001186862.1	PDS000094913.156	SAMN23490994	clinical	cd_8_group_39115	cd_4_group_40552	cd_2_group_38541
PDT001186871.1	PDS000094913.156	SAMN23491043	clinical	cd_8_group_39115	cd_4_group_40552	cd_2_group_38541
PDT001186873.1	PDS000094913.156	SAMN23491057	clinical	cd_8_group_39115	cd_4_group_40552	cd_2_group_38541
PDT001186896.1	PDS000094913.156	SAMN23491064	clinical	cd_8_group_39115	cd_4_group_40552	cd_2_group_38541
PDT001186898.1	PDS000094913.156	SAMN23491063	clinical	cd_8_group_39115	cd_4_group_40552	cd_2_group_38541
PDT001186901.1	PDS000094913.156	SAMN23491172	clinical	cd_8_group_39115	cd_4_group_40552	cd_2_group_38541
PDT001186914.1	PDS000094913.156	SAMN23491185	clinical	cd_8_group_39115	cd_4_group_40552	cd_2_group_38541
PDT001186916.1	PDS000094913.156	SAMN23491188	clinical	cd_8_group_39115	cd_4_group_40552	cd_2_group_38541
PDT001186924.1	PDS000094913.156	SAMN23491248	clinical	cd_8_group_39115	cd_4_group_40552	cd_2_group_38541
PDT001186938.1	PDS000094913.156	SAMN23491256	clinical	cd_8_group_39115	cd_4_group_40552	cd_2_group_38541
PDT001186954.1	PDS000094913.156	SAMN23491337	clinical	cd_8_group_39115	cd_4_group_40552	cd_2_group_38541
PDT001186963.1	PDS000094913.156	SAMN23491344	clinical	cd_8_group_39115	cd_4_group_40552	cd_2_group_38541
PDT001186979.1	PDS000094913.156	SAMN23491363	clinical	cd_8_group_39115	cd_4_group_40552	cd_2_group_38541
PDT001186994.1	PDS000094913.156	SAMN23491593	clinical	cd_8_group_39115	cd_4_group_40552	cd_2_group_38541
PDT001186997.1	PDS000094913.156	SAMN23491606	clinical	cd_8_group_39115	cd_4_group_40552	cd_2_group_38541
PDT001187032.1	PDS000094913.156	SAMN23491943	clinical	cd_8_group_39115	cd_4_group_40552	cd_2_group_38541
PDT001187048.1	PDS000094913.156	SAMN23491971	clinical	cd_8_group_39115	cd_4_group_40552	cd_2_group_38541
PDT001187215.1	PDS000094913.156	SAMN23492811	clinical	cd_8_group_39115	cd_4_group_40552	cd_2_group_38541
PDT001187217.1	PDS000094913.156	SAMN23492818	clinical	cd_8_group_39115	cd_4_group_40552	cd_2_group_38541
PDT001187254.1	PDS000094913.156	SAMN23492879	clinical	cd_8_group_39115	cd_4_group_40552	cd_2_group_38541
PDT001187455.1	PDS000094913.156	SAMN23509684	clinical	cd_8_group_39115	cd_4_group_40552	cd_2_group_38541
PDT001187496.1	PDS000094913.156	SAMN23514827	clinical	cd_8_group_39115	cd_4_group_40552	cd_2_group_38541
PDT001188244.1	PDS000094913.156	SAMN23563362	clinical	cd_8_group_39115	cd_4_group_40552	cd_2_group_38541
PDT001188248.1	PDS000094913.156	SAMN23563396	clinical	cd_8_group_39115	cd_4_group_40552	cd_2_group_38541
PDT001188254.1	PDS000094913.156	SAMN23563384	clinical	cd_8_group_39115	cd_4_group_40552	cd_2_group_38541
PDT001188278.1	PDS000094913.156	SAMN23565622	clinical	cd_8_group_39115	cd_4_group_40552	cd_2_group_38541
PDT001188325.1	PDS000094913.156	SAMN23566439	clinical	cd_8_group_39115	cd_4_group_40552	cd_2_group_38541
PDT001188396.1	PDS000094913.156	SAMN23566638	clinical	cd_8_group_39115	cd_4_group_40552	cd_2_group_38541
PDT001195224.1	PDS000094913.156	SAMN23573678	clinical	cd_8_group_39115	cd_4_group_40552	cd_2_group_38541
PDT001195233.1	PDS000094913.156	SAMN23573698	clinical	cd_8_group_39115	cd_4_group_40552	cd_2_group_38541
PDT001195781.1	PDS000094913.156	SAMN23604513	clinical	cd_8_group_39115	cd_4_group_40552	cd_2_group_38541
PDT001195803.1	PDS000094913.156	SAMN23604585	clinical	cd_8_group_39115	cd_4_group_40552	cd_2_group_38541
PDT001195825.1	PDS000094913.156	SAMN23604646	clinical	cd_8_group_39115	cd_4_group_40552	cd_2_group_38541
PDT001195858.1	PDS000094913.156	SAMN23604593	clinical	cd_8_group_39115	cd_4_group_40552	cd_2_group_38541
PDT001195864.1	PDS000094913.156	SAMN23605070	clinical	cd_8_group_39115	cd_4_group_40552	cd_2_group_38541
PDT001197117.1	PDS000094913.156	SAMN23701765	clinical	cd_8_group_39115	cd_4_group_40552	cd_2_group_38541
PDT001197127.1	PDS000094913.156	SAMN23702751	clinical	cd_8_group_39115	cd_4_group_40552	cd_2_group_38541
PDT001197195.1	PDS000094913.156	SAMN23704615	clinical	cd_8_group_39115	cd_4_group_40552	cd_2_group_38541
PDT001197363.1	PDS000094913.156	SAMN23707957	clinical	cd_8_group_39115	cd_4_group_40552	cd_2_group_38541
PDT001197369.1	PDS000094913.156	SAMN23708053	clinical	cd_8_group_39115	cd_4_group_40552	cd_2_group_38541
PDT001199505.1	PDS000094913.156	SAMN23794873	clinical	cd_8_group_39115	cd_4_group_40552	cd_2_group_38541
PDT001199632.1	PDS000094913.156	SAMN23794907	clinical	cd_8_group_39115	cd_4_group_40552	cd_2_group_38541
PDT001200468.1	PDS000094913.156	SAMN23817997	clinical	cd_8_group_39115	cd_4_group_40552	cd_2_group_38541
PDT001201369.1	PDS000094913.156	SAMN23889924	clinical	cd_8_group_39115	cd_4_group_40552	cd_2_group_38541
PDT001201372.1	PDS000094913.156	SAMN23889928	clinical	cd_8_group_39115	cd_4_group_40552	cd_2_group_38541
PDT001201956.1	PDS000094913.156	SAMN23968472	clinical	cd_8_group_39115	cd_4_group_40552	cd_2_group_38541
PDT001201963.1	PDS000094913.156	SAMN23968601	clinical	cd_8_group_39115	cd_4_group_40552	cd_2_group_38541
PDT001201964.1	PDS000094913.156	SAMN23968607	clinical	cd_8_group_39115	cd_4_group_40552	cd_2_group_38541
PDT001202101.1	PDS000094913.156	SAMN24002187	clinical	cd_8_group_39115	cd_4_group_40552	cd_2_group_38541
PDT001202114.1	PDS000094913.156	SAMN24002196	clinical	cd_8_group_39115	cd_4_group_40552	cd_2_group_38541
PDT001202483.1	PDS000094913.156	SAMN24009656	clinical	cd_8_group_39115	cd_4_group_40552	cd_2_group_38541
PDT001202503.1	PDS000094913.156	SAMN24010025	clinical	cd_8_group_39115	cd_4_group_40552	cd_2_group_38541
PDT001202720.1	PDS000094913.156	SAMN24035995	clinical	cd_8_group_39115	cd_4_group_40552	cd_2_group_38541
PDT001202785.1	PDS000094913.156	SAMN24039400	clinical	cd_8_group_39115	cd_4_group_40552	cd_2_group_38541
PDT001202799.1	PDS000094913.156	SAMN24039406	clinical	cd_8_group_39115	cd_4_group_40552	cd_2_group_38541
PDT001203539.1	PDS000094913.156	SAMN24104948	clinical	cd_8_group_39115	cd_4_group_40552	cd_2_group_38541
PDT001203636.1	PDS000094913.156	SAMN24106079	clinical	cd_8_group_39115	cd_4_group_40552	cd_2_group_38541
PDT001205258.1	PDS000094913.156	SAMN24149232	clinical	cd_8_group_39115	cd_4_group_40552	cd_2_group_38541
PDT001205266.1	PDS000094913.156	SAMN24149225	clinical	cd_8_group_39115	cd_4_group_40552	cd_2_group_38541
PDT001205434.1	PDS000094913.156	SAMN24171469	clinical	cd_8_group_39115	cd_4_group_40552	cd_2_group_38541
PDT001206718.1	PDS000094913.156	SAMN24225700	clinical	cd_8_group_39115	cd_4_group_40552	cd_2_group_38541
PDT001207197.1	PDS000094913.156	SAMN24246999	clinical	cd_8_group_39115	cd_4_group_40552	cd_2_group_38541
PDT001207340.1	PDS000094913.156	SAMN24248250	clinical	cd_8_group_39115	cd_4_group_40552	cd_2_group_38541
PDT001208363.1	PDS000094913.156	SAMN24271176	clinical	cd_8_group_39115	cd_4_group_40552	cd_2_group_38541
PDT001208369.1	PDS000094913.156	SAMN24271171	clinical	cd_8_group_39115	cd_4_group_40552	cd_2_group_38541
PDT001208508.1	PDS000094913.156	SAMN24271972	clinical	cd_8_group_39115	cd_4_group_40552	cd_2_group_38541
PDT001208521.1	PDS000094913.156	SAMN24272251	clinical	cd_8_group_39115	cd_4_group_40552	cd_2_group_38541
PDT001209302.1	PDS000094913.156	SAMN24287289	clinical	cd_8_group_39115	cd_4_group_40552	cd_2_group_38541
PDT001209955.1	PDS000094913.156	SAMN24292754	clinical	cd_8_group_39115	cd_4_group_40552	cd_2_group_38541
PDT001209974.1	PDS000094913.156	SAMN24292785	clinical	cd_8_group_39115	cd_4_group_40552	cd_2_group_38541
PDT001210005.1	PDS000094913.156	SAMN24292888	clinical	cd_8_group_39115	cd_4_group_40552	cd_2_group_38541
PDT001210023.1	PDS000094913.156	SAMN24292897	clinical	cd_8_group_39115	cd_4_group_40552	cd_2_group_38541
PDT001212226.1	PDS000094913.156	SAMN24433746	clinical	cd_8_group_39115	cd_4_group_40552	cd_2_group_38541
PDT001212228.1	PDS000094913.156	SAMN24433747	clinical	cd_8_group_39115	cd_4_group_40552	cd_2_group_38541
PDT001212389.1	PDS000094913.156	SAMN24439602	clinical	cd_8_group_39115	cd_4_group_40552	cd_2_group_38541
PDT001212393.1	PDS000094913.156	SAMN24439603	clinical	cd_8_group_39115	cd_4_group_40552	cd_2_group_38541
PDT001212412.1	PDS000094913.156	SAMN24439637	clinical	cd_8_group_39115	cd_4_group_40552	cd_2_group_38541
PDT001212426.1	PDS000094913.156	SAMN24440782	clinical	cd_8_group_39115	cd_4_group_40552	cd_2_group_38541
PDT001212429.1	PDS000094913.156	SAMN24440783	clinical	cd_8_group_39115	cd_4_group_40552	cd_2_group_38541
PDT001212430.1	PDS000094913.156	SAMN24440786	clinical	cd_8_group_39115	cd_4_group_40552	cd_2_group_38541
PDT001212453.1	PDS000094913.156	SAMN24441051	clinical	cd_8_group_39115	cd_4_group_40552	cd_2_group_38541
PDT001212881.1	PDS000094913.156	SAMN24468186	clinical	cd_8_group_39115	cd_4_group_40552	cd_2_group_38541
PDT001213100.1	PDS000094913.156	SAMN24477537	clinical	cd_8_group_39115	cd_4_group_40552	cd_2_group_38541
PDT001213971.1	PDS000094913.156	SAMN24499079	clinical	cd_8_group_39115	cd_4_group_40552	cd_2_group_38541
PDT001215344.1	PDS000094913.156	SAMN24587670	clinical	cd_8_group_39115	cd_4_group_40552	cd_2_group_38541
PDT001215416.1	PDS000094913.156	SAMN24588070	clinical	cd_8_group_39115	cd_4_group_40552	cd_2_group_38541
PDT001215457.1	PDS000094913.156	SAMN24588069	clinical	cd_8_group_39115	cd_4_group_40552	cd_2_group_38541
PDT001215528.1	PDS000094913.156	SAMN24588457	clinical	cd_8_group_39115	cd_4_group_40552	cd_2_group_38541
PDT001215531.1	PDS000094913.156	SAMN24589121	clinical	cd_8_group_39115	cd_4_group_40552	cd_2_group_38541
PDT001215908.1	PDS000094913.156	SAMN24611380	clinical	cd_8_group_39115	cd_4_group_40552	cd_2_group_38541
PDT001217434.1	PDS000094913.156	SAMN24693944	clinical	cd_8_group_39115	cd_4_group_40552	cd_2_group_38541
PDT001217594.1	PDS000094913.156	SAMN24695178	clinical	cd_8_group_39115	cd_4_group_40552	cd_2_group_38541
PDT001217596.1	PDS000094913.156	SAMN24695177	clinical	cd_8_group_39115	cd_4_group_40552	cd_2_group_38541
PDT001218509.1	PDS000094913.156	SAMN24730152	clinical	cd_8_group_39115	cd_4_group_40552	cd_2_group_38541
PDT001219340.1	PDS000094913.156	SAMN24805048	clinical	cd_8_group_39115	cd_4_group_40552	cd_2_group_38541
PDT001219970.1	PDS000094913.156	SAMN24812253	clinical	cd_8_group_39115	cd_4_group_40552	cd_2_group_38541
PDT001220881.1	PDS000094913.156	SAMN24839096	clinical	cd_8_group_39115	cd_4_group_40552	cd_2_group_38541
PDT001225685.1	PDS000094913.156	SAMN25067467	clinical	cd_8_group_39115	cd_4_group_40552	cd_2_group_38541
PDT001225709.1	PDS000094913.156	SAMN25067462	clinical	cd_8_group_39115	cd_4_group_40552	cd_2_group_38541
PDT001228395.1	PDS000094913.156	SAMN25159357	clinical	cd_8_group_39115	cd_4_group_40552	cd_2_group_38541
PDT001229703.1	PDS000094913.156	SAMN25227230	clinical	cd_8_group_39115	cd_4_group_40552	cd_2_group_38541
PDT001231568.1	PDS000094913.156	SAMN25281237	clinical	cd_8_group_39115	cd_4_group_40552	cd_2_group_38541
PDT001232648.1	PDS000094913.156	SAMN25335126	clinical	cd_8_group_39115	cd_4_group_40552	cd_2_group_38541
PDT001232655.1	PDS000094913.156	SAMN25335135	clinical	cd_8_group_39115	cd_4_group_40552	cd_2_group_38541
PDT001233154.1	PDS000094913.156	SAMN25371554	clinical	cd_8_group_39115	cd_4_group_40552	cd_2_group_38541
PDT001233156.1	PDS000094913.156	SAMN25371548	clinical	cd_8_group_39115	cd_4_group_40552	cd_2_group_38541
PDT001235170.1	PDS000094913.156	SAMN25520163	clinical	cd_8_group_39115	cd_4_group_40552	cd_2_group_38541
PDT001235822.1	PDS000094913.156	SAMN25553405	clinical	cd_8_group_39115	cd_4_group_40552	cd_2_group_38541
PDT001236983.1	PDS000094913.156	SAMN25596508	clinical	cd_8_group_39115	cd_4_group_40552	cd_2_group_38541
PDT001239612.1	PDS000094913.156	SAMN25654186	clinical	cd_8_group_39115	cd_4_group_40552	cd_2_group_38541
PDT001239624.1	PDS000094913.156	SAMN25654190	clinical	cd_8_group_39115	cd_4_group_40552	cd_2_group_38541
PDT001242387.1	PDS000094913.156	SAMN25710575	clinical	cd_8_group_39115	cd_4_group_40552	cd_2_group_38541
PDT001245463.1	PDS000094913.156	SAMN25810892	clinical	cd_8_group_39115	cd_4_group_40552	cd_2_group_38541
PDT001245601.1	PDS000094913.156	SAMN25815397	clinical	cd_8_group_39115	cd_4_group_40552	cd_2_group_38541
PDT001245604.1	PDS000094913.156	SAMN25815399	clinical	cd_8_group_39115	cd_4_group_40552	cd_2_group_38541
PDT001245703.1	PDS000094913.156	SAMN25829781	clinical	cd_8_group_39115	cd_4_group_40552	cd_2_group_38541
PDT001248807.1	PDS000094913.156	SAMN25867786	clinical	cd_8_group_39115	cd_4_group_40552	cd_2_group_38541
PDT001249496.1	PDS000094913.156	SAMN25942644	clinical	cd_8_group_39115	cd_4_group_40552	cd_2_group_38541
PDT001249512.1	PDS000094913.156	SAMN25942651	clinical	cd_8_group_39115	cd_4_group_40552	cd_2_group_38541
PDT001249572.1	PDS000094913.156	SAMN25941642	clinical	cd_8_group_39115	cd_4_group_40552	cd_2_group_38541
PDT001252221.1	PDS000094913.156	SAMN26025961	clinical	cd_8_group_39115	cd_4_group_40552	cd_2_group_38541
PDT001252691.1	PDS000094913.156	SAMN26135304	clinical	cd_8_group_39115	cd_4_group_40552	cd_2_group_38541
PDT001253057.1	PDS000094913.156	SAMN26177251	clinical	cd_8_group_39115	cd_4_group_40552	cd_2_group_38541
PDT001254009.1	PDS000094913.156	SAMN26234312	clinical	cd_8_group_39115	cd_4_group_40552	cd_2_group_38541
PDT001256398.1	PDS000094913.156	SAMN26331120	clinical	cd_8_group_39115	cd_4_group_40552	cd_2_group_38541
PDT001258422.1	PDS000094913.156	SAMN26434144	clinical	cd_8_group_39115	cd_4_group_40552	cd_2_group_38541
PDT001258426.1	PDS000094913.156	SAMN26434143	clinical	cd_8_group_39115	cd_4_group_40552	cd_2_group_38541
PDT001258526.1	PDS000094913.156	SAMN26441128	clinical	cd_8_group_39115	cd_4_group_40552	cd_2_group_38541
PDT001262429.1	PDS000094913.156	SAMN26526693	clinical	cd_8_group_39115	cd_4_group_40552	cd_2_group_38541
PDT001263991.1	PDS000094913.156	SAMN26545337	clinical	cd_8_group_39115	cd_4_group_40552	cd_2_group_38541
PDT001264206.1	PDS000094913.156	SAMN26578427	clinical	cd_8_group_39115	cd_4_group_40552	cd_2_group_38541
PDT001264745.1	PDS000094913.156	SAMN26525054	clinical	cd_8_group_39115	cd_4_group_40552	cd_2_group_38541
PDT001267960.1	PDS000094913.156	SAMN26656979	clinical	cd_8_group_39115	cd_4_group_40552	cd_2_group_38541
PDT001270848.1	PDS000094913.156	SAMN26748640	clinical	cd_8_group_39115	cd_4_group_40552	cd_2_group_38541
PDT001271898.1	PDS000094913.156	SAMN26851304	clinical	cd_8_group_39115	cd_4_group_40552	cd_2_group_38541
PDT001273988.1	PDS000094913.156	SAMN26873571	clinical	cd_8_group_39115	cd_4_group_40552	cd_2_group_38541
PDT001274016.1	PDS000094913.156	SAMN26874185	clinical	cd_8_group_39115	cd_4_group_40552	cd_2_group_38541
PDT001274157.1	PDS000094913.156	SAMN26873561	clinical	cd_8_group_39115	cd_4_group_40552	cd_2_group_38541
PDT001274676.1	PDS000094913.156	SAMN26893977	clinical	cd_8_group_39115	cd_4_group_40552	cd_2_group_38541
PDT001276200.1	PDS000094913.156	SAMN27018431	clinical	cd_8_group_39115	cd_4_group_40552	cd_2_group_38541
PDT001278741.1	PDS000094913.156	SAMN27181610	clinical	cd_8_group_39115	cd_4_group_40552	cd_2_group_38541
PDT001283568.1	PDS000094913.156	SAMN27522116	clinical	cd_8_group_39115	cd_4_group_40552	cd_2_group_38541
PDT001283979.1	PDS000094913.156	SAMN27545082	clinical	cd_8_group_39115	cd_4_group_40552	cd_2_group_38541
PDT001290233.1	PDS000094913.156	SAMN27622727	clinical	cd_8_group_39115	cd_4_group_40552	cd_2_group_38541
PDT001290310.1	PDS000094913.156	SAMN27623843	clinical	cd_8_group_39115	cd_4_group_40552	cd_2_group_38541
PDT001290336.1	PDS000094913.156	SAMN27623851	clinical	cd_8_group_39115	cd_4_group_40552	cd_2_group_38541
PDT001290341.1	PDS000094913.156	SAMN27623839	clinical	cd_8_group_39115	cd_4_group_40552	cd_2_group_38541
PDT001290345.1	PDS000094913.156	SAMN27623846	clinical	cd_8_group_39115	cd_4_group_40552	cd_2_group_38541
PDT001290364.1	PDS000094913.156	SAMN27623903	clinical	cd_8_group_39115	cd_4_group_40552	cd_2_group_38541
PDT001290377.1	PDS000094913.156	SAMN27623900	clinical	cd_8_group_39115	cd_4_group_40552	cd_2_group_38541
PDT001290382.1	PDS000094913.156	SAMN27623824	clinical	cd_8_group_39115	cd_4_group_40552	cd_2_group_38541
PDT001290385.1	PDS000094913.156	SAMN27623816	clinical	cd_8_group_39115	cd_4_group_40552	cd_2_group_38541
PDT001290481.1	PDS000094913.156	SAMN27629760	clinical	cd_8_group_39115	cd_4_group_40552	cd_2_group_38541
PDT001292150.1	PDS000094913.156	SAMN27724390	clinical	cd_8_group_39115	cd_4_group_40552	cd_2_group_38541
PDT001292153.1	PDS000094913.156	SAMN27724466	clinical	cd_8_group_39115	cd_4_group_40552	cd_2_group_38541
PDT001292204.1	PDS000094913.156	SAMN27725256	clinical	cd_8_group_39115	cd_4_group_40552	cd_2_group_38541
PDT001292207.1	PDS000094913.156	SAMN27725295	clinical	cd_8_group_39115	cd_4_group_40552	cd_2_group_38541
PDT001293035.1	PDS000094913.156	SAMN27744035	clinical	cd_8_group_39115	cd_4_group_40552	cd_2_group_38541
PDT001293036.1	PDS000094913.156	SAMN27744043	clinical	cd_8_group_39115	cd_4_group_40552	cd_2_group_38541
PDT001293037.1	PDS000094913.156	SAMN27744026	clinical	cd_8_group_39115	cd_4_group_40552	cd_2_group_38541
PDT001293039.1	PDS000094913.156	SAMN27744040	clinical	cd_8_group_39115	cd_4_group_40552	cd_2_group_38541
PDT001293041.1	PDS000094913.156	SAMN27744049	clinical	cd_8_group_39115	cd_4_group_40552	cd_2_group_38541
PDT001293043.1	PDS000094913.156	SAMN27744052	clinical	cd_8_group_39115	cd_4_group_40552	cd_2_group_38541
PDT001293044.1	PDS000094913.156	SAMN27744050	clinical	cd_8_group_39115	cd_4_group_40552	cd_2_group_38541
PDT001293046.1	PDS000094913.156	SAMN27744053	clinical	cd_8_group_39115	cd_4_group_40552	cd_2_group_38541
PDT001293056.1	PDS000094913.156	SAMN27744059	clinical	cd_8_group_39115	cd_4_group_40552	cd_2_group_38541
PDT001293508.1	PDS000094913.156	SAMN27762768	clinical	cd_8_group_39115	cd_4_group_40552	cd_2_group_38541
PDT001294157.1	PDS000094913.156	SAMN27777280	clinical	cd_8_group_39115	cd_4_group_40552	cd_2_group_38541
PDT001294628.1	PDS000094913.156	SAMN27785222	clinical	cd_8_group_39115	cd_4_group_40552	cd_2_group_38541
PDT001297905.1	PDS000094913.156	SAMN28027598	clinical	cd_8_group_39115	cd_4_group_40552	cd_2_group_38541
PDT001303155.1	PDS000094913.156	SAMN28164580	clinical	cd_8_group_39115	cd_4_group_40552	cd_2_group_38541
PDT001304157.1	PDS000094913.156	SAMN28175283	clinical	cd_8_group_39115	cd_4_group_40552	cd_2_group_38541
PDT001304341.1	PDS000094913.156	SAMN28176071	clinical	cd_8_group_39115	cd_4_group_40552	cd_2_group_38541
PDT001304343.1	PDS000094913.156	SAMN28176070	clinical	cd_8_group_39115	cd_4_group_40552	cd_2_group_38541
PDT001309207.1	PDS000094913.156	SAMN28454512	clinical	cd_8_group_39115	cd_4_group_40552	cd_2_group_38541
PDT001311494.1	PDS000094913.156	SAMN28522337	environmental/other	cd_8_group_39115	cd_4_group_40552	cd_2_group_38541
PDT001315568.1	PDS000094913.156	SAMN28681419	clinical	cd_8_group_39115	cd_4_group_40552	cd_2_group_38541
PDT001316170.1	PDS000094913.156	SAMN28701788	clinical	cd_8_group_39115	cd_4_group_40552	cd_2_group_38541
PDT001321233.1	PDS000094913.156	SAMN28815654	clinical	cd_8_group_39115	cd_4_group_40552	cd_2_group_38541
PDT001321720.1	PDS000094913.156	SAMN28817077	clinical	cd_8_group_39115	cd_4_group_40552	cd_2_group_38541
PDT001322286.1	PDS000094913.156	SAMN28852387	clinical	cd_8_group_39115	cd_4_group_40552	cd_2_group_38541
PDT001327259.1	PDS000094913.156	SAMN28986018	clinical	cd_8_group_39115	cd_4_group_40552	cd_2_group_38541
PDT001327268.1	PDS000094913.156	SAMN28986015	clinical	cd_8_group_39115	cd_4_group_40552	cd_2_group_38541
PDT001348913.2	PDS000094913.156	SAMN29403047	clinical	cd_8_group_39115	cd_4_group_40552	cd_2_group_38541
PDT001350386.1	PDS000094913.156	SAMN29441101	clinical	cd_8_group_39115	cd_4_group_40552	cd_2_group_38541
PDT001350387.1	PDS000094913.156	SAMN29441116	clinical	cd_8_group_39115	cd_4_group_40552	cd_2_group_38541
PDT001374173.1	PDS000094913.156	SAMN30051493	clinical	cd_8_group_39115	cd_4_group_40552	cd_2_group_38541
PDT001390802.1	PDS000094913.156	SAMN30347206	clinical	cd_8_group_39115	cd_4_group_40552	cd_2_group_38541
PDT001390803.1	PDS000094913.156	SAMN30346856	clinical	cd_8_group_39115	cd_4_group_40552	cd_2_group_38541
PDT001396642.1	PDS000094913.156	SAMN30468261	clinical	cd_8_group_39115	cd_4_group_40552	cd_2_group_38541
PDT001424500.1	PDS000094913.156	SAMN30921633	clinical	cd_8_group_39115	cd_4_group_40552	cd_2_group_38541
PDT001449878.1	PDS000094913.156	SAMN31230907	clinical	cd_8_group_39115	cd_4_group_40552	cd_2_group_38541
PDT001450171.1	PDS000094913.156	SAMN31237720	clinical	cd_8_group_39115	cd_4_group_40552	cd_2_group_38541
PDT001455840.1	PDS000094913.156	SAMN31343847	clinical	cd_8_group_39115	cd_4_group_40552	cd_2_group_38541
PDT001456511.1	PDS000094913.156	SAMN31370232	clinical	cd_8_group_39115	cd_4_group_40552	cd_2_group_38541
PDT001463278.1	PDS000094913.156	SAMN31404858	clinical	cd_8_group_39115	cd_4_group_40552	cd_2_group_38541
PDT001481231.1	PDS000094913.156	SAMN31657623	clinical	cd_8_group_39115	cd_4_group_40552	cd_2_group_38541
PDT001491069.1	PDS000094913.156	SAMN31812411	clinical	cd_8_group_39115	cd_4_group_40552	cd_2_group_38541
PDT001495690.1	PDS000094913.156	SAMN31837079	clinical	cd_8_group_39115	cd_4_group_40552	cd_2_group_38541
PDT001507098.1	PDS000094913.156	SAMN31970039	clinical	cd_8_group_39115	cd_4_group_40552	cd_2_group_38541
PDT001526182.1	PDS000094913.156	SAMN32225211	clinical	cd_8_group_39115	cd_4_group_40552	cd_2_group_38541
PDT001545014.1	PDS000094913.156	SAMN32389023	clinical	cd_8_group_39115	cd_4_group_40552	cd_2_group_38541
PDT001550961.1	PDS000094913.156	SAMN32471521	clinical	cd_8_group_39115	cd_4_group_40552	cd_2_group_38541
PDT001552411.1	PDS000094913.156	SAMN32513666	clinical	cd_8_group_39115	cd_4_group_40552	cd_2_group_38541
PDT001557745.1	PDS000094913.156	SAMN32543887	clinical	cd_8_group_39115	cd_4_group_40552	cd_2_group_38541
PDT001572030.1	PDS000094913.156	SAMN32663535	clinical	cd_8_group_39115	cd_4_group_40552	cd_2_group_38541
PDT001649711.1	PDS000094913.156	SAMN33554742	clinical	cd_8_group_39115	cd_4_group_40552	cd_2_group_38541
PDT001650170.1	PDS000094913.156	SAMN33570291	clinical	cd_8_group_39115	cd_4_group_40552	cd_2_group_38541
PDT001652086.1	PDS000094913.156	SAMN33601257	clinical	cd_8_group_39115	cd_4_group_40552	cd_2_group_38541
PDT001676197.1	PDS000094913.156	SAMN33993667	clinical	cd_8_group_39115	cd_4_group_40552	cd_2_group_38541
PDT001676220.1	PDS000094913.156	SAMN33993890	clinical	cd_8_group_39115	cd_4_group_40552	cd_2_group_38541
PDT001681176.1	PDS000094913.156	SAMN34104335	clinical	cd_8_group_39115	cd_4_group_40552	cd_2_group_38541
PDT001709067.1	PDS000094913.156	SAMN34405678	environmental/other	cd_8_group_39115	cd_4_group_40552	cd_2_group_38541
PDT001709068.1	PDS000094913.156	SAMN34405677	environmental/other	cd_8_group_39115	cd_4_group_40552	cd_2_group_38541
PDT001709069.1	PDS000094913.156	SAMN34405676	environmental/other	cd_8_group_39115	cd_4_group_40552	cd_2_group_38541
PDT001739839.1	PDS000094913.156	SAMN35154639	clinical	cd_8_group_39115	cd_4_group_40552	cd_2_group_38541
PDT001742304.1	PDS000094913.156	SAMN35217101	clinical	cd_8_group_39115	cd_4_group_40552	cd_2_group_38541
PDT001843676.1	PDS000094913.156	SAMN36872505	clinical	cd_8_group_39115	cd_4_group_40552	cd_2_group_38541
PDT001869794.1	PDS000094913.156	SAMN37213711	clinical	cd_8_group_39115	cd_4_group_40552	cd_2_group_38541
PDT001889954.1	PDS000094913.156	SAMN37453380	clinical	cd_8_group_39115	cd_4_group_40552	cd_2_group_38541
PDT001739845.1	PDS000094913.156	SAMN35154663	clinical	cd_8_group_39115	cd_4_group_52401	-
PDT001923949.1	PDS000094913.156	SAMN37753172	clinical	cd_8_group_39115	cd_4_group_52401	-
PDT001113554.1	PDS000027004.188	SAMN20879981	clinical	cd_8_group_39116	-	-
PDT001188306.1	PDS000027004.188	SAMN23566425	clinical	cd_8_group_39116	cd_4_group_43021	cd_2_group_40975
PDT001188309.1	PDS000027004.188	SAMN23566421	clinical	cd_8_group_39116	cd_4_group_43021	cd_2_group_40975
PDT001113575.1	PDS000046234.30	SAMN20881071	clinical	cd_8_group_39117	-	-
PDT001238355.1	PDS000046234.30	SAMN25653283	clinical	cd_8_group_39117	-	-
PDT001294342.1	PDS000046234.30	SAMN27780059	clinical	cd_8_group_39117	cd_4_group_45188	cd_2_group_43220
PDT001299740.1	PDS000046234.30	SAMN28100835	clinical	cd_8_group_39117	cd_4_group_45188	cd_2_group_43220
PDT001311697.1	PDS000046234.30	SAMN28561932	clinical	cd_8_group_39117	cd_4_group_45188	cd_2_group_43220
PDT001113580.1	PDS000028443.79	SAMN20882117	clinical	cd_8_group_39118	-	-
PDT001923884.1	PDS000028443.79	SAMN37751396	clinical	cd_8_group_39118	-	-
PDT001113658.1	PDS000089910.537	SAMN20887906	environmental/other	cd_8_group_39119	cd_4_group_40556	-
PDT001472386.1	PDS000089910.537	SAMN31543089	environmental/other	cd_8_group_39119	cd_4_group_40556	-
PDT000056691.2	PDS000032649.57	SAMN03477203	clinical	cd_8_group_3912	cd_4_group_3779	cd_2_group_3348
PDT000059318.2	PDS000032649.57	SAMN03479776	clinical	cd_8_group_3912	cd_4_group_3779	cd_2_group_3348
PDT001113666.1	PDS000028192.862	SAMN20887912	environmental/other	cd_8_group_39120	cd_4_group_40558	cd_2_group_38545
PDT001113703.1	PDS000028192.862	SAMN20887917	environmental/other	cd_8_group_39120	cd_4_group_40558	cd_2_group_38545
PDT001113706.1	PDS000028192.862	SAMN20887914	environmental/other	cd_8_group_39120	cd_4_group_40558	cd_2_group_38545
PDT001113718.1	PDS000028192.862	SAMN20887908	environmental/other	cd_8_group_39120	cd_4_group_40558	cd_2_group_38545
PDT001116839.1	PDS000028192.862	SAMN20977357	environmental/other	cd_8_group_39120	cd_4_group_40558	cd_2_group_38545
PDT001116842.1	PDS000028192.862	SAMN20977359	environmental/other	cd_8_group_39120	cd_4_group_40558	cd_2_group_38545
PDT001116848.1	PDS000028192.862	SAMN20977360	environmental/other	cd_8_group_39120	cd_4_group_40558	cd_2_group_38545
PDT001116853.1	PDS000028192.862	SAMN20977358	environmental/other	cd_8_group_39120	cd_4_group_40558	cd_2_group_38545
PDT001116870.1	PDS000028192.862	SAMN20977361	environmental/other	cd_8_group_39120	cd_4_group_40558	cd_2_group_38545
PDT001113774.1	PDS000118556.1	SAMN20873977	clinical	cd_8_group_39121	-	-
PDT001414843.1	PDS000118556.1	SAMN30809925	clinical	cd_8_group_39121	-	-
PDT001113801.1	PDS000080908.6	SAMN20888953	clinical	cd_8_group_39122	cd_4_group_40562	cd_2_group_38549
PDT001195891.1	PDS000080908.6	SAMN23605151	clinical	cd_8_group_39122	cd_4_group_40562	cd_2_group_38549
PDT001113804.1	PDS000083226.552	SAMN20873983	clinical	cd_8_group_39123	cd_4_group_40563	-
PDT001200452.1	PDS000083226.552	SAMN23817937	clinical	cd_8_group_39123	cd_4_group_40563	-
PDT001113818.1	PDS000158107.44	SAMN20888925	clinical	cd_8_group_39124	-	-
PDT001149448.1	PDS000158107.44	SAMN22228494	clinical	cd_8_group_39124	-	-
PDT001410667.1	PDS000158107.44	SAMN30689781	environmental/other	cd_8_group_39124	-	-
PDT001113842.1	PDS000001271.96	SAMN20892006	clinical	cd_8_group_39125	-	-
PDT001322474.1	PDS000001271.96	SAMN28858616	clinical	cd_8_group_39125	-	-
PDT001791323.1	PDS000001271.96	SAMN35996170	clinical	cd_8_group_39125	-	-
PDT001113847.1	PDS000134695.1	SAMN20892014	clinical	cd_8_group_39126	cd_4_group_40565	cd_2_group_38551
PDT001593238.1	PDS000134695.1	SAMN30861712	clinical	cd_8_group_39126	cd_4_group_40565	cd_2_group_38551
PDT001113892.1	PDS000082633.3	SAMN20893295	clinical	cd_8_group_39127	cd_4_group_40566	cd_2_group_38552
PDT001118050.1	PDS000082633.3	SAMN21024028	clinical	cd_8_group_39127	cd_4_group_40566	cd_2_group_38552
PDT001271052.1	PDS000159488.57	SAMN20422902	clinical	cd_8_group_39128	-	-
PDT001114698.2	PDS000159488.57	SAMN20692191	clinical	cd_8_group_39128	cd_4_group_40567	cd_2_group_38553
PDT001114699.4	PDS000159488.57	SAMN20693596	clinical	cd_8_group_39128	cd_4_group_40567	cd_2_group_38553
PDT001114746.1	PDS000127348.1	SAMN20929583	clinical	cd_8_group_39129	cd_4_group_40569	-
PDT001517124.1	PDS000127348.1	SAMN32112799	clinical	cd_8_group_39129	cd_4_group_40569	-
PDT000056707.2	PDS000027005.20	SAMN03477219	clinical	cd_8_group_3913	-	-
PDT000458900.1	PDS000027005.20	SAMN10871294	clinical	cd_8_group_3913	-	-
PDT000469653.1	PDS000027005.20	SAMN11025609	clinical	cd_8_group_3913	-	-
PDT001114782.1	PDS000026982.405	SAMN18676494	clinical	cd_8_group_39130	-	-
PDT001367482.1	PDS000026982.405	SAMN29873068	clinical	cd_8_group_39130	-	-
PDT001114786.1	PDS000029636.799	SAMN20930183	clinical	cd_8_group_39131	cd_4_group_40571	cd_2_group_38557
PDT001131879.1	PDS000029636.799	SAMN21479997	clinical	cd_8_group_39131	cd_4_group_40571	cd_2_group_38557
PDT001114789.1	PDS000013868.493	SAMN20930188	clinical	cd_8_group_39132	cd_4_group_40572	cd_2_group_38558
PDT001114790.1	PDS000013868.493	SAMN20930190	clinical	cd_8_group_39132	cd_4_group_40572	cd_2_group_38558
PDT001162041.1	PDS000013868.493	SAMN22569536	clinical	cd_8_group_39132	cd_4_group_40572	cd_2_group_38558
PDT001114791.1	PDS000013868.493	SAMN20930187	clinical	cd_8_group_39133	-	-
PDT001179142.1	PDS000013868.493	SAMN23310478	clinical	cd_8_group_39133	-	-
PDT001114808.1	PDS000007281.274	SAMN20930846	environmental/other	cd_8_group_39134	-	-
PDT001318445.1	PDS000007281.274	SAMN28789717	environmental/other	cd_8_group_39134	-	-
PDT001200715.1	PDS000007281.274	SAMN23818497	environmental/other	cd_8_group_39134	cd_4_group_43275	-
PDT001465990.1	PDS000007281.274	SAMN31440514	environmental/other	cd_8_group_39134	cd_4_group_43275	-
PDT001114829.1	PDS000158697.1	SAMN20930947	clinical	cd_8_group_39135	cd_4_group_40574	-
PDT001882026.1	PDS000158697.1	SAMN37358754	clinical	cd_8_group_39135	cd_4_group_40574	-
PDT001114856.1	PDS000026948.197	SAMN20931095	clinical	cd_8_group_39136	-	-
PDT001451637.1	PDS000026948.197	SAMN31262200	clinical	cd_8_group_39136	-	-
PDT001114859.1	PDS000094983.2	SAMN20931100	clinical	cd_8_group_39137	cd_4_group_40576	-
PDT001327723.1	PDS000094983.2	SAMN29012201	clinical	cd_8_group_39137	cd_4_group_40576	-
PDT001114870.1	PDS000029796.9	SAMN20931106	clinical	cd_8_group_39138	cd_4_group_40577	cd_2_group_38563
PDT001114871.1	PDS000029796.9	SAMN20931115	clinical	cd_8_group_39138	cd_4_group_40577	cd_2_group_38563
PDT001115088.1	PDS000095065.1	SAMN20931221	clinical	cd_8_group_39139	cd_4_group_40579	cd_2_group_38565
PDT001115100.1	PDS000095065.1	SAMN20931232	clinical	cd_8_group_39139	cd_4_group_40579	cd_2_group_38565
PDT000056711.2	PDS000164478.1	SAMN03477223	clinical	cd_8_group_3914	cd_4_group_3782	-
PDT001954609.1	PDS000164478.1	SAMEA112356999	NULL	cd_8_group_3914	cd_4_group_3782	-
PDT001115098.1	PDS000027076.755	SAMN20931230	clinical	cd_8_group_39140	cd_4_group_40580	-
PDT001382627.1	PDS000027076.755	SAMN30221129	environmental/other	cd_8_group_39140	cd_4_group_40580	cd_2_group_45459
PDT001436358.1	PDS000027076.755	SAMN30951581	environmental/other	cd_8_group_39140	cd_4_group_40580	cd_2_group_45459
PDT001115128.1	PDS000094981.2	SAMEA9699386	NULL	cd_8_group_39141	cd_4_group_40582	-
PDT001152482.1	PDS000094981.2	SAMEA6142039	NULL	cd_8_group_39141	cd_4_group_40582	-
PDT001115153.1	PDS000076460.33	SAMN20931577	environmental/other	cd_8_group_39142	cd_4_group_40583	cd_2_group_38567
PDT001374538.1	PDS000076460.33	SAMN30056333	environmental/other	cd_8_group_39142	cd_4_group_40583	cd_2_group_38567
PDT001115158.1	PDS000028192.862	SAMN20931579	environmental/other	cd_8_group_39143	cd_4_group_40584	cd_2_group_38568
PDT001374571.1	PDS000028192.862	SAMN30056330	environmental/other	cd_8_group_39143	cd_4_group_40584	cd_2_group_38568
PDT001115159.1	PDS000027919.18	SAMN20931578	environmental/other	cd_8_group_39144	cd_4_group_40585	cd_2_group_38569
PDT001374560.1	PDS000027919.18	SAMN30056331	environmental/other	cd_8_group_39144	cd_4_group_40585	cd_2_group_38569
PDT001115190.1	PDS000095299.1	SAMN20931674	clinical	cd_8_group_39145	cd_4_group_40586	cd_2_group_38571
PDT001120541.1	PDS000095299.1	SAMN21160064	clinical	cd_8_group_39145	cd_4_group_40586	cd_2_group_38571
PDT001115198.1	PDS000029636.799	SAMN20931676	clinical	cd_8_group_39146	-	-
PDT001851772.1	PDS000029636.799	SAMN36988687	clinical	cd_8_group_39146	-	-
PDT001115201.1	PDS000026948.197	SAMN20931688	clinical	cd_8_group_39147	cd_4_group_40587	cd_2_group_38572
PDT001125354.1	PDS000026948.197	SAMN21345487	clinical	cd_8_group_39147	cd_4_group_40587	cd_2_group_38572
PDT001125544.1	PDS000026948.197	SAMN21310843	clinical	cd_8_group_39147	cd_4_group_40587	cd_2_group_38572
PDT001125924.1	PDS000026948.197	SAMN21367287	clinical	cd_8_group_39147	cd_4_group_40587	cd_2_group_38572
PDT001125928.1	PDS000026948.197	SAMN21367290	clinical	cd_8_group_39147	cd_4_group_40587	cd_2_group_38572
PDT001126394.1	PDS000026948.197	SAMN21383536	clinical	cd_8_group_39147	cd_4_group_40587	cd_2_group_38572
PDT001130170.1	PDS000026948.197	SAMN21423927	clinical	cd_8_group_39147	cd_4_group_40587	cd_2_group_38572
PDT001133835.1	PDS000026948.197	SAMN21522419	clinical	cd_8_group_39147	cd_4_group_40587	cd_2_group_38572
PDT001134072.1	PDS000026948.197	SAMN21527816	clinical	cd_8_group_39147	cd_4_group_40587	cd_2_group_38572
PDT001134110.1	PDS000026948.197	SAMN21528760	clinical	cd_8_group_39147	cd_4_group_40587	cd_2_group_38572
PDT001142101.1	PDS000026948.197	SAMN21879919	clinical	cd_8_group_39147	cd_4_group_40587	cd_2_group_38572
PDT001173019.1	PDS000026948.197	SAMN23028506	clinical	cd_8_group_39147	cd_4_group_40587	cd_2_group_38572
PDT001427890.1	PDS000026948.197	SAMN30952781	clinical	cd_8_group_39147	cd_4_group_40587	cd_2_group_38572
PDT001115203.1	PDS000095056.2	SAMN20931701	clinical	cd_8_group_39148	cd_4_group_40588	cd_2_group_38573
PDT001119266.1	PDS000095056.2	SAMN21040122	clinical	cd_8_group_39148	cd_4_group_40588	cd_2_group_38573
PDT001173108.1	PDS000085033.371	SAMN23034064	clinical	cd_8_group_39149	-	-
PDT001115214.1	PDS000085033.371	SAMN20931719	clinical	cd_8_group_39149	cd_4_group_40590	-
PDT001983811.1	PDS000085033.371	SAMN38228802	clinical	cd_8_group_39149	cd_4_group_40590	-
PDT000056722.2	PDS000028342.9	SAMN03477234	clinical	cd_8_group_3915	cd_4_group_3783	-
PDT000977093.1	PDS000028342.9	SAMEA26778418	NULL	cd_8_group_3915	cd_4_group_3783	-
PDT001115233.1	PDS000038749.58	SAMN20931772	clinical	cd_8_group_39150	-	-
PDT001404467.1	PDS000038749.58	SAMN30561380	clinical	cd_8_group_39150	-	-
PDT001115256.1	PDS000096173.1	SAMN20931825	clinical	cd_8_group_39151	cd_4_group_40591	cd_2_group_38575
PDT001134174.1	PDS000096173.1	SAMN21528717	clinical	cd_8_group_39151	cd_4_group_40591	cd_2_group_38575
PDT001115282.1	PDS000052152.7	SAMN20932092	clinical	cd_8_group_39152	cd_4_group_40592	-
PDT001496502.1	PDS000052152.7	SAMN31853630	clinical	cd_8_group_39152	cd_4_group_40592	-
PDT001115286.1	PDS000156527.1	SAMN20932095	clinical	cd_8_group_39153	cd_4_group_40593	cd_2_group_38577
PDT001858587.1	PDS000156527.1	SAMN37110638	clinical	cd_8_group_39153	cd_4_group_40593	cd_2_group_38577
PDT001115296.1	PDS000096071.1	SAMN20932106	clinical	cd_8_group_39154	cd_4_group_40595	cd_2_group_38579
PDT001131235.1	PDS000096071.1	SAMN21462882	clinical	cd_8_group_39154	cd_4_group_40595	cd_2_group_38579
PDT001115301.1	PDS000027037.402	SAMN20932105	clinical	cd_8_group_39155	cd_4_group_40596	cd_2_group_38580
PDT001859075.1	PDS000027037.402	SAMN37112998	clinical	cd_8_group_39155	cd_4_group_40596	cd_2_group_38580
PDT001115415.1	PDS000028848.38	SAMN20934097	clinical	cd_8_group_39156	cd_4_group_40599	cd_2_group_38586
PDT001119421.1	PDS000028848.38	SAMN21040464	clinical	cd_8_group_39156	cd_4_group_40599	cd_2_group_38586
PDT001136079.1	PDS000028848.38	SAMN21557292	clinical	cd_8_group_39156	cd_4_group_40599	cd_2_group_38586
PDT001142360.1	PDS000028848.38	SAMN21889379	clinical	cd_8_group_39156	cd_4_group_40599	cd_2_group_38586
PDT001157812.2	PDS000028848.38	SAMN22416864	clinical	cd_8_group_39156	cd_4_group_40599	cd_2_group_38586
PDT001115424.1	PDS000159488.57	SAMN20934125	clinical	cd_8_group_39157	cd_4_group_40600	cd_2_group_38587
PDT001134193.1	PDS000159488.57	SAMN21528820	clinical	cd_8_group_39157	cd_4_group_40600	cd_2_group_38587
PDT001134226.1	PDS000159488.57	SAMN21528832	clinical	cd_8_group_39157	cd_4_group_40600	cd_2_group_38587
PDT001249488.1	PDS000159488.57	SAMN25941437	clinical	cd_8_group_39157	cd_4_group_40600	cd_2_group_42096
PDT001881752.1	PDS000159488.57	SAMN37352593	clinical	cd_8_group_39157	cd_4_group_40600	cd_2_group_42096
PDT001115471.1	PDS000096415.2	SAMN20934367	clinical	cd_8_group_39158	cd_4_group_40602	cd_2_group_38589
PDT001136840.1	PDS000096415.2	SAMN21582558	clinical	cd_8_group_39158	cd_4_group_40602	cd_2_group_38589
PDT001142316.1	PDS000096415.2	SAMN21888021	clinical	cd_8_group_39158	cd_4_group_40602	cd_2_group_38589
PDT001115500.1	PDS000095060.1	SAMN20934487	environmental/other	cd_8_group_39159	cd_4_group_40603	cd_2_group_38590
PDT001115509.1	PDS000095060.1	SAMN20934494	environmental/other	cd_8_group_39159	cd_4_group_40603	cd_2_group_38590
PDT000056726.2	PDS000100251.126	SAMN03477238	clinical	cd_8_group_3916	cd_4_group_3784	cd_2_group_3352
PDT001594246.1	PDS000100251.126	SAMEA8990558	NULL	cd_8_group_3916	cd_4_group_3784	cd_2_group_3352
PDT001115912.1	PDS000104919.2	SAMN20956130	clinical	cd_8_group_39160	cd_4_group_40606	cd_2_group_38593
PDT001249246.1	PDS000104919.2	SAMN25936542	clinical	cd_8_group_39160	cd_4_group_40606	cd_2_group_38593
PDT001866251.1	PDS000104919.2	SAMN37162036	clinical	cd_8_group_39160	cd_4_group_40606	cd_2_group_38593
PDT001115926.1	PDS000127718.164	SAMN20956140	clinical	cd_8_group_39161	-	-
PDT001695467.1	PDS000127718.164	SAMN34265757	clinical	cd_8_group_39161	-	-
PDT001115949.1	PDS000026970.894	SAMN20956154	clinical	cd_8_group_39162	-	-
PDT001597024.1	PDS000026970.894	SAMN32960320	clinical	cd_8_group_39162	-	-
PDT001115979.1	PDS000032705.1071	SAMN20958690	clinical	cd_8_group_39163	cd_4_group_40611	-
PDT001330853.1	PDS000032705.1071	SAMN29176267	clinical	cd_8_group_39163	cd_4_group_40611	-
PDT001116004.1	PDS000003971.70	SAMN20959456	clinical	cd_8_group_39164	-	-
PDT001280067.1	PDS000003971.70	SAMN27357518	environmental/other	cd_8_group_39164	cd_4_group_44893	cd_2_group_42882
PDT001338158.2	PDS000003971.70	SAMN29224843	clinical	cd_8_group_39164	cd_4_group_44893	cd_2_group_42882
PDT001870118.1	PDS000003971.70	SAMN37217155	clinical	cd_8_group_39164	cd_4_group_44893	cd_2_group_42882
PDT001941157.1	PDS000003971.70	SAMN37846552	clinical	cd_8_group_39164	cd_4_group_44893	cd_2_group_42882
PDT001116032.1	PDS000033110.24	SAMN20959884	clinical	cd_8_group_39165	-	-
PDT001116026.1	PDS000033110.24	SAMN20959886	clinical	cd_8_group_39165	cd_4_group_40615	-
PDT001122746.1	PDS000033110.24	SAMN21214596	clinical	cd_8_group_39165	cd_4_group_40615	-
PDT001116069.1	PDS000029636.799	SAMN20959924	clinical	cd_8_group_39166	cd_4_group_40617	cd_2_group_38600
PDT001121164.1	PDS000029636.799	SAMN21170784	clinical	cd_8_group_39166	cd_4_group_40617	cd_2_group_38600
PDT001116094.1	PDS000095303.2	SAMN20960040	clinical	cd_8_group_39167	cd_4_group_40619	-
PDT001300862.1	PDS000095303.2	SAMN28119945	clinical	cd_8_group_39167	cd_4_group_40619	-
PDT001116167.1	PDS000076604.512	SAMN20960559	clinical	cd_8_group_39168	-	-
PDT001429262.1	PDS000076604.512	SAMN30983662	clinical	cd_8_group_39168	-	-
PDT001116194.1	PDS000159487.32	SAMN20962111	clinical	cd_8_group_39169	cd_4_group_40622	cd_2_group_38605
PDT001142771.1	PDS000159487.32	SAMN21895596	clinical	cd_8_group_39169	cd_4_group_40622	cd_2_group_38605
PDT000114990.2	PDS000001954.19	SAMN04518093	clinical	cd_8_group_3917	cd_4_group_3786	-
PDT000349896.1	PDS000001954.19	SAMN09661687	clinical	cd_8_group_3917	cd_4_group_3786	-
PDT000056729.2	PDS000001954.19	SAMN03477241	clinical	cd_8_group_3917	cd_4_group_3786	cd_2_group_3353
PDT000058545.2	PDS000001954.19	SAMN03478617	clinical	cd_8_group_3917	cd_4_group_3786	cd_2_group_3353
PDT000336387.1	PDS000001954.19	SAMN09484419	clinical	cd_8_group_3917	cd_4_group_3786	cd_2_group_3353
PDT000337967.1	PDS000001954.19	SAMN09504220	clinical	cd_8_group_3917	cd_4_group_3786	cd_2_group_3353
PDT000476395.1	PDS000001954.19	SAMN11096895	clinical	cd_8_group_3917	cd_4_group_3786	cd_2_group_3353
PDT001160969.1	PDS000097929.3	SAMN22560595	environmental/other	cd_8_group_39170	-	-
PDT001116228.1	PDS000097929.3	SAMN20963290	clinical	cd_8_group_39170	cd_4_group_40623	-
PDT001829641.2	PDS000097929.3	SAMN36716512	environmental/other	cd_8_group_39170	cd_4_group_40623	cd_2_group_52131
PDT001829729.1	PDS000097929.3	SAMN36716629	environmental/other	cd_8_group_39170	cd_4_group_40623	cd_2_group_52131
PDT001116233.1	PDS000067039.4	SAMN20963296	clinical	cd_8_group_39171	cd_4_group_40625	cd_2_group_38607
PDT001116239.1	PDS000067039.4	SAMN20963300	clinical	cd_8_group_39171	cd_4_group_40625	cd_2_group_38607
PDT001116235.1	PDS000032703.161	SAMN20963293	clinical	cd_8_group_39172	cd_4_group_40626	cd_2_group_38608
PDT001183239.1	PDS000032703.161	SAMN23391264	clinical	cd_8_group_39172	cd_4_group_40626	cd_2_group_38608
PDT001481885.1	PDS000109214.2	SAMN31661669	clinical	cd_8_group_39173	-	-
PDT001116241.1	PDS000109214.2	SAMN20963302	clinical	cd_8_group_39173	cd_4_group_40627	cd_2_group_38609
PDT001300213.1	PDS000109214.2	SAMN28103300	clinical	cd_8_group_39173	cd_4_group_40627	cd_2_group_38609
PDT001116242.1	PDS000095108.2	SAMN20963304	clinical	cd_8_group_39174	cd_4_group_40628	-
PDT001116245.1	PDS000095108.2	SAMN20963303	clinical	cd_8_group_39174	cd_4_group_40628	-
PDT001116250.1	PDS000030194.42	SAMN20963305	clinical	cd_8_group_39175	cd_4_group_40629	-
PDT001232649.1	PDS000030194.42	SAMN25335123	clinical	cd_8_group_39175	cd_4_group_40629	-
PDT001116254.1	PDS000158107.44	SAMN20963312	clinical	cd_8_group_39176	cd_4_group_40631	-
PDT001208327.1	PDS000158107.44	SAMN24267011	clinical	cd_8_group_39176	cd_4_group_40631	-
PDT001116258.1	PDS000095102.1	SAMN20963314	clinical	cd_8_group_39177	cd_4_group_40632	cd_2_group_38610
PDT001116522.1	PDS000095102.1	SAMN20970053	clinical	cd_8_group_39177	cd_4_group_40632	cd_2_group_38610
PDT001116266.1	PDS000032705.1071	SAMN20963329	clinical	cd_8_group_39178	cd_4_group_40633	cd_2_group_38611
PDT001150283.1	PDS000032705.1071	SAMN22244865	clinical	cd_8_group_39178	cd_4_group_40633	cd_2_group_38611
PDT001116281.1	PDS000043809.23	SAMN20963342	clinical	cd_8_group_39179	cd_4_group_40634	cd_2_group_38615
PDT001150256.1	PDS000043809.23	SAMN22244824	clinical	cd_8_group_39179	cd_4_group_40634	cd_2_group_38615
PDT000056735.3	PDS000046084.1	SAMN03477247	clinical	cd_8_group_3918	-	-
PDT000099256.5	PDS000046084.1	SAMN04363333	clinical	cd_8_group_3918	-	-
PDT001116514.1	PDS000095160.1	SAMN20970044	clinical	cd_8_group_39180	cd_4_group_40635	cd_2_group_38616
PDT001118110.1	PDS000095160.1	SAMN21024463	clinical	cd_8_group_39180	cd_4_group_40635	cd_2_group_38616
PDT001116523.1	PDS000095104.1	SAMN20970057	clinical	cd_8_group_39181	cd_4_group_40636	cd_2_group_38617
PDT001116534.1	PDS000095104.1	SAMN20970076	clinical	cd_8_group_39181	cd_4_group_40636	cd_2_group_38617
PDT001116542.1	PDS000159488.57	SAMN20970073	clinical	cd_8_group_39182	cd_4_group_40637	cd_2_group_38618
PDT001131466.1	PDS000159488.57	SAMN21465352	clinical	cd_8_group_39182	cd_4_group_40637	cd_2_group_38618
PDT001524410.1	PDS000118903.22	SAMN32179866	clinical	cd_8_group_39183	-	-
PDT001116545.1	PDS000118903.22	SAMN20970125	clinical	cd_8_group_39183	cd_4_group_40639	cd_2_group_38620
PDT001118102.1	PDS000118903.22	SAMN21024015	clinical	cd_8_group_39183	cd_4_group_40639	cd_2_group_38620
PDT001116639.1	PDS000029636.799	SAMN20970937	clinical	cd_8_group_39184	cd_4_group_40641	cd_2_group_38622
PDT001351068.1	PDS000029636.799	SAMN29472643	clinical	cd_8_group_39184	cd_4_group_40641	cd_2_group_38622
PDT001415183.1	PDS000117418.86	SAMN30812729	environmental/other	cd_8_group_39185	-	-
PDT001116677.1	PDS000117418.86	SAMN20838222	environmental/other	cd_8_group_39185	cd_4_group_40642	cd_2_group_38626
PDT001338282.2	PDS000117418.86	SAMN29229961	environmental/other	cd_8_group_39185	cd_4_group_40642	cd_2_group_38626
PDT001354840.1	PDS000117418.86	SAMN29583064	environmental/other	cd_8_group_39185	cd_4_group_40642	cd_2_group_38626
PDT001356225.1	PDS000117418.86	SAMN29623754	environmental/other	cd_8_group_39185	cd_4_group_40642	cd_2_group_38626
PDT001397393.1	PDS000117418.86	SAMN30478288	environmental/other	cd_8_group_39185	cd_4_group_40642	cd_2_group_38626
PDT001397505.1	PDS000117418.86	SAMN30488443	environmental/other	cd_8_group_39185	cd_4_group_40642	cd_2_group_38626
PDT001411850.1	PDS000117418.86	SAMN30721998	environmental/other	cd_8_group_39185	cd_4_group_40642	cd_2_group_38626
PDT001116689.1	PDS000158179.42	SAMN20972384	clinical	cd_8_group_39186	cd_4_group_40643	cd_2_group_38627
PDT001182362.1	PDS000158179.42	SAMN23382846	clinical	cd_8_group_39186	cd_4_group_40643	cd_2_group_38627
PDT001567735.1	PDS000158179.42	SAMN32628723	clinical	cd_8_group_39186	cd_4_group_40643	cd_2_group_38627
PDT001406180.1	PDS000158179.42	SAMN30613661	clinical	cd_8_group_39186	cd_4_group_48056	cd_2_group_46314
PDT001425429.1	PDS000158179.42	SAMN30928153	clinical	cd_8_group_39186	cd_4_group_48056	cd_2_group_46314
PDT001434286.1	PDS000158179.42	SAMN31020443	clinical	cd_8_group_39186	cd_4_group_48056	cd_2_group_46314
PDT001502971.1	PDS000158179.42	SAMN31891927	clinical	cd_8_group_39186	cd_4_group_48056	cd_2_group_46314
PDT001418249.1	PDS000158179.42	SAMN30874498	clinical	cd_8_group_39186	cd_4_group_48056	cd_2_group_46683
PDT001424577.1	PDS000158179.42	SAMN30925135	clinical	cd_8_group_39186	cd_4_group_48056	cd_2_group_46683
PDT001614403.1	PDS000158179.42	SAMN33274699	clinical	cd_8_group_39186	cd_4_group_48056	cd_2_group_46683
PDT001648604.1	PDS000158179.42	SAMN33552137	clinical	cd_8_group_39186	cd_4_group_48056	cd_2_group_46683
PDT001881730.1	PDS000158179.42	SAMN37353853	clinical	cd_8_group_39186	cd_4_group_48056	cd_2_group_46683
PDT001531538.1	PDS000158179.42	SAMN32287327	environmental/other	cd_8_group_39186	cd_4_group_50353	-
PDT001652226.1	PDS000158179.42	SAMN33603039	clinical	cd_8_group_39186	cd_4_group_50353	cd_2_group_49825
PDT001664950.1	PDS000158179.42	SAMN33841580	clinical	cd_8_group_39186	cd_4_group_50353	cd_2_group_49825
PDT001691240.1	PDS000158179.42	SAMN34218085	clinical	cd_8_group_39186	cd_4_group_50353	cd_2_group_49825
PDT001133718.1	PDS000030626.36	SAMN21521762	clinical	cd_8_group_39187	cd_4_group_40644	-
PDT001116702.1	PDS000030626.36	SAMN20972503	clinical	cd_8_group_39187	cd_4_group_40644	cd_2_group_38629
PDT001245829.1	PDS000030626.36	SAMN25829853	clinical	cd_8_group_39187	cd_4_group_40644	cd_2_group_38629
PDT001116711.1	PDS000001378.380	SAMN20972494	environmental/other	cd_8_group_39188	-	-
PDT001116712.1	PDS000001378.380	SAMN20972493	environmental/other	cd_8_group_39188	cd_4_group_40645	-
PDT001116713.1	PDS000001378.380	SAMN20972492	environmental/other	cd_8_group_39188	cd_4_group_40645	-
PDT001261949.1	PDS000001378.380	SAMN26512289	environmental/other	cd_8_group_39188	cd_4_group_44410	cd_2_group_42355
PDT001261951.1	PDS000001378.380	SAMN26512288	environmental/other	cd_8_group_39188	cd_4_group_44410	cd_2_group_42355
PDT001263932.1	PDS000001378.380	SAMN26512283	environmental/other	cd_8_group_39188	cd_4_group_44410	cd_2_group_42355
PDT001116714.1	PDS000028749.104	SAMN20972665	clinical	cd_8_group_39189	cd_4_group_40646	-
PDT001122762.1	PDS000028749.104	SAMN21215280	clinical	cd_8_group_39189	cd_4_group_40646	-
PDT000056739.2	PDS000031069.1	SAMN03477251	clinical	cd_8_group_3919	-	-
PDT000059610.2	PDS000031069.1	SAMN03480073	clinical	cd_8_group_3919	-	-
PDT001116729.1	PDS000029625.454	SAMN20972863	clinical	cd_8_group_39190	cd_4_group_40647	-
PDT001386741.1	PDS000029625.454	SAMN30281398	clinical	cd_8_group_39190	cd_4_group_40647	-
PDT001116863.1	PDS000095158.2	SAMN20980434	environmental/other	cd_8_group_39191	cd_4_group_40649	cd_2_group_38632
PDT001116865.1	PDS000095158.2	SAMN20980433	environmental/other	cd_8_group_39191	cd_4_group_40649	cd_2_group_38632
PDT001121422.1	PDS000095158.2	SAMN21173794	environmental/other	cd_8_group_39191	cd_4_group_40649	cd_2_group_38632
PDT001513154.1	PDS000032578.260	SAMN32058302	environmental/other	cd_8_group_39192	-	-
PDT001116864.1	PDS000032578.260	SAMN20980431	environmental/other	cd_8_group_39192	cd_4_group_40650	cd_2_group_38633
PDT001201063.1	PDS000032578.260	SAMN23828709	environmental/other	cd_8_group_39192	cd_4_group_40650	cd_2_group_38633
PDT001201069.1	PDS000032578.260	SAMN23828730	environmental/other	cd_8_group_39192	cd_4_group_40650	cd_2_group_38633
PDT001201074.1	PDS000032578.260	SAMN23828728	environmental/other	cd_8_group_39192	cd_4_group_40650	cd_2_group_38633
PDT001202172.1	PDS000032578.260	SAMN24009516	environmental/other	cd_8_group_39192	cd_4_group_40650	cd_2_group_38633
PDT001202193.1	PDS000032578.260	SAMN24009520	environmental/other	cd_8_group_39192	cd_4_group_40650	cd_2_group_38633
PDT001202205.1	PDS000032578.260	SAMN24009581	environmental/other	cd_8_group_39192	cd_4_group_40650	cd_2_group_38633
PDT001202208.1	PDS000032578.260	SAMN24009582	environmental/other	cd_8_group_39192	cd_4_group_40650	cd_2_group_38633
PDT001202212.1	PDS000032578.260	SAMN24009583	environmental/other	cd_8_group_39192	cd_4_group_40650	cd_2_group_38633
PDT001528292.1	PDS000032578.260	SAMN32248824	environmental/other	cd_8_group_39192	cd_4_group_40650	cd_2_group_38633
PDT001528293.1	PDS000032578.260	SAMN32248827	environmental/other	cd_8_group_39192	cd_4_group_40650	cd_2_group_38633
PDT001528294.1	PDS000032578.260	SAMN32248821	environmental/other	cd_8_group_39192	cd_4_group_40650	cd_2_group_38633
PDT001544132.1	PDS000032578.260	SAMN32369944	environmental/other	cd_8_group_39192	cd_4_group_40650	cd_2_group_38633
PDT001549336.2	PDS000004170.515	SAMN32422074	clinical	cd_8_group_39193	-	-
PDT001116883.1	PDS000004170.515	SAMN20978483	environmental/other	cd_8_group_39193	cd_4_group_40651	-
PDT001325471.1	PDS000004170.515	SAMN28928448	environmental/other	cd_8_group_39193	cd_4_group_40651	-
PDT001116888.1	PDS000089910.537	SAMN20977381	environmental/other	cd_8_group_39194	-	-
PDT001962709.1	PDS000089910.537	SAMN38042673	environmental/other	cd_8_group_39194	-	-
PDT001116917.1	PDS000089910.537	SAMN20978485	environmental/other	cd_8_group_39195	-	-
PDT001263954.1	PDS000089910.537	SAMN26539514	environmental/other	cd_8_group_39195	-	-
PDT001116931.1	PDS000032459.153	SAMN20977383	environmental/other	cd_8_group_39196	cd_4_group_40654	cd_2_group_38635
PDT001143503.1	PDS000032459.153	SAMN21924252	clinical	cd_8_group_39196	cd_4_group_40654	cd_2_group_38635
PDT001116985.1	PDS000095146.1	SAMN20960591	clinical	cd_8_group_39197	cd_4_group_40656	-
PDT001116950.1	PDS000095146.1	SAMN20960586	clinical	cd_8_group_39197	cd_4_group_40656	cd_2_group_38638
PDT001116951.1	PDS000095146.1	SAMN20960576	clinical	cd_8_group_39197	cd_4_group_40656	cd_2_group_38638
PDT001116952.1	PDS000095146.1	SAMN20960574	clinical	cd_8_group_39197	cd_4_group_40656	cd_2_group_38638
PDT001116953.1	PDS000095146.1	SAMN20960602	clinical	cd_8_group_39197	cd_4_group_40656	cd_2_group_38638
PDT001116954.1	PDS000095146.1	SAMN20960603	clinical	cd_8_group_39197	cd_4_group_40656	cd_2_group_38638
PDT001116955.1	PDS000095146.1	SAMN20960595	clinical	cd_8_group_39197	cd_4_group_40656	cd_2_group_38638
PDT001116956.1	PDS000095146.1	SAMN20960588	clinical	cd_8_group_39197	cd_4_group_40656	cd_2_group_38638
PDT001116957.1	PDS000095146.1	SAMN20960589	clinical	cd_8_group_39197	cd_4_group_40656	cd_2_group_38638
PDT001116958.1	PDS000095146.1	SAMN20960597	clinical	cd_8_group_39197	cd_4_group_40656	cd_2_group_38638
PDT001116959.1	PDS000095146.1	SAMN20960590	clinical	cd_8_group_39197	cd_4_group_40656	cd_2_group_38638
PDT001116960.1	PDS000095146.1	SAMN20960573	clinical	cd_8_group_39197	cd_4_group_40656	cd_2_group_38638
PDT001116961.1	PDS000095146.1	SAMN20960578	clinical	cd_8_group_39197	cd_4_group_40656	cd_2_group_38638
PDT001116962.1	PDS000095146.1	SAMN20960584	clinical	cd_8_group_39197	cd_4_group_40656	cd_2_group_38638
PDT001116963.1	PDS000095146.1	SAMN20960592	clinical	cd_8_group_39197	cd_4_group_40656	cd_2_group_38638
PDT001116964.1	PDS000095146.1	SAMN20960571	clinical	cd_8_group_39197	cd_4_group_40656	cd_2_group_38638
PDT001116965.1	PDS000095146.1	SAMN20960587	clinical	cd_8_group_39197	cd_4_group_40656	cd_2_group_38638
PDT001116966.1	PDS000095146.1	SAMN20960598	clinical	cd_8_group_39197	cd_4_group_40656	cd_2_group_38638
PDT001116967.1	PDS000095146.1	SAMN20960581	clinical	cd_8_group_39197	cd_4_group_40656	cd_2_group_38638
PDT001116968.1	PDS000095146.1	SAMN20960575	clinical	cd_8_group_39197	cd_4_group_40656	cd_2_group_38638
PDT001116969.1	PDS000095146.1	SAMN20960585	clinical	cd_8_group_39197	cd_4_group_40656	cd_2_group_38638
PDT001116970.1	PDS000095146.1	SAMN20960583	clinical	cd_8_group_39197	cd_4_group_40656	cd_2_group_38638
PDT001116971.1	PDS000095146.1	SAMN20960594	clinical	cd_8_group_39197	cd_4_group_40656	cd_2_group_38638
PDT001116972.1	PDS000095146.1	SAMN20960593	clinical	cd_8_group_39197	cd_4_group_40656	cd_2_group_38638
PDT001116973.1	PDS000095146.1	SAMN20960601	clinical	cd_8_group_39197	cd_4_group_40656	cd_2_group_38638
PDT001116974.1	PDS000095146.1	SAMN20960596	clinical	cd_8_group_39197	cd_4_group_40656	cd_2_group_38638
PDT001116975.1	PDS000095146.1	SAMN20960568	clinical	cd_8_group_39197	cd_4_group_40656	cd_2_group_38638
PDT001116976.1	PDS000095146.1	SAMN20960567	clinical	cd_8_group_39197	cd_4_group_40656	cd_2_group_38638
PDT001116977.1	PDS000095146.1	SAMN20960599	clinical	cd_8_group_39197	cd_4_group_40656	cd_2_group_38638
PDT001116978.1	PDS000095146.1	SAMN20960572	clinical	cd_8_group_39197	cd_4_group_40656	cd_2_group_38638
PDT001116979.1	PDS000095146.1	SAMN20960569	clinical	cd_8_group_39197	cd_4_group_40656	cd_2_group_38638
PDT001116980.1	PDS000095146.1	SAMN20960580	clinical	cd_8_group_39197	cd_4_group_40656	cd_2_group_38638
PDT001116981.1	PDS000095146.1	SAMN20960582	clinical	cd_8_group_39197	cd_4_group_40656	cd_2_group_38638
PDT001116982.1	PDS000095146.1	SAMN20960577	clinical	cd_8_group_39197	cd_4_group_40656	cd_2_group_38638
PDT001116983.1	PDS000095146.1	SAMN20960579	clinical	cd_8_group_39197	cd_4_group_40656	cd_2_group_38638
PDT001116984.1	PDS000095146.1	SAMN20960600	clinical	cd_8_group_39197	cd_4_group_40656	cd_2_group_38638
PDT001116986.1	PDS000095146.1	SAMN20960570	clinical	cd_8_group_39197	cd_4_group_40656	cd_2_group_38638
PDT001117138.1	PDS000065330.12	SAMN20990354	clinical	cd_8_group_39198	-	-
PDT001164664.1	PDS000065330.12	SAMN22785394	clinical	cd_8_group_39198	-	-
PDT001117162.1	PDS000159488.57	SAMN21003170	clinical	cd_8_group_39199	-	-
PDT001590584.1	PDS000159488.57	SAMN32895410	clinical	cd_8_group_39199	-	-
PDT001292173.1	PDS000159488.57	SAMN27723591	environmental/other	cd_8_group_39199	cd_4_group_45128	cd_2_group_43144
PDT001292191.1	PDS000159488.57	SAMN27723575	environmental/other	cd_8_group_39199	cd_4_group_45128	cd_2_group_43144
PDT000027770.3	PDS000100251.126	SAMN02595846	environmental/other	cd_8_group_392	-	-
PDT000093179.2	PDS000100251.126	SAMN02699876	environmental/other	cd_8_group_392	-	-
PDT000002157.3	PDS000100251.126	SAMN02378136	environmental/other	cd_8_group_392	cd_4_group_341	-
PDT000003618.3	PDS000100251.126	SAMN02595815	environmental/other	cd_8_group_392	cd_4_group_341	-
PDT000003681.3	PDS000100251.126	SAMN02595819	environmental/other	cd_8_group_392	cd_4_group_341	-
PDT000027791.3	PDS000100251.126	SAMN02595867	environmental/other	cd_8_group_392	cd_4_group_341	-
PDT000056761.2	PDS000026940.4	SAMN03477273	clinical	cd_8_group_3920	cd_4_group_3789	cd_2_group_3355
PDT000120525.2	PDS000026940.4	SAMN04576287	clinical	cd_8_group_3920	cd_4_group_3789	cd_2_group_3355
PDT000183752.2	PDS000026940.4	SAMN06285756	clinical	cd_8_group_3920	cd_4_group_3789	cd_2_group_3355
PDT000183791.2	PDS000026940.4	SAMN06285793	clinical	cd_8_group_3920	cd_4_group_3789	cd_2_group_3355
PDT000184066.2	PDS000026940.4	SAMN06286220	clinical	cd_8_group_3920	cd_4_group_3789	cd_2_group_3355
PDT000299705.2	PDS000026940.4	SAMN08798213	clinical	cd_8_group_3920	cd_4_group_3789	cd_2_group_3355
PDT000301534.2	PDS000026940.4	SAMN08822934	clinical	cd_8_group_3920	cd_4_group_3789	cd_2_group_3355
PDT000475912.1	PDS000026940.4	SAMN11095906	clinical	cd_8_group_3920	cd_4_group_3789	cd_2_group_3355
PDT001117219.1	PDS000095402.1	SAMN20995983	clinical	cd_8_group_39200	cd_4_group_40658	cd_2_group_38640
PDT001121156.1	PDS000095402.1	SAMN21170655	clinical	cd_8_group_39200	cd_4_group_40658	cd_2_group_38640
PDT001117231.1	PDS000095155.4	SAMN21001930	clinical	cd_8_group_39201	cd_4_group_40660	cd_2_group_38642
PDT001118923.1	PDS000095155.4	SAMN21037069	clinical	cd_8_group_39201	cd_4_group_40660	cd_2_group_38642
PDT001118924.1	PDS000095155.4	SAMN21036996	clinical	cd_8_group_39201	cd_4_group_40660	cd_2_group_38642
PDT001151164.1	PDS000095155.4	SAMN22308712	clinical	cd_8_group_39201	cd_4_group_40660	cd_2_group_38642
PDT001175461.1	PDS000095155.4	SAMN23167684	clinical	cd_8_group_39201	cd_4_group_40660	cd_2_group_38642
PDT001117277.1	PDS000095219.2	SAMN20985591	clinical	cd_8_group_39202	cd_4_group_40662	cd_2_group_38645
PDT001118910.1	PDS000095219.2	SAMN21036940	clinical	cd_8_group_39202	cd_4_group_40662	cd_2_group_38645
PDT001117290.1	PDS000027037.402	SAMN20985593	clinical	cd_8_group_39203	-	-
PDT001123024.1	PDS000027037.402	SAMN21217341	clinical	cd_8_group_39203	cd_4_group_40902	cd_2_group_38874
PDT001406048.1	PDS000027037.402	SAMN30600839	clinical	cd_8_group_39203	cd_4_group_40902	cd_2_group_38874
PDT001406078.1	PDS000027037.402	SAMN30601055	clinical	cd_8_group_39203	cd_4_group_40902	cd_2_group_38874
PDT001117308.1	PDS000159488.57	SAMN20983499	clinical	cd_8_group_39204	-	-
PDT001694455.1	PDS000159488.57	SAMN34251278	environmental/other	cd_8_group_39204	-	-
PDT001117316.1	PDS000095171.6	SAMN20983503	clinical	cd_8_group_39205	cd_4_group_40664	cd_2_group_38646
PDT001118070.1	PDS000095171.6	SAMN21024027	clinical	cd_8_group_39205	cd_4_group_40664	cd_2_group_38646
PDT001255555.1	PDS000095171.6	SAMN26311185	clinical	cd_8_group_39205	cd_4_group_40664	cd_2_group_38646
PDT001275433.1	PDS000095171.6	SAMN26926806	clinical	cd_8_group_39205	cd_4_group_40664	cd_2_group_38646
PDT001277247.1	PDS000095171.6	SAMN27104281	clinical	cd_8_group_39205	cd_4_group_40664	cd_2_group_38646
PDT001293520.1	PDS000095171.6	SAMN27763041	clinical	cd_8_group_39205	cd_4_group_40664	cd_2_group_38646
PDT001296636.1	PDS000095171.6	SAMN27988052	clinical	cd_8_group_39205	cd_4_group_40664	cd_2_group_38646
PDT001117319.1	PDS000097913.1	SAMN20985577	clinical	cd_8_group_39206	-	-
PDT001157258.4	PDS000097913.1	SAMN22405815	clinical	cd_8_group_39206	-	-
PDT001357903.1	PDS000032395.480	SAMN29660250	clinical	cd_8_group_39207	cd_4_group_40666	-
PDT001117885.1	PDS000032395.480	SAMN21019788	clinical	cd_8_group_39207	cd_4_group_40666	cd_2_group_38649
PDT001118252.1	PDS000032395.480	SAMN21027317	environmental/other	cd_8_group_39207	cd_4_group_40666	cd_2_group_38649
PDT001125166.1	PDS000032395.480	SAMN21310561	clinical	cd_8_group_39207	cd_4_group_40666	cd_2_group_38649
PDT001159764.1	PDS000032395.480	SAMN22504488	clinical	cd_8_group_39207	cd_4_group_40666	cd_2_group_38649
PDT001117911.1	PDS000029225.36	SAMN21020019	clinical	cd_8_group_39208	cd_4_group_40669	cd_2_group_38652
PDT001271995.1	PDS000029225.36	SAMN26853100	clinical	cd_8_group_39208	cd_4_group_40669	cd_2_group_38652
PDT001290464.1	PDS000029225.36	SAMN27628404	clinical	cd_8_group_39208	cd_4_group_40669	cd_2_group_38652
PDT001117920.1	PDS000096076.1	SAMN21020233	environmental/other	cd_8_group_39209	cd_4_group_40670	-
PDT001132320.1	PDS000096076.1	SAMN21206985	environmental/other	cd_8_group_39209	cd_4_group_40670	cd_2_group_39232
PDT001132321.1	PDS000096076.1	SAMN21206979	environmental/other	cd_8_group_39209	cd_4_group_40670	cd_2_group_39232
PDT001132322.1	PDS000096076.1	SAMN21206984	environmental/other	cd_8_group_39209	cd_4_group_40670	cd_2_group_39233
PDT001132323.1	PDS000096076.1	SAMN21021587	environmental/other	cd_8_group_39209	cd_4_group_40670	cd_2_group_39233
PDT001950613.1	PDS000072600.36	SAMN37820290	clinical	cd_8_group_3921	-	-
PDT000056762.2	PDS000072600.36	SAMN03477274	clinical	cd_8_group_3921	cd_4_group_3790	-
PDT000072499.2	PDS000072600.36	SAMN03840675	environmental/other	cd_8_group_3921	cd_4_group_3790	-
PDT001067765.1	PDS000072600.36	SAMN19676661	clinical	cd_8_group_3921	cd_4_group_3790	-
PDT001420110.1	PDS000158179.42	SAMN30890255	clinical	cd_8_group_39210	cd_4_group_40671	-
PDT001117921.1	PDS000158179.42	SAMN21020236	clinical	cd_8_group_39210	cd_4_group_40671	cd_2_group_38653
PDT001117923.1	PDS000158179.42	SAMN21020235	clinical	cd_8_group_39210	cd_4_group_40671	cd_2_group_38653
PDT001117940.1	PDS000095463.3	SAMN21022844	clinical	cd_8_group_39211	cd_4_group_40672	cd_2_group_38654
PDT001123115.1	PDS000095463.3	SAMN21217460	clinical	cd_8_group_39211	cd_4_group_40672	cd_2_group_38654
PDT001150321.1	PDS000095463.3	SAMN22245509	clinical	cd_8_group_39211	cd_4_group_40672	cd_2_group_38654
PDT001162499.1	PDS000095463.3	SAMN22591478	clinical	cd_8_group_39211	cd_4_group_40672	cd_2_group_38654
PDT001117967.1	PDS000076604.512	SAMN21023457	clinical	cd_8_group_39212	cd_4_group_40675	-
PDT001488032.1	PDS000076604.512	SAMN31774680	clinical	cd_8_group_39212	cd_4_group_40675	-
PDT001117973.1	PDS000095459.1	SAMN21023458	clinical	cd_8_group_39213	cd_4_group_40677	cd_2_group_38656
PDT001122765.1	PDS000095459.1	SAMN21215291	clinical	cd_8_group_39213	cd_4_group_40677	cd_2_group_38656
PDT001117995.1	PDS000032548.387	SAMN21023777	clinical	cd_8_group_39214	-	-
PDT001561881.1	PDS000032548.387	SAMN32578945	environmental/other	cd_8_group_39214	cd_4_group_50640	cd_2_group_49027
PDT001571504.1	PDS000032548.387	SAMN32661437	environmental/other	cd_8_group_39214	cd_4_group_50640	cd_2_group_49027
PDT001571845.1	PDS000032548.387	SAMN32661475	environmental/other	cd_8_group_39214	cd_4_group_50640	cd_2_group_49027
PDT001571862.1	PDS000032548.387	SAMN32661607	environmental/other	cd_8_group_39214	cd_4_group_50640	cd_2_group_49027
PDT001571890.1	PDS000032548.387	SAMN32661442	environmental/other	cd_8_group_39214	cd_4_group_50640	cd_2_group_49027
PDT001575177.1	PDS000032548.387	SAMN32710391	environmental/other	cd_8_group_39214	cd_4_group_50640	cd_2_group_49027
PDT001575180.1	PDS000032548.387	SAMN32710393	environmental/other	cd_8_group_39214	cd_4_group_50640	cd_2_group_49027
PDT001118031.1	PDS000095164.1	SAMN21023898	clinical	cd_8_group_39215	cd_4_group_40680	cd_2_group_38658
PDT001118032.1	PDS000095164.1	SAMN21023897	clinical	cd_8_group_39215	cd_4_group_40680	cd_2_group_38658
PDT001118044.1	PDS000158179.42	SAMN21024035	clinical	cd_8_group_39216	-	-
PDT001430203.1	PDS000158179.42	SAMN30986002	clinical	cd_8_group_39216	cd_4_group_48620	cd_2_group_46908
PDT001482837.1	PDS000158179.42	SAMN31672033	clinical	cd_8_group_39216	cd_4_group_48620	cd_2_group_46908
PDT001118142.1	PDS000026812.270	SAMN21024475	clinical	cd_8_group_39217	cd_4_group_40683	cd_2_group_38664
PDT001119431.1	PDS000026812.270	SAMN21040575	clinical	cd_8_group_39217	cd_4_group_40683	cd_2_group_38664
PDT001118155.1	PDS000012462.27	SAMN21024478	clinical	cd_8_group_39218	cd_4_group_40684	-
PDT001892306.1	PDS000012462.27	SAMN37481454	clinical	cd_8_group_39218	cd_4_group_40684	-
PDT001118156.1	PDS000003754.229	SAMN21024465	clinical	cd_8_group_39219	cd_4_group_40685	cd_2_group_38665
PDT001144513.1	PDS000003754.229	SAMN22035853	clinical	cd_8_group_39219	cd_4_group_40685	cd_2_group_38665
PDT000341998.1	PDS000002286.7	SAMN09611229	clinical	cd_8_group_3922	-	-
PDT000345168.2	PDS000002286.7	SAMN09638099	environmental/other	cd_8_group_3922	-	-
PDT000056767.2	PDS000002286.7	SAMN03477279	environmental/other	cd_8_group_3922	cd_4_group_3791	cd_2_group_3357
PDT000350794.1	PDS000002286.7	SAMN09661930	environmental/other	cd_8_group_3922	cd_4_group_3791	cd_2_group_3357
PDT000352114.2	PDS000002286.7	SAMN09684174	environmental/other	cd_8_group_3922	cd_4_group_3791	cd_2_group_3357
PDT000479120.1	PDS000002286.7	SAMN11149648	environmental/other	cd_8_group_3922	cd_4_group_3791	cd_2_group_3357
PDT000479133.1	PDS000002286.7	SAMN11149650	environmental/other	cd_8_group_3922	cd_4_group_3791	cd_2_group_3357
PDT001118180.1	PDS000097719.1	SAMN21024687	clinical	cd_8_group_39220	cd_4_group_40688	cd_2_group_38667
PDT001157847.3	PDS000097719.1	SAMN22426733	clinical	cd_8_group_39220	cd_4_group_40688	cd_2_group_38667
PDT001118184.1	PDS000032628.156	SAMN21024676	clinical	cd_8_group_39221	cd_4_group_40689	-
PDT001120755.1	PDS000032628.156	SAMN21161578	clinical	cd_8_group_39221	cd_4_group_40689	-
PDT001157251.4	PDS000032628.156	SAMN22405781	clinical	cd_8_group_39221	cd_4_group_40689	-
PDT001322400.1	PDS000159488.57	SAMN28853745	clinical	cd_8_group_39222	-	-
PDT001379809.1	PDS000159488.57	SAMN30166380	clinical	cd_8_group_39222	-	-
PDT001118185.1	PDS000159488.57	SAMN21024678	clinical	cd_8_group_39222	cd_4_group_40690	cd_2_group_38668
PDT001408286.1	PDS000159488.57	SAMN30649290	clinical	cd_8_group_39222	cd_4_group_40690	cd_2_group_38668
PDT001118193.1	PDS000031059.117	SAMN21024677	clinical	cd_8_group_39223	cd_4_group_40691	cd_2_group_38669
PDT001120753.1	PDS000031059.117	SAMN21161553	clinical	cd_8_group_39223	cd_4_group_40691	cd_2_group_38669
PDT001120773.1	PDS000031059.117	SAMN21161594	clinical	cd_8_group_39223	cd_4_group_40691	cd_2_group_38669
PDT001118223.1	PDS000004782.54	SAMN21027004	clinical	cd_8_group_39224	cd_4_group_40695	cd_2_group_38671
PDT001122273.1	PDS000004782.54	SAMN21199335	clinical	cd_8_group_39224	cd_4_group_40695	cd_2_group_38671
PDT001118241.1	PDS000001425.38	SAMN21027132	environmental/other	cd_8_group_39225	cd_4_group_40697	cd_2_group_38673
PDT001118242.1	PDS000001425.38	SAMN21027136	environmental/other	cd_8_group_39225	cd_4_group_40697	cd_2_group_38673
PDT001118261.1	PDS000159488.57	SAMN21027372	environmental/other	cd_8_group_39226	cd_4_group_40698	-
PDT001215828.1	PDS000159488.57	SAMN24607818	clinical	cd_8_group_39226	cd_4_group_40698	-
PDT001118902.1	PDS000002089.403	SAMN21036836	clinical	cd_8_group_39227	cd_4_group_40699	cd_2_group_38675
PDT001463171.1	PDS000002089.403	SAMN31405264	clinical	cd_8_group_39227	cd_4_group_40699	cd_2_group_38675
PDT001118973.1	PDS000027948.189	SAMN21037807	clinical	cd_8_group_39228	cd_4_group_40700	cd_2_group_38677
PDT001120333.1	PDS000027948.189	SAMN21156912	clinical	cd_8_group_39228	cd_4_group_40700	cd_2_group_38677
PDT001120367.1	PDS000027948.189	SAMN21157061	clinical	cd_8_group_39228	cd_4_group_40700	cd_2_group_38677
PDT001129453.1	PDS000027948.189	SAMN21412397	clinical	cd_8_group_39228	cd_4_group_40700	cd_2_group_38677
PDT001131477.1	PDS000027948.189	SAMN21465279	clinical	cd_8_group_39228	cd_4_group_40700	cd_2_group_38677
PDT001142744.1	PDS000027948.189	SAMN21895143	clinical	cd_8_group_39228	cd_4_group_40700	cd_2_group_38677
PDT001118998.1	PDS000037185.166	SAMEA5762568	NULL	cd_8_group_39229	cd_4_group_40703	-
PDT001119112.1	PDS000037185.166	SAMEA5762683	NULL	cd_8_group_39229	cd_4_group_40703	-
PDT000058726.2	PDS000027006.9	SAMN03479251	clinical	cd_8_group_3923	-	-
PDT000251079.2	PDS000027006.9	SAMN07779501	clinical	cd_8_group_3923	-	-
PDT000341418.1	PDS000027006.9	SAMN09601680	clinical	cd_8_group_3923	-	-
PDT000056768.2	PDS000027006.9	SAMN03477280	clinical	cd_8_group_3923	cd_4_group_3792	-
PDT000325299.1	PDS000027006.9	SAMN09380566	clinical	cd_8_group_3923	cd_4_group_3792	-
PDT001119056.1	PDS000037185.166	SAMEA5762631	NULL	cd_8_group_39230	-	-
PDT001119100.1	PDS000037185.166	SAMEA5762672	NULL	cd_8_group_39230	-	-
PDT001119004.1	PDS000037185.166	SAMEA5762574	NULL	cd_8_group_39230	cd_4_group_40704	-
PDT001119078.1	PDS000037185.166	SAMEA5762651	NULL	cd_8_group_39230	cd_4_group_40704	-
PDT001119027.1	PDS000037185.166	SAMEA5762601	NULL	cd_8_group_39231	cd_4_group_40706	-
PDT001119044.1	PDS000037185.166	SAMEA5762621	NULL	cd_8_group_39231	cd_4_group_40706	-
PDT001119011.1	PDS000037185.166	SAMEA5762581	NULL	cd_8_group_39231	cd_4_group_40706	cd_2_group_38681
PDT001119031.1	PDS000037185.166	SAMEA5762609	NULL	cd_8_group_39231	cd_4_group_40706	cd_2_group_38681
PDT001119089.1	PDS000037185.166	SAMEA5762661	NULL	cd_8_group_39231	cd_4_group_40706	cd_2_group_38681
PDT001119097.1	PDS000037185.166	SAMEA5762669	NULL	cd_8_group_39231	cd_4_group_40706	cd_2_group_38681
PDT001119105.1	PDS000037185.166	SAMEA5762676	NULL	cd_8_group_39231	cd_4_group_40706	cd_2_group_38681
PDT001119014.1	PDS000037185.166	SAMEA5762588	NULL	cd_8_group_39232	cd_4_group_40708	cd_2_group_38683
PDT001119052.1	PDS000037185.166	SAMEA5762628	NULL	cd_8_group_39232	cd_4_group_40708	cd_2_group_38683
PDT001119060.1	PDS000037185.166	SAMEA5762635	NULL	cd_8_group_39232	cd_4_group_40708	cd_2_group_38683
PDT001119095.1	PDS000037185.166	SAMEA5762666	NULL	cd_8_group_39232	cd_4_group_40708	cd_2_group_38683
PDT001418117.1	PDS000037185.166	SAMN14832898	environmental/other	cd_8_group_39232	cd_4_group_40708	cd_2_group_38683
PDT001119030.1	PDS000037185.166	SAMEA5762608	NULL	cd_8_group_39233	-	-
PDT001119019.1	PDS000037185.166	SAMEA5762593	NULL	cd_8_group_39233	cd_4_group_40709	-
PDT001119046.1	PDS000037185.166	SAMEA5762623	NULL	cd_8_group_39233	cd_4_group_40709	-
PDT001119023.1	PDS000037185.166	SAMEA5762597	NULL	cd_8_group_39234	-	-
PDT001119037.1	PDS000037185.166	SAMEA5762615	NULL	cd_8_group_39234	-	-
PDT001119040.1	PDS000037185.166	SAMEA5762617	NULL	cd_8_group_39234	-	-
PDT001119050.1	PDS000037185.166	SAMEA5762626	NULL	cd_8_group_39234	-	-
PDT001119053.1	PDS000037185.166	SAMEA5762629	NULL	cd_8_group_39234	-	-
PDT001119071.1	PDS000037185.166	SAMEA5762645	NULL	cd_8_group_39234	-	-
PDT001119080.1	PDS000037185.166	SAMEA5762653	NULL	cd_8_group_39234	-	-
PDT001119026.1	PDS000037185.166	SAMEA5762600	NULL	cd_8_group_39235	cd_4_group_40710	cd_2_group_38684
PDT001119034.1	PDS000037185.166	SAMEA5762612	NULL	cd_8_group_39235	cd_4_group_40710	cd_2_group_38684
PDT001119028.1	PDS000037185.166	SAMEA5762602	NULL	cd_8_group_39236	cd_4_group_40711	cd_2_group_38685
PDT001119077.1	PDS000037185.166	SAMEA5762603	NULL	cd_8_group_39236	cd_4_group_40711	cd_2_group_38685
PDT001119085.1	PDS000037185.166	SAMEA5762604	NULL	cd_8_group_39236	cd_4_group_40711	cd_2_group_38685
PDT001119093.1	PDS000037185.166	SAMEA5762605	NULL	cd_8_group_39236	cd_4_group_40711	cd_2_group_38685
PDT001119101.1	PDS000037185.166	SAMEA5762606	NULL	cd_8_group_39236	cd_4_group_40711	cd_2_group_38685
PDT001119119.1	PDS000037185.166	SAMEA5762690	NULL	cd_8_group_39236	cd_4_group_40711	cd_2_group_38689
PDT001119120.1	PDS000037185.166	SAMEA5762691	NULL	cd_8_group_39236	cd_4_group_40711	cd_2_group_38689
PDT001119121.1	PDS000037185.166	SAMEA5762692	NULL	cd_8_group_39236	cd_4_group_40711	cd_2_group_38689
PDT001372478.1	PDS000037185.166	SAMEA12320535	NULL	cd_8_group_39237	-	-
PDT001760607.1	PDS000037185.166	SAMN21889642	NULL	cd_8_group_39237	-	-
PDT001119036.1	PDS000037185.166	SAMEA5762614	NULL	cd_8_group_39237	cd_4_group_40712	cd_2_group_38686
PDT001119109.1	PDS000037185.166	SAMEA5762680	NULL	cd_8_group_39237	cd_4_group_40712	cd_2_group_38686
PDT001119041.1	PDS000037185.166	SAMEA5762618	NULL	cd_8_group_39238	-	-
PDT001119049.1	PDS000037185.166	SAMEA5762625	NULL	cd_8_group_39238	cd_4_group_40713	cd_2_group_38687
PDT001119088.1	PDS000037185.166	SAMEA5762660	NULL	cd_8_group_39238	cd_4_group_40713	cd_2_group_38687
PDT001119096.1	PDS000037185.166	SAMEA5762667	NULL	cd_8_group_39238	cd_4_group_40713	cd_2_group_38687
PDT001119042.1	PDS000037185.166	SAMEA5762619	NULL	cd_8_group_39239	-	-
PDT001119061.1	PDS000037185.166	SAMEA5762636	NULL	cd_8_group_39239	-	-
PDT001119099.1	PDS000037185.166	SAMEA5762671	NULL	cd_8_group_39239	-	-
PDT000056771.2	PDS000031033.1	SAMN03477283	clinical	cd_8_group_3924	-	-
PDT000057583.2	PDS000031033.1	SAMN03478098	clinical	cd_8_group_3924	-	-
PDT001119069.1	PDS000037185.166	SAMEA5762643	NULL	cd_8_group_39240	cd_4_group_40714	cd_2_group_38688
PDT001119073.1	PDS000037185.166	SAMEA5762647	NULL	cd_8_group_39240	cd_4_group_40714	cd_2_group_38688
PDT001119072.1	PDS000037185.166	SAMEA5762646	NULL	cd_8_group_39241	-	-
PDT001119104.1	PDS000037185.166	SAMEA5762675	NULL	cd_8_group_39241	-	-
PDT001119162.1	PDS000043981.108	SAMN21038321	environmental/other	cd_8_group_39242	-	-
PDT001709445.1	PDS000043981.108	SAMN34425539	environmental/other	cd_8_group_39242	-	-
PDT001119229.1	PDS000027970.464	SAMN21039672	clinical	cd_8_group_39243	-	-
PDT001972281.1	PDS000027970.464	SAMN38120832	clinical	cd_8_group_39243	-	-
PDT001119268.1	PDS000002104.188	SAMN21040123	clinical	cd_8_group_39244	-	-
PDT001156503.1	PDS000002104.188	SAMN22367899	clinical	cd_8_group_39244	-	-
PDT001119277.1	PDS000097513.139	SAMN21040130	clinical	cd_8_group_39245	cd_4_group_40723	cd_2_group_38696
PDT001309971.1	PDS000097513.139	SAMN28487472	clinical	cd_8_group_39245	cd_4_group_40723	cd_2_group_38696
PDT001119283.1	PDS000095222.1	SAMN21040149	clinical	cd_8_group_39246	cd_4_group_40724	cd_2_group_38697
PDT001119284.1	PDS000095222.1	SAMN21040147	clinical	cd_8_group_39246	cd_4_group_40724	cd_2_group_38697
PDT001119286.1	PDS000096171.1	SAMN21040138	clinical	cd_8_group_39247	cd_4_group_40725	cd_2_group_38698
PDT001134165.1	PDS000096171.1	SAMN21528802	clinical	cd_8_group_39247	cd_4_group_40725	cd_2_group_38698
PDT001119289.1	PDS000101582.2	SAMN21040174	clinical	cd_8_group_39248	cd_4_group_40726	cd_2_group_38699
PDT001207746.1	PDS000101582.2	SAMN24250520	environmental/other	cd_8_group_39248	cd_4_group_40726	cd_2_group_38699
PDT001119344.1	PDS000026825.385	SAMN21040385	clinical	cd_8_group_39249	cd_4_group_40727	cd_2_group_38701
PDT001229543.1	PDS000026825.385	SAMN25221499	environmental/other	cd_8_group_39249	cd_4_group_40727	cd_2_group_38701
PDT001424689.1	PDS000026825.385	SAMN30926436	clinical	cd_8_group_39249	cd_4_group_40727	cd_2_group_38701
PDT001666877.1	PDS000026825.385	SAMN33870837	clinical	cd_8_group_39249	cd_4_group_40727	cd_2_group_38701
PDT000056779.2	PDS000017125.14	SAMN03477291	clinical	cd_8_group_3925	-	-
PDT000330942.1	PDS000017125.14	SAMN09433719	clinical	cd_8_group_3925	-	-
PDT001425307.1	PDS000089910.537	SAMN30927815	clinical	cd_8_group_39250	-	-
PDT001829820.1	PDS000089910.537	SAMN36717210	environmental/other	cd_8_group_39250	-	-
PDT001258537.1	PDS000089910.537	SAMN26441179	clinical	cd_8_group_39250	cd_4_group_40729	-
PDT001119357.1	PDS000089910.537	SAMN21040401	clinical	cd_8_group_39250	cd_4_group_40729	cd_2_group_38704
PDT001197300.1	PDS000089910.537	SAMN23705372	clinical	cd_8_group_39250	cd_4_group_40729	cd_2_group_38704
PDT001119443.1	PDS000106937.2	SAMN21040593	clinical	cd_8_group_39251	cd_4_group_40731	cd_2_group_38708
PDT001270643.1	PDS000106937.2	SAMN26725504	clinical	cd_8_group_39251	cd_4_group_40731	cd_2_group_38708
PDT001300016.1	PDS000106937.2	SAMN28102907	clinical	cd_8_group_39251	cd_4_group_40731	cd_2_group_38708
PDT001119444.1	PDS000095458.4	SAMN21040588	clinical	cd_8_group_39252	cd_4_group_40732	cd_2_group_38709
PDT001122848.1	PDS000095458.4	SAMN21216071	clinical	cd_8_group_39252	cd_4_group_40732	cd_2_group_38709
PDT001133676.1	PDS000095458.4	SAMN21520667	clinical	cd_8_group_39252	cd_4_group_40732	cd_2_group_38709
PDT001147339.1	PDS000095458.4	SAMN22160608	clinical	cd_8_group_39252	cd_4_group_40732	cd_2_group_38709
PDT001148606.1	PDS000095458.4	SAMN22211724	clinical	cd_8_group_39252	cd_4_group_40732	cd_2_group_38709
PDT001119451.1	PDS000085033.371	SAMN21040604	clinical	cd_8_group_39253	-	-
PDT001438920.1	PDS000085033.371	SAMN31111497	clinical	cd_8_group_39253	-	-
PDT001830317.1	PDS000085033.371	SAMN36721244	clinical	cd_8_group_39253	-	-
PDT001464672.1	PDS000085033.371	SAMN31427026	clinical	cd_8_group_39253	cd_4_group_49171	cd_2_group_47478
PDT001873186.1	PDS000085033.371	SAMN37283151	clinical	cd_8_group_39253	cd_4_group_49171	cd_2_group_47478
PDT001119452.1	PDS000072159.17	SAMN21040605	clinical	cd_8_group_39254	-	-
PDT001484898.1	PDS000072159.17	SAMN31713155	clinical	cd_8_group_39254	-	-
PDT001143856.1	PDS000096001.7	SAMN21974495	clinical	cd_8_group_39255	-	-
PDT001141544.1	PDS000096001.7	SAMN21856928	clinical	cd_8_group_39255	cd_4_group_40733	-
PDT001119457.1	PDS000096001.7	SAMN21040612	clinical	cd_8_group_39255	cd_4_group_40733	cd_2_group_38710
PDT001130723.1	PDS000096001.7	SAMN21442734	clinical	cd_8_group_39255	cd_4_group_40733	cd_2_group_38710
PDT001134037.1	PDS000096001.7	SAMN21527238	clinical	cd_8_group_39255	cd_4_group_40733	cd_2_group_38710
PDT001143205.1	PDS000096001.7	SAMN21902055	clinical	cd_8_group_39255	cd_4_group_40733	cd_2_group_38710
PDT001143213.1	PDS000096001.7	SAMN21902186	clinical	cd_8_group_39255	cd_4_group_40733	cd_2_group_38710
PDT001143712.1	PDS000096001.7	SAMN21929283	clinical	cd_8_group_39255	cd_4_group_40733	cd_2_group_38710
PDT001143748.1	PDS000096001.7	SAMN21971586	clinical	cd_8_group_39255	cd_4_group_40733	cd_2_group_38710
PDT001146580.1	PDS000096001.7	SAMN22127750	clinical	cd_8_group_39255	cd_4_group_40733	cd_2_group_38710
PDT001150428.1	PDS000096001.7	SAMN22247153	clinical	cd_8_group_39255	cd_4_group_40733	cd_2_group_38710
PDT001201968.1	PDS000096001.7	SAMN23968605	clinical	cd_8_group_39255	cd_4_group_40733	cd_2_group_38710
PDT001119470.1	PDS000089910.537	SAMEA7302402	NULL	cd_8_group_39256	cd_4_group_40735	cd_2_group_38713
PDT001173932.1	PDS000089910.537	SAMEA7302401	NULL	cd_8_group_39256	cd_4_group_40735	cd_2_group_38713
PDT001119478.1	PDS000089910.537	SAMEA7302423	NULL	cd_8_group_39257	cd_4_group_40736	cd_2_group_38714
PDT001119481.1	PDS000089910.537	SAMEA7302429	NULL	cd_8_group_39257	cd_4_group_40736	cd_2_group_38714
PDT001119504.1	PDS000089910.537	SAMEA7302486	NULL	cd_8_group_39258	-	-
PDT001119480.1	PDS000089910.537	SAMEA7302428	NULL	cd_8_group_39258	cd_4_group_40737	cd_2_group_38715
PDT001119486.1	PDS000089910.537	SAMEA7302444	NULL	cd_8_group_39258	cd_4_group_40737	cd_2_group_38715
PDT001119487.1	PDS000089910.537	SAMEA7302445	NULL	cd_8_group_39259	cd_4_group_40739	-
PDT001173938.1	PDS000089910.537	SAMEA7302433	NULL	cd_8_group_39259	cd_4_group_40739	-
PDT000056781.2	PDS000013406.10	SAMN03477293	clinical	cd_8_group_3926	-	-
PDT000230768.2	PDS000013406.10	SAMN07429625	clinical	cd_8_group_3926	-	-
PDT000542252.1	PDS000013406.10	SAMN12238874	clinical	cd_8_group_3926	-	-
PDT001303362.1	PDS000013406.10	SAMN28165362	clinical	cd_8_group_3926	-	-
PDT001119493.1	PDS000089910.537	SAMEA7302459	NULL	cd_8_group_39260	cd_4_group_40740	cd_2_group_38717
PDT001119495.1	PDS000089910.537	SAMEA7302463	NULL	cd_8_group_39260	cd_4_group_40740	cd_2_group_38717
PDT001119498.1	PDS000089910.537	SAMEA7302471	NULL	cd_8_group_39261	cd_4_group_40741	cd_2_group_38718
PDT001119503.1	PDS000089910.537	SAMEA7302485	NULL	cd_8_group_39261	cd_4_group_40741	cd_2_group_38718
PDT001173891.1	PDS000089910.537	SAMEA7302464	NULL	cd_8_group_39261	cd_4_group_40741	cd_2_group_38718
PDT001119501.1	PDS000089910.537	SAMEA7302480	NULL	cd_8_group_39262	-	-
PDT001173886.1	PDS000089910.537	SAMEA7302426	NULL	cd_8_group_39262	-	-
PDT001119502.1	PDS000089910.537	SAMEA7302481	NULL	cd_8_group_39263	-	-
PDT001173881.1	PDS000089910.537	SAMEA7302395	NULL	cd_8_group_39263	-	-
PDT001119505.1	PDS000089910.537	SAMEA7302487	NULL	cd_8_group_39264	-	-
PDT001119513.1	PDS000089910.537	SAMEA7302514	NULL	cd_8_group_39264	cd_4_group_40742	-
PDT001173950.1	PDS000089910.537	SAMEA7302484	NULL	cd_8_group_39264	cd_4_group_40742	-
PDT001173951.1	PDS000089910.537	SAMEA7302488	NULL	cd_8_group_39264	cd_4_group_40742	-
PDT001119510.1	PDS000089910.537	SAMEA7302510	NULL	cd_8_group_39265	-	-
PDT001173947.1	PDS000089910.537	SAMEA7302472	NULL	cd_8_group_39265	-	-
PDT001173955.1	PDS000089910.537	SAMEA7302498	NULL	cd_8_group_39265	-	-
PDT001119515.1	PDS000026765.105	SAMN21040586	clinical	cd_8_group_39266	cd_4_group_40743	-
PDT001170213.1	PDS000026765.105	SAMN22933763	clinical	cd_8_group_39266	cd_4_group_40743	-
PDT001119527.1	PDS000027448.124	SAMN21040724	clinical	cd_8_group_39267	cd_4_group_40744	cd_2_group_38720
PDT001129606.1	PDS000027448.124	SAMN21417406	clinical	cd_8_group_39267	cd_4_group_40744	cd_2_group_38720
PDT001119528.1	PDS000028037.326	SAMN21040747	clinical	cd_8_group_39268	cd_4_group_40745	-
PDT001123109.1	PDS000028037.326	SAMN21217449	clinical	cd_8_group_39268	cd_4_group_40745	-
PDT001119533.1	PDS000030836.62	SAMN21040750	clinical	cd_8_group_39269	cd_4_group_40746	cd_2_group_38721
PDT001133880.1	PDS000030836.62	SAMN21524649	clinical	cd_8_group_39269	cd_4_group_40746	cd_2_group_38721
PDT001154345.1	PDS000030836.62	SAMN22367628	clinical	cd_8_group_39269	cd_4_group_40746	cd_2_group_38721
PDT001195221.1	PDS000030836.62	SAMN23573699	clinical	cd_8_group_39269	cd_4_group_40746	cd_2_group_38721
PDT001213969.1	PDS000030836.62	SAMN24499070	clinical	cd_8_group_39269	cd_4_group_40746	cd_2_group_38721
PDT001261663.1	PDS000030836.62	SAMN26507232	clinical	cd_8_group_39269	cd_4_group_40746	cd_2_group_38721
PDT000505233.1	PDS000032657.32	SAMN11842241	clinical	cd_8_group_3927	-	-
PDT000056786.2	PDS000032657.32	SAMN03477298	clinical	cd_8_group_3927	cd_4_group_3793	-
PDT000179582.2	PDS000032657.32	SAMN06247324	clinical	cd_8_group_3927	cd_4_group_3793	-
PDT000378503.1	PDS000032657.32	SAMN10069074	clinical	cd_8_group_3927	cd_4_group_3793	-
PDT000703673.1	PDS000032657.32	SAMN14220620	clinical	cd_8_group_3927	cd_4_group_3793	-
PDT000748956.1	PDS000032657.32	SAMN14220250	clinical	cd_8_group_3927	cd_4_group_3793	-
PDT000748958.1	PDS000032657.32	SAMN14220278	clinical	cd_8_group_3927	cd_4_group_3793	-
PDT000246356.2	PDS000032657.32	SAMN07717938	clinical	cd_8_group_3927	cd_4_group_3793	cd_2_group_11311
PDT000703058.1	PDS000032657.32	SAMN14220164	clinical	cd_8_group_3927	cd_4_group_3793	cd_2_group_11311
PDT000496362.1	PDS000032657.32	SAMN11333165	clinical	cd_8_group_3927	cd_4_group_3793	cd_2_group_22356
PDT000702926.1	PDS000032657.32	SAMN14219672	clinical	cd_8_group_3927	cd_4_group_3793	cd_2_group_22356
PDT000703032.1	PDS000032657.32	SAMN14220107	clinical	cd_8_group_3927	cd_4_group_3793	cd_2_group_22356
PDT000703229.1	PDS000032657.32	SAMN14220342	clinical	cd_8_group_3927	cd_4_group_3793	cd_2_group_22356
PDT001119597.1	PDS000028192.862	SAMN21040811	clinical	cd_8_group_39270	cd_4_group_40748	cd_2_group_38724
PDT001163552.1	PDS000028192.862	SAMN22608324	clinical	cd_8_group_39270	cd_4_group_40748	cd_2_group_38724
PDT001233122.1	PDS000028192.862	SAMN25367546	clinical	cd_8_group_39270	cd_4_group_40748	cd_2_group_38724
PDT001119734.1	PDS000004036.95	SAMN21091298	environmental/other	cd_8_group_39271	cd_4_group_40749	cd_2_group_38725
PDT001119739.1	PDS000004036.95	SAMN21091265	environmental/other	cd_8_group_39271	cd_4_group_40749	cd_2_group_38725
PDT001119750.1	PDS000004036.95	SAMN21091381	environmental/other	cd_8_group_39271	cd_4_group_40749	cd_2_group_38725
PDT001119746.1	PDS000028879.54	SAMN21092078	environmental/other	cd_8_group_39272	cd_4_group_40752	cd_2_group_38728
PDT001119753.1	PDS000028879.54	SAMN21092223	environmental/other	cd_8_group_39272	cd_4_group_40752	cd_2_group_38728
PDT001399127.1	PDS000035878.90	SAMN30525057	environmental/other	cd_8_group_39273	-	-
PDT001119800.1	PDS000035878.90	SAMN21098914	environmental/other	cd_8_group_39273	cd_4_group_40753	cd_2_group_38729
PDT001157923.3	PDS000035878.90	SAMN22439478	environmental/other	cd_8_group_39273	cd_4_group_40753	cd_2_group_38729
PDT001160603.1	PDS000035878.90	SAMN22513226	environmental/other	cd_8_group_39273	cd_4_group_40753	cd_2_group_38729
PDT001160606.1	PDS000035878.90	SAMN22513225	environmental/other	cd_8_group_39273	cd_4_group_40753	cd_2_group_38729
PDT001171726.1	PDS000035878.90	SAMN22990278	environmental/other	cd_8_group_39273	cd_4_group_40753	cd_2_group_38729
PDT001197408.1	PDS000035878.90	SAMN23708096	environmental/other	cd_8_group_39273	cd_4_group_40753	cd_2_group_38729
PDT001264341.1	PDS000035878.90	SAMN26660585	environmental/other	cd_8_group_39273	cd_4_group_40753	cd_2_group_38729
PDT001306952.1	PDS000035878.90	SAMN28209047	environmental/other	cd_8_group_39273	cd_4_group_40753	cd_2_group_38729
PDT001315018.1	PDS000035878.90	SAMN28658232	environmental/other	cd_8_group_39273	cd_4_group_40753	cd_2_group_38729
PDT001728293.1	PDS000035878.90	SAMN35015527	clinical	cd_8_group_39273	cd_4_group_40753	cd_2_group_38729
PDT001119802.1	PDS000026541.245	SAMN21098777	environmental/other	cd_8_group_39274	-	-
PDT001321120.1	PDS000026541.245	SAMN28813347	environmental/other	cd_8_group_39274	-	-
PDT001119990.1	PDS000004395.492	SAMN21154255	clinical	cd_8_group_39275	cd_4_group_40755	cd_2_group_38731
PDT001142325.1	PDS000004395.492	SAMN21888258	clinical	cd_8_group_39275	cd_4_group_40755	cd_2_group_38731
PDT001120353.1	PDS000127718.164	SAMN21156922	clinical	cd_8_group_39276	cd_4_group_40758	cd_2_group_38736
PDT001258623.1	PDS000127718.164	SAMN26441775	clinical	cd_8_group_39276	cd_4_group_40758	cd_2_group_38736
PDT001258634.1	PDS000127718.164	SAMN26441885	clinical	cd_8_group_39276	cd_4_group_40758	cd_2_group_38736
PDT001270467.1	PDS000127718.164	SAMN26722645	clinical	cd_8_group_39276	cd_4_group_40758	cd_2_group_38736
PDT001120377.1	PDS000026539.7	SAMN21157108	clinical	cd_8_group_39277	-	-
PDT001131506.1	PDS000026539.7	SAMN21465468	clinical	cd_8_group_39277	-	-
PDT001120378.1	PDS000098541.1	SAMN21157110	clinical	cd_8_group_39278	cd_4_group_40761	-
PDT001168246.1	PDS000098541.1	SAMN22864321	clinical	cd_8_group_39278	cd_4_group_40761	-
PDT001120401.1	PDS000117438.5	SAMN21157130	clinical	cd_8_group_39279	-	-
PDT001785940.1	PDS000117438.5	SAMN35802928	clinical	cd_8_group_39279	-	-
PDT001407774.1	PDS000117438.5	SAMN30616494	clinical	cd_8_group_39279	cd_4_group_48076	cd_2_group_46338
PDT001413411.1	PDS000117438.5	SAMN30756744	clinical	cd_8_group_39279	cd_4_group_48076	cd_2_group_46338
PDT001419288.1	PDS000117438.5	SAMN30875005	clinical	cd_8_group_39279	cd_4_group_48076	cd_2_group_46338
PDT001414286.1	PDS000032489.7	SAMN30798071	clinical	cd_8_group_3928	-	-
PDT000342002.1	PDS000032489.7	SAMN09611500	clinical	cd_8_group_3928	cd_4_group_18250	-
PDT000792124.2	PDS000032489.7	SAMN15579375	clinical	cd_8_group_3928	cd_4_group_18250	cd_2_group_30778
PDT001029723.1	PDS000032489.7	SAMN19194012	clinical	cd_8_group_3928	cd_4_group_18250	cd_2_group_30778
PDT001127426.1	PDS000032489.7	SAMN21389212	clinical	cd_8_group_3928	cd_4_group_18250	cd_2_group_30778
PDT001149767.1	PDS000032489.7	SAMN22231144	clinical	cd_8_group_3928	cd_4_group_18250	cd_2_group_30778
PDT001387884.1	PDS000032489.7	SAMN30303261	clinical	cd_8_group_3928	cd_4_group_18250	cd_2_group_30778
PDT000056787.2	PDS000032489.7	SAMN03477299	clinical	cd_8_group_3928	cd_4_group_3794	-
PDT000099723.2	PDS000032489.7	SAMN04363870	clinical	cd_8_group_3928	cd_4_group_3794	-
PDT001120418.1	PDS000056277.13	SAMEA4685491	NULL	cd_8_group_39280	-	-
PDT001120493.1	PDS000056277.13	SAMEA4685493	NULL	cd_8_group_39280	cd_4_group_40765	-
PDT001120512.1	PDS000056277.13	SAMEA4685494	NULL	cd_8_group_39280	cd_4_group_40765	-
PDT001120439.1	PDS000032555.258	SAMEA4685507	NULL	cd_8_group_39281	cd_4_group_40763	-
PDT001120470.1	PDS000032555.258	SAMEA4685508	NULL	cd_8_group_39281	cd_4_group_40763	-
PDT001120466.1	PDS000065621.2	SAMEA4685519	NULL	cd_8_group_39282	cd_4_group_40764	-
PDT001120474.1	PDS000065621.2	SAMEA4685518	NULL	cd_8_group_39282	cd_4_group_40764	-
PDT001120519.1	PDS000096801.2	SAMN21157762	clinical	cd_8_group_39283	cd_4_group_40766	cd_2_group_38744
PDT001141830.1	PDS000096801.2	SAMN21873256	clinical	cd_8_group_39283	cd_4_group_40766	cd_2_group_38744
PDT001653176.1	PDS000096801.2	SAMN33610510	clinical	cd_8_group_39283	cd_4_group_40766	cd_2_group_38744
PDT001120533.1	PDS000026970.894	SAMN21160052	clinical	cd_8_group_39284	cd_4_group_40767	-
PDT001412399.1	PDS000026970.894	SAMN30725620	clinical	cd_8_group_39284	cd_4_group_40767	-
PDT001120535.1	PDS000096011.1	SAMN21160060	clinical	cd_8_group_39285	cd_4_group_40769	cd_2_group_38746
PDT001129524.1	PDS000096011.1	SAMN21417586	clinical	cd_8_group_39285	cd_4_group_40769	cd_2_group_38746
PDT001120537.1	PDS000002099.446	SAMN21160049	clinical	cd_8_group_39286	cd_4_group_40770	cd_2_group_38747
PDT001120546.1	PDS000002099.446	SAMN21160056	clinical	cd_8_group_39286	cd_4_group_40770	cd_2_group_38747
PDT001120582.1	PDS000002099.446	SAMN21160153	clinical	cd_8_group_39286	cd_4_group_40770	cd_2_group_38747
PDT001120580.1	PDS000029758.169	SAMN21160143	clinical	cd_8_group_39287	cd_4_group_40772	cd_2_group_38751
PDT001145814.1	PDS000029758.169	SAMN22068559	clinical	cd_8_group_39287	cd_4_group_40772	cd_2_group_38751
PDT001120581.1	PDS000127718.164	SAMN21160145	clinical	cd_8_group_39288	cd_4_group_40773	cd_2_group_38752
PDT001183488.1	PDS000127718.164	SAMN23408107	clinical	cd_8_group_39288	cd_4_group_40773	cd_2_group_38752
PDT001120583.1	PDS000096010.2	SAMN21160151	clinical	cd_8_group_39289	cd_4_group_40774	cd_2_group_38753
PDT001129511.1	PDS000096010.2	SAMN21417595	clinical	cd_8_group_39289	cd_4_group_40774	cd_2_group_38753
PDT001132194.1	PDS000096010.2	SAMN21465550	clinical	cd_8_group_39289	cd_4_group_40774	cd_2_group_38753
PDT000059234.2	PDS000002190.86	SAMN03479692	clinical	cd_8_group_3929	-	-
PDT000303405.2	PDS000002190.86	SAMN08865619	clinical	cd_8_group_3929	-	-
PDT000402787.1	PDS000002190.86	SAMN10370140	clinical	cd_8_group_3929	-	-
PDT001390745.1	PDS000002190.86	SAMEA7129432	NULL	cd_8_group_3929	-	-
PDT000056788.2	PDS000002190.86	SAMN03477300	environmental/other	cd_8_group_3929	cd_4_group_3795	cd_2_group_3358
PDT000466259.1	PDS000002190.86	SAMN10959280	clinical	cd_8_group_3929	cd_4_group_3795	cd_2_group_3358
PDT001058352.1	PDS000002190.86	SAMN19546746	clinical	cd_8_group_3929	cd_4_group_38953	cd_2_group_36947
PDT001063093.1	PDS000002190.86	SAMN19595963	clinical	cd_8_group_3929	cd_4_group_38953	cd_2_group_36947
PDT001070866.1	PDS000002190.86	SAMN19714158	clinical	cd_8_group_3929	cd_4_group_38953	cd_2_group_36947
PDT001120595.1	PDS000095460.1	SAMN21160159	clinical	cd_8_group_39290	cd_4_group_40778	-
PDT001122989.1	PDS000095460.1	SAMN21217110	clinical	cd_8_group_39290	cd_4_group_40778	-
PDT001120614.1	PDS000032655.334	SAMN21160244	clinical	cd_8_group_39291	cd_4_group_40780	cd_2_group_38757
PDT001120615.1	PDS000032655.334	SAMN21160248	clinical	cd_8_group_39291	cd_4_group_40780	cd_2_group_38757
PDT001120624.1	PDS000032655.334	SAMN21160251	clinical	cd_8_group_39291	cd_4_group_40780	cd_2_group_38757
PDT001122379.1	PDS000032655.334	SAMN21208451	clinical	cd_8_group_39291	cd_4_group_40780	cd_2_group_38757
PDT001122380.1	PDS000032655.334	SAMN21208455	clinical	cd_8_group_39291	cd_4_group_40780	cd_2_group_38757
PDT001122388.1	PDS000032655.334	SAMN21208454	clinical	cd_8_group_39291	cd_4_group_40780	cd_2_group_38757
PDT001122390.1	PDS000032655.334	SAMN21208458	clinical	cd_8_group_39291	cd_4_group_40780	cd_2_group_38757
PDT001130299.1	PDS000032655.334	SAMN21434981	clinical	cd_8_group_39291	cd_4_group_40780	cd_2_group_38757
PDT001130323.1	PDS000032655.334	SAMN21434980	clinical	cd_8_group_39291	cd_4_group_40780	cd_2_group_38757
PDT001157822.2	PDS000032655.334	SAMN22425130	clinical	cd_8_group_39291	cd_4_group_40780	cd_2_group_38757
PDT001120623.1	PDS000028404.7	SAMN21160253	clinical	cd_8_group_39292	cd_4_group_40781	cd_2_group_38759
PDT001126651.1	PDS000028404.7	SAMN21385993	clinical	cd_8_group_39292	cd_4_group_40781	cd_2_group_38759
PDT001120626.1	PDS000095313.3	SAMN21160252	clinical	cd_8_group_39293	cd_4_group_40782	-
PDT001220874.1	PDS000095313.3	SAMN24839103	clinical	cd_8_group_39293	cd_4_group_40782	-
PDT001120629.1	PDS000095312.1	SAMEA4810812	NULL	cd_8_group_39294	cd_4_group_40783	cd_2_group_38760
PDT001120632.1	PDS000095312.1	SAMEA4810815	NULL	cd_8_group_39294	cd_4_group_40783	cd_2_group_38760
PDT001120631.1	PDS000095279.1	SAMEA4810814	NULL	cd_8_group_39295	cd_4_group_40784	cd_2_group_38761
PDT001120633.1	PDS000095279.1	SAMEA4810816	NULL	cd_8_group_39295	cd_4_group_40784	cd_2_group_38761
PDT001120634.1	PDS000095279.1	SAMEA4810817	NULL	cd_8_group_39295	cd_4_group_40784	cd_2_group_38761
PDT001120639.1	PDS000095279.1	SAMEA4810822	NULL	cd_8_group_39295	cd_4_group_40784	cd_2_group_38761
PDT001120635.1	PDS000130290.1	SAMEA4810818	NULL	cd_8_group_39296	cd_4_group_40785	cd_2_group_38762
PDT001550857.1	PDS000130290.1	SAMN29402828	NULL	cd_8_group_39296	cd_4_group_40785	cd_2_group_38762
PDT001120640.1	PDS000095297.3	SAMEA4810823	NULL	cd_8_group_39297	cd_4_group_40786	cd_2_group_38763
PDT001120641.1	PDS000095297.3	SAMEA4810824	NULL	cd_8_group_39297	cd_4_group_40786	cd_2_group_38763
PDT001395765.1	PDS000095297.3	SAMN29205541	clinical	cd_8_group_39297	cd_4_group_40786	cd_2_group_38763
PDT001550838.1	PDS000095297.3	SAMN29402833	NULL	cd_8_group_39297	cd_4_group_40786	cd_2_group_38763
PDT001120643.1	PDS000095314.1	SAMEA4810826	NULL	cd_8_group_39298	cd_4_group_40787	cd_2_group_38764
PDT001120708.1	PDS000095314.1	SAMEA4810891	NULL	cd_8_group_39298	cd_4_group_40787	cd_2_group_38764
PDT001120644.1	PDS000095307.1	SAMEA4810827	NULL	cd_8_group_39299	cd_4_group_40788	-
PDT001120650.1	PDS000095307.1	SAMEA4810833	NULL	cd_8_group_39299	cd_4_group_40788	-
PDT000002161.3	PDS000144857.15	SAMN02378142	environmental/other	cd_8_group_393	cd_4_group_342	-
PDT000031771.3	PDS000144857.15	SAMN02595899	environmental/other	cd_8_group_393	cd_4_group_342	-
PDT000333046.1	PDS000004182.24	SAMN09459326	clinical	cd_8_group_3930	-	-
PDT000523401.1	PDS000004182.24	SAMN12059986	clinical	cd_8_group_3930	-	-
PDT000933535.1	PDS000004182.24	SAMN17348560	clinical	cd_8_group_3930	-	-
PDT001273804.1	PDS000004182.24	SAMN26866819	clinical	cd_8_group_3930	-	-
PDT001455059.1	PDS000004182.24	SAMN31311932	clinical	cd_8_group_3930	-	-
PDT001488129.1	PDS000004182.24	SAMN31775811	clinical	cd_8_group_3930	-	-
PDT001615133.1	PDS000004182.24	SAMN33285280	clinical	cd_8_group_3930	-	-
PDT001736029.1	PDS000004182.24	SAMN35103995	clinical	cd_8_group_3930	-	-
PDT001848937.1	PDS000004182.24	SAMN36948849	clinical	cd_8_group_3930	-	-
PDT000342759.1	PDS000004182.24	SAMN09628596	clinical	cd_8_group_3930	cd_4_group_3796	-
PDT000373061.1	PDS000004182.24	SAMN09990371	clinical	cd_8_group_3930	cd_4_group_3796	-
PDT000303403.2	PDS000004182.24	SAMN08865622	clinical	cd_8_group_3930	cd_4_group_3796	cd_2_group_14134
PDT000347873.1	PDS000004182.24	SAMN09655200	clinical	cd_8_group_3930	cd_4_group_3796	cd_2_group_14134
PDT000351772.1	PDS000004182.24	SAMN09690899	clinical	cd_8_group_3930	cd_4_group_3796	cd_2_group_14134
PDT000631652.1	PDS000004182.24	SAMN13340562	environmental/other	cd_8_group_3930	cd_4_group_3796	cd_2_group_14134
PDT000631655.1	PDS000004182.24	SAMN13340566	environmental/other	cd_8_group_3930	cd_4_group_3796	cd_2_group_14134
PDT000056789.2	PDS000004182.24	SAMN03477301	clinical	cd_8_group_3930	cd_4_group_3796	cd_2_group_3359
PDT000059212.2	PDS000004182.24	SAMN03479670	clinical	cd_8_group_3930	cd_4_group_3796	cd_2_group_3359
PDT000059287.2	PDS000004182.24	SAMN03479745	clinical	cd_8_group_3930	cd_4_group_3796	cd_2_group_3359
PDT000099793.2	PDS000004182.24	SAMN04363940	clinical	cd_8_group_3930	cd_4_group_3796	cd_2_group_3359
PDT001482978.1	PDS000004182.24	SAMN31672083	clinical	cd_8_group_3930	cd_4_group_49613	cd_2_group_47952
PDT001485587.1	PDS000004182.24	SAMN31715483	clinical	cd_8_group_3930	cd_4_group_49613	cd_2_group_47952
PDT001890398.1	PDS000004182.24	SAMN37453156	clinical	cd_8_group_3930	cd_4_group_49613	cd_2_group_47952
PDT001120656.1	PDS000095311.2	SAMEA4810839	NULL	cd_8_group_39300	-	-
PDT001120672.1	PDS000095311.2	SAMEA4810855	NULL	cd_8_group_39300	cd_4_group_40793	cd_2_group_38769
PDT001120673.1	PDS000095311.2	SAMEA4810856	NULL	cd_8_group_39300	cd_4_group_40793	cd_2_group_38769
PDT001395828.1	PDS000095311.2	SAMN29205537	clinical	cd_8_group_39300	cd_4_group_40793	cd_2_group_38769
PDT001120662.1	PDS000130310.1	SAMEA4810845	NULL	cd_8_group_39301	cd_4_group_40789	cd_2_group_38765
PDT001550797.1	PDS000130310.1	SAMN31047882	NULL	cd_8_group_39301	cd_4_group_40789	cd_2_group_38765
PDT001120664.1	PDS000130311.1	SAMEA4810847	NULL	cd_8_group_39302	cd_4_group_40790	cd_2_group_38766
PDT001550807.1	PDS000130311.1	SAMN31047892	NULL	cd_8_group_39302	cd_4_group_40790	cd_2_group_38766
PDT001120665.1	PDS000130314.1	SAMEA4810848	NULL	cd_8_group_39303	cd_4_group_40791	cd_2_group_38767
PDT001550808.1	PDS000130314.1	SAMN31047891	NULL	cd_8_group_39303	cd_4_group_40791	cd_2_group_38767
PDT001395779.1	PDS000095282.2	SAMN29205489	clinical	cd_8_group_39304	-	-
PDT001120666.1	PDS000095282.2	SAMEA4810849	NULL	cd_8_group_39304	cd_4_group_40792	cd_2_group_38768
PDT001120667.1	PDS000095282.2	SAMEA4810850	NULL	cd_8_group_39304	cd_4_group_40792	cd_2_group_38768
PDT001120668.1	PDS000095282.2	SAMEA4810851	NULL	cd_8_group_39304	cd_4_group_40792	cd_2_group_38768
PDT001120670.1	PDS000095282.2	SAMEA4810853	NULL	cd_8_group_39304	cd_4_group_40792	cd_2_group_38768
PDT001120681.1	PDS000095282.2	SAMEA4810864	NULL	cd_8_group_39304	cd_4_group_40792	cd_2_group_38768
PDT001120675.1	PDS000095311.2	SAMEA4810858	NULL	cd_8_group_39305	cd_4_group_40794	cd_2_group_38770
PDT001395830.1	PDS000095311.2	SAMN29205536	clinical	cd_8_group_39305	cd_4_group_40794	cd_2_group_38770
PDT001120677.1	PDS000116647.3	SAMEA4810860	NULL	cd_8_group_39306	cd_4_group_40795	cd_2_group_38771
PDT001550796.1	PDS000116647.3	SAMN31047881	NULL	cd_8_group_39306	cd_4_group_40795	cd_2_group_38771
PDT001120683.1	PDS000095296.3	SAMEA4810866	NULL	cd_8_group_39307	cd_4_group_40796	cd_2_group_38772
PDT001395789.1	PDS000095296.3	SAMN29205401	clinical	cd_8_group_39307	cd_4_group_40796	cd_2_group_38772
PDT001395864.1	PDS000095296.3	SAMN29205399	clinical	cd_8_group_39307	cd_4_group_40796	cd_2_group_38772
PDT001395865.1	PDS000095296.3	SAMN29205398	clinical	cd_8_group_39307	cd_4_group_40796	cd_2_group_38772
PDT001395867.1	PDS000095296.3	SAMN29205400	clinical	cd_8_group_39307	cd_4_group_40796	cd_2_group_38772
PDT001120685.1	PDS000095292.2	SAMEA4810868	NULL	cd_8_group_39308	cd_4_group_40797	cd_2_group_38773
PDT001120688.1	PDS000095292.2	SAMEA4810871	NULL	cd_8_group_39308	cd_4_group_40797	cd_2_group_38773
PDT001550846.1	PDS000095292.2	SAMN29402815	NULL	cd_8_group_39308	cd_4_group_40797	cd_2_group_38773
PDT001550849.1	PDS000095292.2	SAMN29402816	NULL	cd_8_group_39308	cd_4_group_40797	cd_2_group_38773
PDT001120686.1	PDS000095283.1	SAMEA4810869	NULL	cd_8_group_39309	cd_4_group_40798	cd_2_group_38774
PDT001120695.1	PDS000095283.1	SAMEA4810878	NULL	cd_8_group_39309	cd_4_group_40798	cd_2_group_38774
PDT000056803.2	PDS000031054.5	SAMN03477315	environmental/other	cd_8_group_3931	cd_4_group_3797	cd_2_group_3360
PDT000057146.2	PDS000031054.5	SAMN03477660	environmental/other	cd_8_group_3931	cd_4_group_3797	cd_2_group_3360
PDT000594255.1	PDS000031054.5	SAMN12771134	NULL	cd_8_group_3931	cd_4_group_3797	cd_2_group_3360
PDT000909608.1	PDS000031054.5	SAMEA7113395	NULL	cd_8_group_3931	cd_4_group_3797	cd_2_group_3360
PDT001120689.1	PDS000130306.1	SAMEA4810872	NULL	cd_8_group_39310	cd_4_group_40799	cd_2_group_38775
PDT001550847.1	PDS000130306.1	SAMN29402814	NULL	cd_8_group_39310	cd_4_group_40799	cd_2_group_38775
PDT001120694.1	PDS000095298.2	SAMEA4810877	NULL	cd_8_group_39311	cd_4_group_40800	cd_2_group_38776
PDT001550809.1	PDS000095298.2	SAMN31055625	NULL	cd_8_group_39311	cd_4_group_40800	cd_2_group_38776
PDT001120699.1	PDS000116587.1	SAMEA4810882	NULL	cd_8_group_39312	cd_4_group_40801	cd_2_group_38777
PDT001395855.1	PDS000116587.1	SAMN29205528	clinical	cd_8_group_39312	cd_4_group_40801	cd_2_group_38777
PDT001120701.1	PDS000116624.2	SAMEA4810884	NULL	cd_8_group_39313	cd_4_group_40802	cd_2_group_38778
PDT001395766.1	PDS000116624.2	SAMN29205583	clinical	cd_8_group_39313	cd_4_group_40802	cd_2_group_38778
PDT001550780.1	PDS000116624.2	SAMN29351542	NULL	cd_8_group_39313	cd_4_group_40802	cd_2_group_38778
PDT001550782.1	PDS000116624.2	SAMN29351540	NULL	cd_8_group_39313	cd_4_group_40802	cd_2_group_38778
PDT001120702.1	PDS000130299.1	SAMEA4810885	NULL	cd_8_group_39314	cd_4_group_40803	cd_2_group_38779
PDT001550783.1	PDS000130299.1	SAMN29351539	NULL	cd_8_group_39314	cd_4_group_40803	cd_2_group_38779
PDT001120703.1	PDS000116641.2	SAMEA4810886	NULL	cd_8_group_39315	cd_4_group_40804	cd_2_group_38780
PDT001550785.1	PDS000116641.2	SAMN29351537	NULL	cd_8_group_39315	cd_4_group_40804	cd_2_group_38780
PDT001120710.1	PDS000095315.2	SAMEA4810893	NULL	cd_8_group_39316	cd_4_group_40806	cd_2_group_38782
PDT001550906.1	PDS000095315.2	SAMN29402811	NULL	cd_8_group_39316	cd_4_group_40806	cd_2_group_38782
PDT001120711.1	PDS000130295.1	SAMEA4810894	NULL	cd_8_group_39317	cd_4_group_40807	cd_2_group_38783
PDT001550848.1	PDS000130295.1	SAMN29402813	NULL	cd_8_group_39317	cd_4_group_40807	cd_2_group_38783
PDT001120712.1	PDS000130309.1	SAMEA4810895	NULL	cd_8_group_39318	cd_4_group_40808	cd_2_group_38784
PDT001550850.1	PDS000130309.1	SAMN29402827	NULL	cd_8_group_39318	cd_4_group_40808	cd_2_group_38784
PDT001120716.1	PDS000095309.3	SAMEA4810899	NULL	cd_8_group_39319	cd_4_group_40809	cd_2_group_38785
PDT001120720.1	PDS000095309.3	SAMEA4810903	NULL	cd_8_group_39319	cd_4_group_40809	cd_2_group_38785
PDT000057567.2	PDS000031068.1	SAMN03478082	clinical	cd_8_group_3932	cd_4_group_3799	-
PDT000056817.2	PDS000031068.1	SAMN03477329	clinical	cd_8_group_3932	cd_4_group_3799	cd_2_group_3362
PDT000099406.2	PDS000031068.1	SAMN04363535	clinical	cd_8_group_3932	cd_4_group_3799	cd_2_group_3362
PDT001120721.1	PDS000130321.1	SAMEA4810904	NULL	cd_8_group_39320	cd_4_group_40810	cd_2_group_38786
PDT001550804.1	PDS000130321.1	SAMN31047893	NULL	cd_8_group_39320	cd_4_group_40810	cd_2_group_38786
PDT001120722.1	PDS000095296.3	SAMEA4810905	NULL	cd_8_group_39321	cd_4_group_40811	cd_2_group_38787
PDT001395856.1	PDS000095296.3	SAMN29205408	clinical	cd_8_group_39321	cd_4_group_40811	cd_2_group_38787
PDT001120754.1	PDS000095287.1	SAMN21161573	clinical	cd_8_group_39322	cd_4_group_40812	cd_2_group_38790
PDT001120770.1	PDS000095287.1	SAMN21161587	clinical	cd_8_group_39322	cd_4_group_40812	cd_2_group_38790
PDT001120758.1	PDS000083205.6	SAMN21161570	clinical	cd_8_group_39323	cd_4_group_40813	cd_2_group_38791
PDT001142364.1	PDS000083205.6	SAMN21889380	clinical	cd_8_group_39323	cd_4_group_40813	cd_2_group_38791
PDT001120815.1	PDS000095310.3	SAMN21162494	environmental/other	cd_8_group_39324	cd_4_group_40816	cd_2_group_38793
PDT001491948.1	PDS000095310.3	SAMN31822895	environmental/other	cd_8_group_39324	cd_4_group_40816	cd_2_group_38793
PDT001120819.1	PDS000029314.253	SAMN21162497	environmental/other	cd_8_group_39325	cd_4_group_40818	cd_2_group_38795
PDT001120820.1	PDS000029314.253	SAMN21162498	environmental/other	cd_8_group_39325	cd_4_group_40818	cd_2_group_38795
PDT001120821.1	PDS000005135.23	SAMN21162502	environmental/other	cd_8_group_39326	cd_4_group_40819	-
PDT001201288.1	PDS000005135.23	SAMN23839507	environmental/other	cd_8_group_39326	cd_4_group_40819	-
PDT001120832.1	PDS000095628.2	SAMN21162557	environmental/other	cd_8_group_39327	-	-
PDT001125982.1	PDS000095628.2	SAMN21369086	clinical	cd_8_group_39327	-	-
PDT001120909.1	PDS000095394.1	SAMEA5755677	NULL	cd_8_group_39328	cd_4_group_40820	cd_2_group_38796
PDT001120910.1	PDS000095394.1	SAMEA5755678	clinical	cd_8_group_39328	cd_4_group_40820	cd_2_group_38796
PDT001120916.1	PDS000095393.6	SAMEA5395510	NULL	cd_8_group_39329	-	-
PDT001120933.1	PDS000095393.6	SAMEA5395527	NULL	cd_8_group_39329	-	-
PDT000057431.2	PDS000030126.6	SAMN03477946	clinical	cd_8_group_3933	cd_4_group_3801	-
PDT000246206.2	PDS000030126.6	SAMN07714667	clinical	cd_8_group_3933	cd_4_group_3801	-
PDT000056825.2	PDS000030126.6	SAMN03477337	clinical	cd_8_group_3933	cd_4_group_3801	cd_2_group_3365
PDT000058426.2	PDS000030126.6	SAMN03478496	clinical	cd_8_group_3933	cd_4_group_3801	cd_2_group_3365
PDT001177513.1	PDS000150683.14	SAMEA104399964	NULL	cd_8_group_39330	-	-
PDT001120917.1	PDS000150683.14	SAMEA5395511	NULL	cd_8_group_39330	cd_4_group_40821	cd_2_group_38797
PDT001152141.1	PDS000150683.14	SAMEA6141546	NULL	cd_8_group_39330	cd_4_group_40821	cd_2_group_38797
PDT001120918.1	PDS000150683.14	SAMEA5395512	NULL	cd_8_group_39331	cd_4_group_40822	cd_2_group_38798
PDT001163862.1	PDS000150683.14	SAMEA6141548	NULL	cd_8_group_39331	cd_4_group_40822	cd_2_group_38798
PDT001120920.1	PDS000065106.19	SAMEA5395514	NULL	cd_8_group_39332	-	-
PDT001152219.1	PDS000065106.19	SAMEA6141577	NULL	cd_8_group_39332	-	-
PDT001155431.1	PDS000065106.19	SAMEA6144388	NULL	cd_8_group_39332	-	-
PDT001155561.1	PDS000065106.19	SAMEA6144274	NULL	cd_8_group_39332	-	-
PDT001152132.1	PDS000065106.19	SAMEA6141581	NULL	cd_8_group_39332	cd_4_group_41903	-
PDT001152223.1	PDS000065106.19	SAMEA6141541	NULL	cd_8_group_39332	cd_4_group_41903	-
PDT001153091.1	PDS000065106.19	SAMEA6142832	NULL	cd_8_group_39332	cd_4_group_41903	-
PDT001177509.1	PDS000065106.19	SAMEA104399960	NULL	cd_8_group_39332	cd_4_group_41903	-
PDT001152063.1	PDS000065106.19	SAMEA6141552	NULL	cd_8_group_39332	cd_4_group_41903	cd_2_group_39917
PDT001163899.1	PDS000065106.19	SAMEA6141575	NULL	cd_8_group_39332	cd_4_group_41903	cd_2_group_39917
PDT001152070.1	PDS000065106.19	SAMEA6141551	NULL	cd_8_group_39332	cd_4_group_41903	cd_2_group_39918
PDT001152081.1	PDS000065106.19	SAMEA6141578	NULL	cd_8_group_39332	cd_4_group_41903	cd_2_group_39918
PDT001152111.1	PDS000065106.19	SAMEA6141582	NULL	cd_8_group_39332	cd_4_group_41903	cd_2_group_39918
PDT001152136.1	PDS000065106.19	SAMEA6141547	NULL	cd_8_group_39332	cd_4_group_41903	cd_2_group_39918
PDT001152146.1	PDS000065106.19	SAMEA6141606	NULL	cd_8_group_39332	cd_4_group_41903	cd_2_group_39918
PDT001152147.1	PDS000065106.19	SAMEA6141607	NULL	cd_8_group_39332	cd_4_group_41903	cd_2_group_39918
PDT001152190.1	PDS000065106.19	SAMEA6141555	NULL	cd_8_group_39332	cd_4_group_41903	cd_2_group_39918
PDT001152201.1	PDS000065106.19	SAMEA6141574	NULL	cd_8_group_39332	cd_4_group_41903	cd_2_group_39918
PDT001152216.1	PDS000065106.19	SAMEA6141579	NULL	cd_8_group_39332	cd_4_group_41903	cd_2_group_39918
PDT001152224.1	PDS000065106.19	SAMEA6141543	NULL	cd_8_group_39332	cd_4_group_41903	cd_2_group_39918
PDT001163875.1	PDS000065106.19	SAMEA6141564	NULL	cd_8_group_39332	cd_4_group_41903	cd_2_group_39918
PDT001163884.1	PDS000065106.19	SAMEA6141563	NULL	cd_8_group_39332	cd_4_group_41903	cd_2_group_39918
PDT001163907.1	PDS000065106.19	SAMEA6141570	NULL	cd_8_group_39332	cd_4_group_41903	cd_2_group_39918
PDT001177514.1	PDS000065106.19	SAMEA104399965	NULL	cd_8_group_39332	cd_4_group_41903	cd_2_group_39918
PDT001152247.1	PDS000065106.19	SAMEA6141602	NULL	cd_8_group_39332	cd_4_group_41922	cd_2_group_39936
PDT001177526.1	PDS000065106.19	SAMEA104399977	NULL	cd_8_group_39332	cd_4_group_41922	cd_2_group_39936
PDT001120925.1	PDS000095393.6	SAMEA5395519	NULL	cd_8_group_39333	-	-
PDT001120937.1	PDS000095393.6	SAMEA5395531	NULL	cd_8_group_39333	cd_4_group_40823	-
PDT001152093.1	PDS000095393.6	SAMEA6141567	NULL	cd_8_group_39333	cd_4_group_40823	-
PDT001120938.1	PDS000095393.6	SAMEA5395532	NULL	cd_8_group_39334	-	-
PDT001120943.1	PDS000095393.6	SAMEA5395537	NULL	cd_8_group_39334	-	-
PDT001177528.1	PDS000095393.6	SAMEA104399979	NULL	cd_8_group_39334	-	-
PDT001120939.1	PDS000095393.6	SAMEA5395533	NULL	cd_8_group_39335	cd_4_group_40824	cd_2_group_38799
PDT001120941.1	PDS000095393.6	SAMEA5395535	NULL	cd_8_group_39335	cd_4_group_40824	cd_2_group_38799
PDT001120955.1	PDS000095393.6	SAMEA5395549	NULL	cd_8_group_39336	-	-
PDT001177537.1	PDS000095393.6	SAMEA104399988	NULL	cd_8_group_39336	-	-
PDT001120963.1	PDS000095393.6	SAMEA5395557	NULL	cd_8_group_39337	-	-
PDT001120964.1	PDS000095393.6	SAMEA5395558	NULL	cd_8_group_39337	cd_4_group_40825	-
PDT001120965.1	PDS000095393.6	SAMEA5395559	NULL	cd_8_group_39337	cd_4_group_40825	-
PDT001120967.1	PDS000095393.6	SAMEA5395561	NULL	cd_8_group_39338	-	-
PDT001120969.1	PDS000095393.6	SAMEA5395563	NULL	cd_8_group_39338	-	-
PDT001527253.1	PDS000095393.6	SAMN32232936	environmental/other	cd_8_group_39338	-	-
PDT001120968.1	PDS000095393.6	SAMEA5395562	NULL	cd_8_group_39338	cd_4_group_40826	cd_2_group_38800
PDT001120970.1	PDS000095393.6	SAMEA5395564	NULL	cd_8_group_39338	cd_4_group_40826	cd_2_group_38800
PDT001120971.1	PDS000095393.6	SAMEA5395565	NULL	cd_8_group_39338	cd_4_group_40826	cd_2_group_38800
PDT001120972.1	PDS000095393.6	SAMEA5395566	NULL	cd_8_group_39339	cd_4_group_40827	-
PDT001120973.1	PDS000095393.6	SAMEA5395567	NULL	cd_8_group_39339	cd_4_group_40827	cd_2_group_38801
PDT001120974.1	PDS000095393.6	SAMEA5395568	NULL	cd_8_group_39339	cd_4_group_40827	cd_2_group_38801
PDT001188170.1	PDS000165367.6	SAMEA4412622	NULL	cd_8_group_3934	cd_4_group_3802	-
PDT000056827.2	PDS000165367.6	SAMN03477339	clinical	cd_8_group_3934	cd_4_group_3802	cd_2_group_3366
PDT000058274.2	PDS000165367.6	SAMN03478344	clinical	cd_8_group_3934	cd_4_group_3802	cd_2_group_3366
PDT000099178.2	PDS000165367.6	SAMN04363252	clinical	cd_8_group_3934	cd_4_group_3802	cd_2_group_3366
PDT000058650.2	PDS000165367.6	SAMN03479175	clinical	cd_8_group_3934	cd_4_group_3802	cd_2_group_3589
PDT000058688.2	PDS000165367.6	SAMN03479213	clinical	cd_8_group_3934	cd_4_group_3802	cd_2_group_3589
PDT001120975.1	PDS000111392.8	SAMEA5395569	clinical	cd_8_group_39340	cd_4_group_40828	cd_2_group_38802
PDT001120976.1	PDS000111392.8	SAMEA5395570	NULL	cd_8_group_39340	cd_4_group_40828	cd_2_group_38802
PDT001121024.1	PDS000033054.9	SAMN21169198	environmental/other	cd_8_group_39341	cd_4_group_40830	-
PDT001576924.1	PDS000033054.9	SAMN32731527	clinical	cd_8_group_39341	cd_4_group_40830	-
PDT001121091.1	PDS000056250.51	SAMN16205795	environmental/other	cd_8_group_39342	-	-
PDT001121093.1	PDS000056250.51	SAMN16205796	environmental/other	cd_8_group_39342	-	-
PDT001121067.1	PDS000056250.51	SAMN16205773	environmental/other	cd_8_group_39342	cd_4_group_40832	-
PDT001121068.1	PDS000056250.51	SAMN16205774	environmental/other	cd_8_group_39342	cd_4_group_40832	-
PDT001121077.1	PDS000056250.51	SAMN16205782	environmental/other	cd_8_group_39342	cd_4_group_40832	-
PDT001121082.1	PDS000056250.51	SAMN16205786	environmental/other	cd_8_group_39342	cd_4_group_40832	-
PDT001121065.1	PDS000056250.51	SAMN16205771	environmental/other	cd_8_group_39342	cd_4_group_40832	cd_2_group_38806
PDT001121079.1	PDS000056250.51	SAMN16205784	environmental/other	cd_8_group_39342	cd_4_group_40832	cd_2_group_38806
PDT001121084.1	PDS000056250.51	SAMN16205788	environmental/other	cd_8_group_39342	cd_4_group_40832	cd_2_group_38806
PDT001121086.1	PDS000056250.51	SAMN16205790	environmental/other	cd_8_group_39342	cd_4_group_40834	-
PDT001121087.1	PDS000056250.51	SAMN16205791	environmental/other	cd_8_group_39342	cd_4_group_40834	-
PDT001121090.1	PDS000056250.51	SAMN16205794	environmental/other	cd_8_group_39342	cd_4_group_40834	-
PDT001121097.1	PDS000056250.51	SAMN16205800	environmental/other	cd_8_group_39342	cd_4_group_40835	cd_2_group_38809
PDT001121100.1	PDS000056250.51	SAMN16205803	environmental/other	cd_8_group_39342	cd_4_group_40835	cd_2_group_38809
PDT001121074.1	PDS000056250.51	SAMN16205779	environmental/other	cd_8_group_39343	-	-
PDT001121073.1	PDS000056250.51	SAMN16205778	environmental/other	cd_8_group_39343	cd_4_group_40833	cd_2_group_38807
PDT001121076.1	PDS000056250.51	SAMN16205781	environmental/other	cd_8_group_39343	cd_4_group_40833	cd_2_group_38807
PDT001121098.1	PDS000056250.51	SAMN16205801	environmental/other	cd_8_group_39344	-	-
PDT001121099.1	PDS000056250.51	SAMN16205802	environmental/other	cd_8_group_39344	-	-
PDT001121125.1	PDS000095412.1	SAMN21170562	clinical	cd_8_group_39345	cd_4_group_40836	cd_2_group_38811
PDT001121146.1	PDS000095412.1	SAMN21170596	clinical	cd_8_group_39345	cd_4_group_40836	cd_2_group_38811
PDT001121126.1	PDS000046519.39	SAMN21170556	clinical	cd_8_group_39346	cd_4_group_40837	cd_2_group_38812
PDT001148338.1	PDS000046519.39	SAMN22208422	clinical	cd_8_group_39346	cd_4_group_40837	cd_2_group_38812
PDT001187172.1	PDS000046519.39	SAMN23492442	clinical	cd_8_group_39346	cd_4_group_40837	cd_2_group_38812
PDT001121172.1	PDS000026970.894	SAMN21170811	clinical	cd_8_group_39347	cd_4_group_40839	cd_2_group_38815
PDT001231532.1	PDS000026970.894	SAMN25280639	clinical	cd_8_group_39347	cd_4_group_40839	cd_2_group_38815
PDT001121190.1	PDS000095410.2	SAMN21170802	clinical	cd_8_group_39348	cd_4_group_40841	-
PDT001142177.1	PDS000095410.2	SAMN21882398	clinical	cd_8_group_39348	cd_4_group_40841	-
PDT001121206.1	PDS000095420.2	SAMN21170833	clinical	cd_8_group_39349	cd_4_group_40842	-
PDT001122869.1	PDS000095420.2	SAMN21216958	clinical	cd_8_group_39349	cd_4_group_40842	-
PDT000056830.2	PDS000027464.45	SAMN03477342	clinical	cd_8_group_3935	cd_4_group_3803	cd_2_group_3367
PDT000057448.2	PDS000027464.45	SAMN03477963	clinical	cd_8_group_3935	cd_4_group_3803	cd_2_group_3367
PDT001121208.1	PDS000095419.2	SAMN21170837	clinical	cd_8_group_39350	cd_4_group_40843	-
PDT001121212.1	PDS000095419.2	SAMN21171237	clinical	cd_8_group_39350	cd_4_group_40843	cd_2_group_38817
PDT001121214.1	PDS000095419.2	SAMN21171243	clinical	cd_8_group_39350	cd_4_group_40843	cd_2_group_38817
PDT001121243.1	PDS000095419.2	SAMN21171321	clinical	cd_8_group_39350	cd_4_group_40843	cd_2_group_38817
PDT001122875.1	PDS000095419.2	SAMN21216959	clinical	cd_8_group_39350	cd_4_group_40843	cd_2_group_38817
PDT001270931.1	PDS000023915.79	SAMN26749249	clinical	cd_8_group_39351	-	-
PDT001121210.1	PDS000023915.79	SAMN21170831	clinical	cd_8_group_39351	cd_4_group_40844	-
PDT001121237.1	PDS000023915.79	SAMN21171292	clinical	cd_8_group_39351	cd_4_group_40844	-
PDT001121231.1	PDS000023915.79	SAMN21171266	clinical	cd_8_group_39351	cd_4_group_40844	cd_2_group_38819
PDT001121236.1	PDS000023915.79	SAMN21171275	clinical	cd_8_group_39351	cd_4_group_40844	cd_2_group_38819
PDT001122877.1	PDS000023915.79	SAMN21216961	clinical	cd_8_group_39351	cd_4_group_40844	cd_2_group_38819
PDT001637144.1	PDS000026540.15	SAMN33394088	clinical	cd_8_group_39352	cd_4_group_40847	-
PDT001121247.1	PDS000026540.15	SAMN21171969	clinical	cd_8_group_39352	cd_4_group_40847	cd_2_group_38821
PDT001173513.1	PDS000026540.15	SAMN23039627	clinical	cd_8_group_39352	cd_4_group_40847	cd_2_group_38821
PDT001325973.1	PDS000026540.15	SAMN28934958	clinical	cd_8_group_39352	cd_4_group_40847	cd_2_group_38821
PDT001374443.1	PDS000026540.15	SAMN30053723	clinical	cd_8_group_39352	cd_4_group_40847	cd_2_group_38821
PDT001398255.1	PDS000026540.15	SAMN30498353	clinical	cd_8_group_39352	cd_4_group_40847	cd_2_group_38821
PDT001718971.1	PDS000026540.15	SAMN34582301	clinical	cd_8_group_39352	cd_4_group_40847	cd_2_group_38821
PDT001121252.1	PDS000026588.150	SAMN21171965	clinical	cd_8_group_39353	cd_4_group_40848	cd_2_group_38822
PDT001125639.1	PDS000026588.150	SAMN21356777	clinical	cd_8_group_39353	cd_4_group_40848	cd_2_group_38822
PDT001166725.1	PDS000026588.150	SAMN22821088	clinical	cd_8_group_39353	cd_4_group_40848	cd_2_group_38822
PDT001786498.1	PDS000026588.150	SAMN35819142	clinical	cd_8_group_39353	cd_4_group_40848	cd_2_group_38822
PDT001121253.1	PDS000026970.894	SAMN21171972	clinical	cd_8_group_39354	cd_4_group_40849	cd_2_group_38823
PDT001140368.1	PDS000026970.894	SAMN21850542	clinical	cd_8_group_39354	cd_4_group_40849	cd_2_group_38823
PDT001121255.1	PDS000049113.14	SAMN20204238	environmental/other	cd_8_group_39355	-	-
PDT001121289.1	PDS000049113.14	SAMN20204254	environmental/other	cd_8_group_39355	-	-
PDT001288008.1	PDS000028062.24	SAMN27603699	clinical	cd_8_group_39356	-	-
PDT001121322.1	PDS000028062.24	SAMN21172078	clinical	cd_8_group_39356	cd_4_group_40850	cd_2_group_38824
PDT001161132.1	PDS000028062.24	SAMN22560442	clinical	cd_8_group_39356	cd_4_group_40850	cd_2_group_38824
PDT001121323.1	PDS000004395.492	SAMN21172082	clinical	cd_8_group_39357	-	-
PDT001290531.1	PDS000004395.492	SAMN27630869	clinical	cd_8_group_39357	-	-
PDT001351284.1	PDS000004395.492	SAMN29477054	clinical	cd_8_group_39357	-	-
PDT001890613.1	PDS000004395.492	SAMN37458711	clinical	cd_8_group_39357	cd_4_group_48171	-
PDT001411648.1	PDS000004395.492	SAMN30712452	clinical	cd_8_group_39357	cd_4_group_48171	cd_2_group_46437
PDT001411659.1	PDS000004395.492	SAMN30712825	clinical	cd_8_group_39357	cd_4_group_48171	cd_2_group_46437
PDT001121330.1	PDS000121788.77	SAMN21172090	clinical	cd_8_group_39358	-	-
PDT001503995.1	PDS000121788.77	SAMN31896785	clinical	cd_8_group_39358	-	-
PDT001504014.1	PDS000121788.77	SAMN31896813	clinical	cd_8_group_39358	-	-
PDT001202865.1	PDS000042879.39	SAMN24040679	clinical	cd_8_group_39359	cd_4_group_40852	-
PDT001300108.1	PDS000042879.39	SAMN28103889	clinical	cd_8_group_39359	cd_4_group_40852	-
PDT001469390.1	PDS000042879.39	SAMN31491949	clinical	cd_8_group_39359	cd_4_group_40852	-
PDT001641634.1	PDS000042879.39	SAMN33434571	clinical	cd_8_group_39359	cd_4_group_40852	-
PDT001663762.1	PDS000042879.39	SAMN33826291	clinical	cd_8_group_39359	cd_4_group_40852	-
PDT001759359.1	PDS000042879.39	SAMN35368007	clinical	cd_8_group_39359	cd_4_group_40852	-
PDT001759402.1	PDS000042879.39	SAMN35368600	clinical	cd_8_group_39359	cd_4_group_40852	-
PDT001851841.1	PDS000042879.39	SAMN36991416	clinical	cd_8_group_39359	cd_4_group_40852	-
PDT001121351.1	PDS000042879.39	SAMN21172383	clinical	cd_8_group_39359	cd_4_group_40852	cd_2_group_38827
PDT001125918.1	PDS000042879.39	SAMN21367286	clinical	cd_8_group_39359	cd_4_group_40852	cd_2_group_38827
PDT001129592.1	PDS000042879.39	SAMN21417465	clinical	cd_8_group_39359	cd_4_group_40852	cd_2_group_38827
PDT001143606.1	PDS000042879.39	SAMN21924266	clinical	cd_8_group_39359	cd_4_group_40852	cd_2_group_38827
PDT001183981.1	PDS000042879.39	SAMN23413930	clinical	cd_8_group_39359	cd_4_group_40852	cd_2_group_38827
PDT001185524.1	PDS000042879.39	SAMN23455588	clinical	cd_8_group_39359	cd_4_group_40852	cd_2_group_38827
PDT001294781.1	PDS000042879.39	SAMN27868343	clinical	cd_8_group_39359	cd_4_group_40852	cd_2_group_38827
PDT001311699.1	PDS000042879.39	SAMN28561929	clinical	cd_8_group_39359	cd_4_group_40852	cd_2_group_38827
PDT001339677.1	PDS000042879.39	SAMN29265761	clinical	cd_8_group_39359	cd_4_group_40852	cd_2_group_38827
PDT001366825.1	PDS000042879.39	SAMN29878152	clinical	cd_8_group_39359	cd_4_group_40852	cd_2_group_38827
PDT001391277.1	PDS000042879.39	SAMN30350034	clinical	cd_8_group_39359	cd_4_group_40852	cd_2_group_38827
PDT001485480.1	PDS000042879.39	SAMN31717267	clinical	cd_8_group_39359	cd_4_group_40852	cd_2_group_38827
PDT001491108.1	PDS000042879.39	SAMN31814893	clinical	cd_8_group_39359	cd_4_group_40852	cd_2_group_38827
PDT001514023.1	PDS000042879.39	SAMN32058409	clinical	cd_8_group_39359	cd_4_group_40852	cd_2_group_38827
PDT001537756.1	PDS000042879.39	SAMN32316109	clinical	cd_8_group_39359	cd_4_group_40852	cd_2_group_38827
PDT001572008.1	PDS000042879.39	SAMN32662874	clinical	cd_8_group_39359	cd_4_group_40852	cd_2_group_38827
PDT001870945.1	PDS000042879.39	SAMN31096250	clinical	cd_8_group_39359	cd_4_group_40852	cd_2_group_38827
PDT001871790.1	PDS000042879.39	SAMN31169197	clinical	cd_8_group_39359	cd_4_group_40852	cd_2_group_38827
PDT001167301.1	PDS000042879.39	SAMN22835192	clinical	cd_8_group_39359	cd_4_group_40852	cd_2_group_40372
PDT001215836.1	PDS000042879.39	SAMN24607922	clinical	cd_8_group_39359	cd_4_group_40852	cd_2_group_40372
PDT000056833.2	PDS000121788.77	SAMN03477345	clinical	cd_8_group_3936	cd_4_group_3804	cd_2_group_3368
PDT000267381.3	PDS000121788.77	SAMN08100310	clinical	cd_8_group_3936	cd_4_group_3804	cd_2_group_3368
PDT000317089.1	PDS000121788.77	SAMN09227955	clinical	cd_8_group_3936	cd_4_group_3804	cd_2_group_3368
PDT000476361.1	PDS000121788.77	SAMN11096840	clinical	cd_8_group_3936	cd_4_group_3804	cd_2_group_3368
PDT000476418.1	PDS000121788.77	SAMN11096922	clinical	cd_8_group_3936	cd_4_group_3804	cd_2_group_3368
PDT001121376.1	PDS000095418.1	SAMN21173290	clinical	cd_8_group_39360	cd_4_group_40853	cd_2_group_38828
PDT001121377.1	PDS000095418.1	SAMN21173289	clinical	cd_8_group_39360	cd_4_group_40853	cd_2_group_38828
PDT001121380.1	PDS000032661.261	SAMN21173294	clinical	cd_8_group_39361	-	-
PDT001306924.1	PDS000032661.261	SAMN28208002	environmental/other	cd_8_group_39361	cd_4_group_45470	-
PDT001306920.1	PDS000032661.261	SAMN28208006	environmental/other	cd_8_group_39361	cd_4_group_45470	cd_2_group_43547
PDT001444931.1	PDS000032661.261	SAMN31186828	clinical	cd_8_group_39361	cd_4_group_45470	cd_2_group_43547
PDT001121404.1	PDS000061014.4	SAMN21172751	clinical	cd_8_group_39362	cd_4_group_40854	cd_2_group_38829
PDT001131490.1	PDS000061014.4	SAMN21465503	clinical	cd_8_group_39362	cd_4_group_40854	cd_2_group_38829
PDT001134891.1	PDS000061014.4	SAMN21535318	clinical	cd_8_group_39362	cd_4_group_40854	cd_2_group_38829
PDT001293581.1	PDS000004542.30	SAMN27763785	environmental/other	cd_8_group_39363	-	-
PDT001121424.1	PDS000004542.30	SAMN21173796	environmental/other	cd_8_group_39363	cd_4_group_40855	cd_2_group_38830
PDT001497471.1	PDS000004542.30	SAMN31853647	environmental/other	cd_8_group_39363	cd_4_group_40855	cd_2_group_38830
PDT001121459.1	PDS000096006.1	SAMN21175729	clinical	cd_8_group_39364	cd_4_group_40859	cd_2_group_38834
PDT001130132.1	PDS000096006.1	SAMN21418796	clinical	cd_8_group_39364	cd_4_group_40859	cd_2_group_38834
PDT001130226.1	PDS000096006.1	SAMN21418786	clinical	cd_8_group_39364	cd_4_group_40859	cd_2_group_38834
PDT001121460.1	PDS000096805.1	SAMN21175726	clinical	cd_8_group_39365	cd_4_group_40860	cd_2_group_38835
PDT001141752.1	PDS000096805.1	SAMN21872967	clinical	cd_8_group_39365	cd_4_group_40860	cd_2_group_38835
PDT001121728.1	PDS000095409.2	SAMN19065953	environmental/other	cd_8_group_39366	cd_4_group_40861	cd_2_group_38836
PDT001121745.1	PDS000095409.2	SAMN19065977	environmental/other	cd_8_group_39366	cd_4_group_40861	cd_2_group_38836
PDT001121770.1	PDS000095409.2	SAMN19065954	environmental/other	cd_8_group_39366	cd_4_group_40861	cd_2_group_38836
PDT001121729.1	PDS000095398.1	SAMN19065952	environmental/other	cd_8_group_39367	cd_4_group_40862	cd_2_group_38837
PDT001121730.1	PDS000095398.1	SAMN19065951	environmental/other	cd_8_group_39367	cd_4_group_40862	cd_2_group_38837
PDT001121731.1	PDS000095398.1	SAMN19065950	environmental/other	cd_8_group_39367	cd_4_group_40863	cd_2_group_38838
PDT001121732.1	PDS000095398.1	SAMN19065949	environmental/other	cd_8_group_39367	cd_4_group_40863	cd_2_group_38838
PDT001121738.1	PDS000095398.1	SAMN19065948	environmental/other	cd_8_group_39367	cd_4_group_40863	cd_2_group_38838
PDT001121734.1	PDS000095401.1	SAMN19065987	environmental/other	cd_8_group_39368	cd_4_group_40864	cd_2_group_38839
PDT001121746.1	PDS000095401.1	SAMN19065976	environmental/other	cd_8_group_39368	cd_4_group_40864	cd_2_group_38839
PDT001121747.1	PDS000095401.1	SAMN19065975	environmental/other	cd_8_group_39368	cd_4_group_40864	cd_2_group_38839
PDT001121750.1	PDS000095401.1	SAMN19065973	environmental/other	cd_8_group_39368	cd_4_group_40864	cd_2_group_38839
PDT001121758.1	PDS000095401.1	SAMN19065965	environmental/other	cd_8_group_39368	cd_4_group_40864	cd_2_group_38839
PDT001121762.1	PDS000095401.1	SAMN19065962	environmental/other	cd_8_group_39368	cd_4_group_40864	cd_2_group_38839
PDT001121748.1	PDS000095401.1	SAMN19065974	environmental/other	cd_8_group_39369	cd_4_group_40865	cd_2_group_38841
PDT001121759.1	PDS000095401.1	SAMN19065964	environmental/other	cd_8_group_39369	cd_4_group_40865	cd_2_group_38841
PDT001121761.1	PDS000095401.1	SAMN19065963	environmental/other	cd_8_group_39369	cd_4_group_40865	cd_2_group_38841
PDT000056834.2	PDS000026822.8	SAMN03477346	clinical	cd_8_group_3937	cd_4_group_3805	cd_2_group_3369
PDT000059442.2	PDS000026822.8	SAMN03479903	clinical	cd_8_group_3937	cd_4_group_3805	cd_2_group_3369
PDT000059635.2	PDS000026822.8	SAMN03480098	clinical	cd_8_group_3937	cd_4_group_3805	cd_2_group_3369
PDT001121760.1	PDS000095399.1	SAMN19065946	environmental/other	cd_8_group_39370	cd_4_group_40866	-
PDT001121771.1	PDS000095399.1	SAMN19065945	environmental/other	cd_8_group_39370	cd_4_group_40866	-
PDT001121763.1	PDS000095396.7	SAMN19065961	environmental/other	cd_8_group_39371	cd_4_group_40867	cd_2_group_38842
PDT001121764.1	PDS000095396.7	SAMN19065960	environmental/other	cd_8_group_39371	cd_4_group_40867	cd_2_group_38842
PDT001121765.1	PDS000095396.7	SAMN19065959	environmental/other	cd_8_group_39371	cd_4_group_40867	cd_2_group_38842
PDT001121766.1	PDS000095396.7	SAMN19065958	environmental/other	cd_8_group_39371	cd_4_group_40867	cd_2_group_38842
PDT001121767.1	PDS000095411.2	SAMN19065957	environmental/other	cd_8_group_39372	cd_4_group_40868	cd_2_group_38843
PDT001121768.1	PDS000095411.2	SAMN19065956	environmental/other	cd_8_group_39372	cd_4_group_40868	cd_2_group_38843
PDT001121769.1	PDS000095411.2	SAMN19065955	environmental/other	cd_8_group_39372	cd_4_group_40868	cd_2_group_38843
PDT001121779.1	PDS000095416.1	SAMN19548580	environmental/other	cd_8_group_39373	cd_4_group_40869	-
PDT001121809.1	PDS000095416.1	SAMN19548593	environmental/other	cd_8_group_39373	cd_4_group_40869	-
PDT001121774.1	PDS000095416.1	SAMN19548570	clinical	cd_8_group_39373	cd_4_group_40869	cd_2_group_38844
PDT001121775.1	PDS000095416.1	SAMN19548574	environmental/other	cd_8_group_39373	cd_4_group_40869	cd_2_group_38844
PDT001121776.1	PDS000095416.1	SAMN19548575	environmental/other	cd_8_group_39373	cd_4_group_40869	cd_2_group_38844
PDT001121778.1	PDS000095416.1	SAMN19548576	environmental/other	cd_8_group_39373	cd_4_group_40869	cd_2_group_38844
PDT001121780.1	PDS000095416.1	SAMN19548581	environmental/other	cd_8_group_39373	cd_4_group_40869	cd_2_group_38844
PDT001121781.1	PDS000095416.1	SAMN19548585	environmental/other	cd_8_group_39373	cd_4_group_40869	cd_2_group_38844
PDT001121783.1	PDS000095416.1	SAMN19548586	environmental/other	cd_8_group_39373	cd_4_group_40869	cd_2_group_38844
PDT001121793.1	PDS000095416.1	SAMN19548568	clinical	cd_8_group_39373	cd_4_group_40869	cd_2_group_38844
PDT001121794.1	PDS000095416.1	SAMN19548571	environmental/other	cd_8_group_39373	cd_4_group_40869	cd_2_group_38844
PDT001121795.1	PDS000095416.1	SAMN19548572	environmental/other	cd_8_group_39373	cd_4_group_40869	cd_2_group_38844
PDT001121796.1	PDS000095416.1	SAMN19548573	environmental/other	cd_8_group_39373	cd_4_group_40869	cd_2_group_38844
PDT001121797.1	PDS000095416.1	SAMN19548577	environmental/other	cd_8_group_39373	cd_4_group_40869	cd_2_group_38844
PDT001121798.1	PDS000095416.1	SAMN19548578	environmental/other	cd_8_group_39373	cd_4_group_40869	cd_2_group_38844
PDT001121799.1	PDS000095416.1	SAMN19548579	environmental/other	cd_8_group_39373	cd_4_group_40869	cd_2_group_38844
PDT001121800.1	PDS000095416.1	SAMN19548582	environmental/other	cd_8_group_39373	cd_4_group_40869	cd_2_group_38844
PDT001121801.1	PDS000095416.1	SAMN19548583	environmental/other	cd_8_group_39373	cd_4_group_40869	cd_2_group_38844
PDT001121802.1	PDS000095416.1	SAMN19548584	environmental/other	cd_8_group_39373	cd_4_group_40869	cd_2_group_38844
PDT001121803.1	PDS000095416.1	SAMN19548587	environmental/other	cd_8_group_39373	cd_4_group_40869	cd_2_group_38844
PDT001121804.1	PDS000095416.1	SAMN19548588	environmental/other	cd_8_group_39373	cd_4_group_40869	cd_2_group_38844
PDT001121805.1	PDS000095416.1	SAMN19548589	environmental/other	cd_8_group_39373	cd_4_group_40869	cd_2_group_38844
PDT001121806.1	PDS000095416.1	SAMN19548590	environmental/other	cd_8_group_39373	cd_4_group_40869	cd_2_group_38844
PDT001121807.1	PDS000095416.1	SAMN19548591	environmental/other	cd_8_group_39373	cd_4_group_40869	cd_2_group_38844
PDT001121808.1	PDS000095416.1	SAMN19548592	environmental/other	cd_8_group_39373	cd_4_group_40869	cd_2_group_38844
PDT001121810.1	PDS000095416.1	SAMN19548594	environmental/other	cd_8_group_39373	cd_4_group_40869	cd_2_group_38844
PDT001121787.1	PDS000095404.1	SAMN19548561	clinical	cd_8_group_39374	cd_4_group_40870	-
PDT001121782.1	PDS000095404.1	SAMN19548559	clinical	cd_8_group_39374	cd_4_group_40870	cd_2_group_38845
PDT001121784.1	PDS000095404.1	SAMN19548560	clinical	cd_8_group_39374	cd_4_group_40870	cd_2_group_38845
PDT001121788.1	PDS000095404.1	SAMN19548562	clinical	cd_8_group_39374	cd_4_group_40870	cd_2_group_38845
PDT001121791.1	PDS000095404.1	SAMN19548566	clinical	cd_8_group_39374	cd_4_group_40870	cd_2_group_38845
PDT001121811.1	PDS000095404.1	SAMN19548595	environmental/other	cd_8_group_39374	cd_4_group_40870	cd_2_group_38845
PDT001121812.1	PDS000095404.1	SAMN19548563	clinical	cd_8_group_39374	cd_4_group_40870	cd_2_group_38845
PDT001121813.1	PDS000095404.1	SAMN19548564	environmental/other	cd_8_group_39374	cd_4_group_40870	cd_2_group_38845
PDT001121814.1	PDS000095404.1	SAMN19548565	clinical	cd_8_group_39374	cd_4_group_40870	cd_2_group_38845
PDT001811075.1	PDS000158179.42	SAMN36347481	clinical	cd_8_group_39375	-	-
PDT001122261.1	PDS000158179.42	SAMN21199330	clinical	cd_8_group_39375	cd_4_group_40871	cd_2_group_38846
PDT001122271.1	PDS000158179.42	SAMN21199340	clinical	cd_8_group_39375	cd_4_group_40871	cd_2_group_38846
PDT001122265.1	PDS000095397.1	SAMN21199337	clinical	cd_8_group_39376	cd_4_group_40872	cd_2_group_38848
PDT001122268.1	PDS000095397.1	SAMN21199342	clinical	cd_8_group_39376	cd_4_group_40872	cd_2_group_38848
PDT001122332.1	PDS000060321.20	SAMN21207272	clinical	cd_8_group_39377	cd_4_group_40875	-
PDT001238356.1	PDS000060321.20	SAMN25653272	clinical	cd_8_group_39377	cd_4_group_40875	-
PDT001122354.1	PDS000026617.518	SAMN21207795	clinical	cd_8_group_39378	cd_4_group_40876	-
PDT001390103.1	PDS000026617.518	SAMN30323746	clinical	cd_8_group_39378	cd_4_group_40876	-
PDT001122605.1	PDS000065312.9	SAMN21208800	clinical	cd_8_group_39379	cd_4_group_40877	-
PDT001136472.1	PDS000065312.9	SAMN21569012	clinical	cd_8_group_39379	cd_4_group_40877	-
PDT000458149.1	PDS000028325.9	SAMN10867055	clinical	cd_8_group_3938	-	-
PDT000606932.1	PDS000028325.9	SAMEA6058103	NULL	cd_8_group_3938	-	-
PDT000259402.2	PDS000028325.9	SAMN07946511	clinical	cd_8_group_3938	cd_4_group_13134	cd_2_group_11855
PDT001023242.1	PDS000028325.9	SAMEA104413268	NULL	cd_8_group_3938	cd_4_group_13134	cd_2_group_11855
PDT000606815.1	PDS000028325.9	SAMEA6057982	NULL	cd_8_group_3938	cd_4_group_27602	cd_2_group_25712
PDT000606824.1	PDS000028325.9	SAMEA6057992	NULL	cd_8_group_3938	cd_4_group_27602	cd_2_group_25712
PDT000253633.2	PDS000028325.9	SAMN07812153	environmental/other	cd_8_group_3938	cd_4_group_3807	-
PDT000253897.2	PDS000028325.9	SAMN07812459	clinical	cd_8_group_3938	cd_4_group_3807	cd_2_group_11643
PDT000254036.2	PDS000028325.9	SAMN07812760	clinical	cd_8_group_3938	cd_4_group_3807	cd_2_group_11643
PDT000056846.2	PDS000028325.9	SAMN03477358	clinical	cd_8_group_3938	cd_4_group_3807	cd_2_group_3371
PDT000057864.2	PDS000028325.9	SAMN03478941	clinical	cd_8_group_3938	cd_4_group_3807	cd_2_group_3371
PDT001660254.1	PDS000028325.9	SAMN33486440	environmental/other	cd_8_group_3938	cd_4_group_51575	cd_2_group_50093
PDT001660265.1	PDS000028325.9	SAMN33486439	environmental/other	cd_8_group_3938	cd_4_group_51575	cd_2_group_50093
PDT001660276.1	PDS000028325.9	SAMN33486438	environmental/other	cd_8_group_3938	cd_4_group_51575	cd_2_group_50093
PDT001660314.1	PDS000028325.9	SAMN33486441	environmental/other	cd_8_group_3938	cd_4_group_51575	cd_2_group_50093
PDT001660326.1	PDS000028325.9	SAMN33486437	environmental/other	cd_8_group_3938	cd_4_group_51575	cd_2_group_50093
PDT001660337.1	PDS000028325.9	SAMN33486436	environmental/other	cd_8_group_3938	cd_4_group_51575	cd_2_group_50093
PDT001122606.1	PDS000101785.1	SAMN21208786	clinical	cd_8_group_39380	cd_4_group_40878	cd_2_group_38853
PDT001209949.1	PDS000101785.1	SAMN24292767	clinical	cd_8_group_39380	cd_4_group_40878	cd_2_group_38853
PDT001122642.1	PDS000095455.5	SAMN21210671	clinical	cd_8_group_39381	cd_4_group_40879	cd_2_group_38854
PDT001134342.1	PDS000095455.5	SAMN21528966	clinical	cd_8_group_39381	cd_4_group_40879	cd_2_group_38854
PDT001215519.1	PDS000095455.5	SAMN24588465	clinical	cd_8_group_39381	cd_4_group_40879	cd_2_group_38854
PDT001122645.1	PDS000095457.18	SAMN21210651	clinical	cd_8_group_39382	cd_4_group_40880	-
PDT001215522.1	PDS000095457.18	SAMN24588460	clinical	cd_8_group_39382	cd_4_group_40880	-
PDT001765461.1	PDS000095457.18	SAMN35531614	clinical	cd_8_group_39382	cd_4_group_40880	-
PDT001455744.1	PDS000095457.18	SAMN31341285	clinical	cd_8_group_39382	cd_4_group_49067	-
PDT001816312.1	PDS000095457.18	SAMN36417227	clinical	cd_8_group_39382	cd_4_group_49067	cd_2_group_51842
PDT001817428.1	PDS000095457.18	SAMN36452448	clinical	cd_8_group_39382	cd_4_group_49067	cd_2_group_51842
PDT001817438.1	PDS000095457.18	SAMN36452462	clinical	cd_8_group_39382	cd_4_group_49067	cd_2_group_51842
PDT001818878.1	PDS000095457.18	SAMN36496186	clinical	cd_8_group_39382	cd_4_group_49067	cd_2_group_51842
PDT001822526.1	PDS000095457.18	SAMN36617262	clinical	cd_8_group_39382	cd_4_group_49067	cd_2_group_51842
PDT001826106.4	PDS000095457.18	SAMN36695445	clinical	cd_8_group_39382	cd_4_group_49067	cd_2_group_51842
PDT001829280.3	PDS000095457.18	SAMN36714327	clinical	cd_8_group_39382	cd_4_group_49067	cd_2_group_51842
PDT001840197.2	PDS000095457.18	SAMN36842807	clinical	cd_8_group_39382	cd_4_group_49067	cd_2_group_51842
PDT001858481.1	PDS000095457.18	SAMN37110383	clinical	cd_8_group_39382	cd_4_group_49067	cd_2_group_51842
PDT001862702.1	PDS000095457.18	SAMN37155267	clinical	cd_8_group_39382	cd_4_group_49067	cd_2_group_51842
PDT001882898.1	PDS000095457.18	SAMN37383280	clinical	cd_8_group_39382	cd_4_group_49067	cd_2_group_51842
PDT001954197.1	PDS000095457.18	SAMN37996688	clinical	cd_8_group_39382	cd_4_group_49067	cd_2_group_51842
PDT001836704.1	PDS000095457.18	SAMN36785256	clinical	cd_8_group_39382	cd_4_group_49067	cd_2_group_52274
PDT001848178.1	PDS000095457.18	SAMN36938328	clinical	cd_8_group_39382	cd_4_group_49067	cd_2_group_52274
PDT001852312.1	PDS000095457.18	SAMN36996933	clinical	cd_8_group_39382	cd_4_group_49067	cd_2_group_52274
PDT001852319.1	PDS000095457.18	SAMN36996937	clinical	cd_8_group_39382	cd_4_group_49067	cd_2_group_52274
PDT001852322.1	PDS000095457.18	SAMN36996931	clinical	cd_8_group_39382	cd_4_group_49067	cd_2_group_52274
PDT001908893.1	PDS000095457.18	SAMN37607790	clinical	cd_8_group_39382	cd_4_group_49067	cd_2_group_52274
PDT001122741.1	PDS000049281.29	SAMN21214568	clinical	cd_8_group_39383	cd_4_group_40881	-
PDT001175625.1	PDS000049281.29	SAMN23168219	clinical	cd_8_group_39383	cd_4_group_40881	-
PDT001122761.1	PDS000095447.2	SAMN21215277	clinical	cd_8_group_39384	cd_4_group_40882	cd_2_group_38857
PDT001147663.1	PDS000095447.2	SAMN22168509	clinical	cd_8_group_39384	cd_4_group_40882	cd_2_group_38857
PDT001122794.1	PDS000028192.862	SAMN21215537	environmental/other	cd_8_group_39385	-	-
PDT001150156.1	PDS000028192.862	SAMN19642013	clinical	cd_8_group_39385	cd_4_group_41818	-
PDT001728315.1	PDS000028192.862	SAMN35015507	clinical	cd_8_group_39385	cd_4_group_41818	-
PDT001122795.1	PDS000095449.5	SAMN21215536	environmental/other	cd_8_group_39386	cd_4_group_40885	cd_2_group_38859
PDT001295684.1	PDS000095449.5	SAMN27958304	environmental/other	cd_8_group_39386	cd_4_group_40885	cd_2_group_38859
PDT001316111.1	PDS000095449.5	SAMN28700555	environmental/other	cd_8_group_39386	cd_4_group_40885	cd_2_group_38859
PDT001407747.1	PDS000095449.5	SAMN30603968	environmental/other	cd_8_group_39386	cd_4_group_40885	cd_2_group_38859
PDT001645537.1	PDS000095449.5	SAMN33436695	environmental/other	cd_8_group_39386	cd_4_group_40885	cd_2_group_38859
PDT001174748.1	PDS000032705.1071	SAMN23138079	clinical	cd_8_group_39387	-	-
PDT001122828.1	PDS000032705.1071	SAMN21216025	clinical	cd_8_group_39387	cd_4_group_40886	-
PDT001816589.1	PDS000032705.1071	SAMN36430019	clinical	cd_8_group_39387	cd_4_group_40886	-
PDT001122831.1	PDS000096895.1	SAMN21216033	clinical	cd_8_group_39388	cd_4_group_40887	cd_2_group_38860
PDT001143197.1	PDS000096895.1	SAMN21902047	clinical	cd_8_group_39388	cd_4_group_40887	cd_2_group_38860
PDT001122836.1	PDS000026970.894	SAMN21216037	clinical	cd_8_group_39389	cd_4_group_40888	cd_2_group_38861
PDT001136359.1	PDS000026970.894	SAMN21570551	clinical	cd_8_group_39389	cd_4_group_40888	cd_2_group_38861
PDT000122771.2	PDS000027970.464	SAMN04600929	clinical	cd_8_group_3939	-	-
PDT000113149.2	PDS000027970.464	SAMN04530285	clinical	cd_8_group_3939	cd_4_group_3808	-
PDT000056849.2	PDS000027970.464	SAMN03477361	clinical	cd_8_group_3939	cd_4_group_3808	cd_2_group_3372
PDT000059522.2	PDS000027970.464	SAMN03479984	clinical	cd_8_group_3939	cd_4_group_3808	cd_2_group_3372
PDT001122841.1	PDS000002101.231	SAMN21216042	clinical	cd_8_group_39390	cd_4_group_40889	cd_2_group_38862
PDT001400175.1	PDS000002101.231	SAMN30524293	clinical	cd_8_group_39390	cd_4_group_40889	cd_2_group_38862
PDT001122853.1	PDS000117067.2	SAMN21216070	clinical	cd_8_group_39391	cd_4_group_40890	-
PDT001399457.1	PDS000117067.2	SAMN30438641	clinical	cd_8_group_39391	cd_4_group_40890	cd_2_group_46198
PDT001874885.1	PDS000117067.2	SAMN37299429	clinical	cd_8_group_39391	cd_4_group_40890	cd_2_group_46198
PDT001122871.1	PDS000095465.2	SAMN21216960	clinical	cd_8_group_39392	cd_4_group_40892	-
PDT001122941.1	PDS000095465.2	SAMN21217027	clinical	cd_8_group_39392	cd_4_group_40892	-
PDT001122872.1	PDS000095466.1	SAMN21216962	clinical	cd_8_group_39393	cd_4_group_40893	-
PDT001122876.1	PDS000095466.1	SAMN21216957	clinical	cd_8_group_39393	cd_4_group_40893	-
PDT001122890.1	PDS000031314.309	SAMN21216988	clinical	cd_8_group_39394	-	-
PDT001729538.1	PDS000031314.309	SAMN35055554	clinical	cd_8_group_39394	-	-
PDT001122893.1	PDS000095464.1	SAMN21216987	clinical	cd_8_group_39395	cd_4_group_40894	cd_2_group_38864
PDT001122916.1	PDS000095464.1	SAMN21217015	clinical	cd_8_group_39395	cd_4_group_40894	cd_2_group_38864
PDT001122898.1	PDS000003801.258	SAMN21216995	clinical	cd_8_group_39396	cd_4_group_40895	cd_2_group_38865
PDT001122910.1	PDS000003801.258	SAMN21217006	clinical	cd_8_group_39396	cd_4_group_40895	cd_2_group_38865
PDT001159618.1	PDS000003801.258	SAMN22503797	clinical	cd_8_group_39396	cd_4_group_40895	cd_2_group_38865
PDT001122900.1	PDS000011909.263	SAMN21216993	clinical	cd_8_group_39397	cd_4_group_40896	cd_2_group_38866
PDT001159590.1	PDS000011909.263	SAMN22503684	clinical	cd_8_group_39397	cd_4_group_40896	cd_2_group_38866
PDT001159604.1	PDS000037757.8	SAMN22503770	clinical	cd_8_group_39398	cd_4_group_40897	-
PDT001122912.1	PDS000037757.8	SAMN21217004	clinical	cd_8_group_39398	cd_4_group_40897	cd_2_group_38867
PDT001136399.1	PDS000037757.8	SAMN21570474	clinical	cd_8_group_39398	cd_4_group_40897	cd_2_group_38867
PDT001159613.1	PDS000037757.8	SAMN22503800	clinical	cd_8_group_39398	cd_4_group_40897	cd_2_group_38867
PDT001187007.1	PDS000037757.8	SAMN23491625	clinical	cd_8_group_39398	cd_4_group_40897	cd_2_group_38867
PDT001122924.1	PDS000029636.799	SAMN21217021	clinical	cd_8_group_39399	-	-
PDT001136288.1	PDS000029636.799	SAMN21565665	clinical	cd_8_group_39399	-	-
PDT000026773.3	PDS000001823.44	SAMN02678842	environmental/other	cd_8_group_394	-	-
PDT000026774.3	PDS000001823.44	SAMN02678843	environmental/other	cd_8_group_394	-	-
PDT000191366.3	PDS000001823.44	SAMN02844352	environmental/other	cd_8_group_394	-	-
PDT000347347.1	PDS000001823.44	SAMN09650705	clinical	cd_8_group_394	-	-
PDT000789784.1	PDS000001823.44	SAMEA5671459	NULL	cd_8_group_394	-	-
PDT000977540.1	PDS000001823.44	SAMN18133174	clinical	cd_8_group_394	-	-
PDT000002169.3	PDS000001823.44	SAMN02345026	environmental/other	cd_8_group_394	cd_4_group_344	cd_2_group_294
PDT000027686.3	PDS000001823.44	SAMN02678885	environmental/other	cd_8_group_394	cd_4_group_344	cd_2_group_294
PDT000040331.4	PDS000001823.44	SAMN02847374	environmental/other	cd_8_group_394	cd_4_group_344	cd_2_group_294
PDT000050558.2	PDS000001823.44	SAMN03378114	environmental/other	cd_8_group_394	cd_4_group_344	cd_2_group_294
PDT000122884.2	PDS000159488.57	SAMN04601100	clinical	cd_8_group_3940	-	-
PDT000056857.2	PDS000159488.57	SAMN03477369	clinical	cd_8_group_3940	cd_4_group_3809	-
PDT000058770.3	PDS000159488.57	SAMN03479295	clinical	cd_8_group_3940	cd_4_group_3809	-
PDT001122948.1	PDS000097720.1	SAMN21217058	clinical	cd_8_group_39400	-	-
PDT001159162.1	PDS000097720.1	SAMN22481684	clinical	cd_8_group_39400	-	-
PDT001122972.1	PDS000026970.894	SAMN21217091	clinical	cd_8_group_39401	cd_4_group_40899	cd_2_group_38871
PDT001122983.1	PDS000026970.894	SAMN21217093	clinical	cd_8_group_39401	cd_4_group_40899	cd_2_group_38871
PDT001122988.1	PDS000013853.279	SAMN21217099	clinical	cd_8_group_39402	-	-
PDT001123006.1	PDS000013853.279	SAMN21217354	clinical	cd_8_group_39402	-	-
PDT001123078.1	PDS000026982.405	SAMN21217413	clinical	cd_8_group_39403	-	-
PDT001809364.1	PDS000026982.405	SAMN36298635	clinical	cd_8_group_39403	-	-
PDT001123081.1	PDS000002089.403	SAMN21217409	clinical	cd_8_group_39404	cd_4_group_40904	cd_2_group_38878
PDT001899970.1	PDS000002089.403	SAMN37529727	clinical	cd_8_group_39404	cd_4_group_40904	cd_2_group_38878
PDT001123098.1	PDS000102147.5	SAMN21217432	clinical	cd_8_group_39405	cd_4_group_40906	cd_2_group_38880
PDT001372922.1	PDS000102147.5	SAMN30020304	clinical	cd_8_group_39405	cd_4_group_40906	cd_2_group_38880
PDT001764689.1	PDS000102147.5	SAMN35528951	clinical	cd_8_group_39405	cd_4_group_40906	cd_2_group_38880
PDT001123107.1	PDS000032661.261	SAMN21217453	clinical	cd_8_group_39406	-	-
PDT001538994.1	PDS000032661.261	SAMN32331608	clinical	cd_8_group_39406	cd_4_group_46539	-
PDT001357001.1	PDS000032661.261	SAMN29635096	clinical	cd_8_group_39406	cd_4_group_46539	cd_2_group_44694
PDT001367847.1	PDS000032661.261	SAMN29903051	environmental/other	cd_8_group_39406	cd_4_group_46539	cd_2_group_44694
PDT001473805.1	PDS000032661.261	SAMN31574028	clinical	cd_8_group_39406	cd_4_group_46539	cd_2_group_44694
PDT001123112.1	PDS000028200.13	SAMN21217459	clinical	cd_8_group_39407	cd_4_group_40907	-
PDT001123602.1	PDS000028200.13	SAMN21235597	clinical	cd_8_group_39407	cd_4_group_40907	-
PDT001123125.1	PDS000073146.16	SAMN21217468	clinical	cd_8_group_39408	cd_4_group_40908	cd_2_group_38881
PDT001123128.1	PDS000073146.16	SAMN21217469	clinical	cd_8_group_39408	cd_4_group_40908	cd_2_group_38881
PDT001123135.1	PDS000073146.16	SAMN21217478	clinical	cd_8_group_39408	cd_4_group_40908	cd_2_group_38881
PDT001123136.1	PDS000073146.16	SAMN21217491	clinical	cd_8_group_39408	cd_4_group_40908	cd_2_group_38881
PDT001130090.1	PDS000073146.16	SAMN21418506	clinical	cd_8_group_39408	cd_4_group_40908	cd_2_group_38881
PDT001130094.1	PDS000073146.16	SAMN21418518	clinical	cd_8_group_39408	cd_4_group_40908	cd_2_group_38881
PDT001169364.1	PDS000073146.16	SAMN22895848	clinical	cd_8_group_39408	cd_4_group_40908	cd_2_group_38881
PDT001123346.1	PDS000148364.1	SAMN21217709	clinical	cd_8_group_39409	-	-
PDT001768937.1	PDS000148364.1	SAMN35624637	clinical	cd_8_group_39409	-	-
PDT000056866.2	PDS000032612.1	SAMN03477378	clinical	cd_8_group_3941	cd_4_group_3810	cd_2_group_3374
PDT000331811.1	PDS000032612.1	SAMN09435088	clinical	cd_8_group_3941	cd_4_group_3810	cd_2_group_3374
PDT001123580.1	PDS000089910.537	SAMN21235237	environmental/other	cd_8_group_39410	cd_4_group_40911	cd_2_group_38885
PDT001302416.1	PDS000089910.537	SAMN28156587	environmental/other	cd_8_group_39410	cd_4_group_40911	cd_2_group_38885
PDT001123590.1	PDS000027927.189	SAMN21235589	clinical	cd_8_group_39411	cd_4_group_40912	cd_2_group_38886
PDT001123597.1	PDS000027927.189	SAMN21235594	clinical	cd_8_group_39411	cd_4_group_40912	cd_2_group_38886
PDT001123598.1	PDS000027927.189	SAMN21235595	clinical	cd_8_group_39411	cd_4_group_40912	cd_2_group_38886
PDT001126748.1	PDS000027927.189	SAMN21386372	clinical	cd_8_group_39411	cd_4_group_40912	cd_2_group_38886
PDT001129575.1	PDS000027927.189	SAMN21417485	clinical	cd_8_group_39411	cd_4_group_40912	cd_2_group_38886
PDT001134331.1	PDS000027927.189	SAMN21528951	clinical	cd_8_group_39411	cd_4_group_40912	cd_2_group_38886
PDT001134348.1	PDS000027927.189	SAMN21528960	clinical	cd_8_group_39411	cd_4_group_40912	cd_2_group_38886
PDT001141892.1	PDS000027927.189	SAMN21873498	clinical	cd_8_group_39411	cd_4_group_40912	cd_2_group_38886
PDT001141898.1	PDS000027927.189	SAMN21873503	clinical	cd_8_group_39411	cd_4_group_40912	cd_2_group_38886
PDT001212901.1	PDS000027927.189	SAMN24468678	clinical	cd_8_group_39411	cd_4_group_40912	cd_2_group_38886
PDT001123594.1	PDS000076649.175	SAMN21235591	clinical	cd_8_group_39412	cd_4_group_40913	cd_2_group_38887
PDT001123595.1	PDS000076649.175	SAMN21235593	clinical	cd_8_group_39412	cd_4_group_40913	cd_2_group_38887
PDT001466000.1	PDS000026865.587	SAMN31440056	clinical	cd_8_group_39413	-	-
PDT001676386.1	PDS000026865.587	SAMN34022818	clinical	cd_8_group_39413	-	-
PDT001123596.1	PDS000026865.587	SAMN21235592	clinical	cd_8_group_39413	cd_4_group_40914	-
PDT001396259.1	PDS000026865.587	SAMN30448682	clinical	cd_8_group_39413	cd_4_group_40914	-
PDT001427405.1	PDS000026865.587	SAMN30941299	clinical	cd_8_group_39413	cd_4_group_40914	-
PDT001766995.1	PDS000026865.587	SAMN35561490	clinical	cd_8_group_39413	cd_4_group_40914	-
PDT001836820.1	PDS000026865.587	SAMN36786444	clinical	cd_8_group_39413	cd_4_group_40914	-
PDT001908474.1	PDS000026865.587	SAMN37588878	clinical	cd_8_group_39413	cd_4_group_40914	-
PDT001917124.1	PDS000026865.587	SAMN37684011	clinical	cd_8_group_39413	cd_4_group_40914	-
PDT001984768.1	PDS000026865.587	SAMN38250492	clinical	cd_8_group_39413	cd_4_group_40914	-
PDT001793848.1	PDS000026865.587	SAMN36076449	clinical	cd_8_group_39413	cd_4_group_53058	cd_2_group_51698
PDT001822627.2	PDS000026865.587	SAMN36612101	clinical	cd_8_group_39413	cd_4_group_53058	cd_2_group_51698
PDT001823961.1	PDS000026865.587	SAMN36674553	clinical	cd_8_group_39413	cd_4_group_53058	cd_2_group_51698
PDT001123599.1	PDS000092660.13	SAMN21235596	clinical	cd_8_group_39414	cd_4_group_40915	cd_2_group_38888
PDT001165448.1	PDS000092660.13	SAMN22787502	clinical	cd_8_group_39414	cd_4_group_40915	cd_2_group_38888
PDT001261712.1	PDS000092660.13	SAMN26510039	clinical	cd_8_group_39414	cd_4_group_40915	cd_2_group_38888
PDT001125041.1	PDS000026799.106	SAMN21250487	clinical	cd_8_group_39415	-	-
PDT001465861.1	PDS000026799.106	SAMN31439885	clinical	cd_8_group_39415	-	-
PDT001125058.1	PDS000029625.454	SAMN21250496	clinical	cd_8_group_39416	cd_4_group_40916	cd_2_group_38889
PDT001195578.1	PDS000029625.454	SAMN23583114	clinical	cd_8_group_39416	cd_4_group_40916	cd_2_group_38889
PDT001125061.1	PDS000089910.537	SAMN21250513	environmental/other	cd_8_group_39417	cd_4_group_40917	-
PDT001209972.1	PDS000089910.537	SAMN24292780	clinical	cd_8_group_39417	cd_4_group_40917	-
PDT001125069.1	PDS000117429.124	SAMN21250535	environmental/other	cd_8_group_39418	-	-
PDT001242370.1	PDS000117429.124	SAMN25710992	environmental/other	cd_8_group_39418	-	-
PDT001125075.1	PDS000095567.1	SAMN21250562	environmental/other	cd_8_group_39419	cd_4_group_40918	cd_2_group_38891
PDT001125079.1	PDS000095567.1	SAMN21250564	environmental/other	cd_8_group_39419	cd_4_group_40918	cd_2_group_38891
PDT000056892.2	PDS000106143.228	SAMN03477404	clinical	cd_8_group_3942	cd_4_group_3811	cd_2_group_3376
PDT000668458.1	PDS000106143.228	SAMN13898201	clinical	cd_8_group_3942	cd_4_group_3811	cd_2_group_3376
PDT001125085.1	PDS000095565.2	SAMN21250567	environmental/other	cd_8_group_39420	cd_4_group_40919	-
PDT001125105.1	PDS000095565.2	SAMN21250598	environmental/other	cd_8_group_39420	cd_4_group_40919	-
PDT001125095.1	PDS000148181.63	SAMN21250580	environmental/other	cd_8_group_39421	-	-
PDT001412860.1	PDS000148181.63	SAMN30755337	environmental/other	cd_8_group_39421	-	-
PDT001452884.1	PDS000148181.63	SAMN31276092	environmental/other	cd_8_group_39421	-	-
PDT001456387.1	PDS000148181.63	SAMN31368993	environmental/other	cd_8_group_39421	-	-
PDT001519685.1	PDS000148181.63	SAMN32132060	environmental/other	cd_8_group_39421	-	-
PDT001662200.1	PDS000148181.63	SAMN33786780	environmental/other	cd_8_group_39421	-	-
PDT001752127.1	PDS000148181.63	SAMN35328156	environmental/other	cd_8_group_39421	-	-
PDT001298032.1	PDS000148181.63	SAMN28036745	environmental/other	cd_8_group_39421	cd_4_group_42639	-
PDT001356061.1	PDS000148181.63	SAMN29614943	environmental/other	cd_8_group_39421	cd_4_group_42639	-
PDT001411820.1	PDS000148181.63	SAMN30722001	environmental/other	cd_8_group_39421	cd_4_group_42639	-
PDT001481417.1	PDS000148181.63	SAMN31660432	environmental/other	cd_8_group_39421	cd_4_group_42639	-
PDT001670261.1	PDS000148181.63	SAMN33934418	environmental/other	cd_8_group_39421	cd_4_group_42639	-
PDT001174040.1	PDS000148181.63	SAMN23098958	environmental/other	cd_8_group_39421	cd_4_group_42639	cd_2_group_40587
PDT001202352.1	PDS000148181.63	SAMN24010533	environmental/other	cd_8_group_39421	cd_4_group_42639	cd_2_group_40587
PDT001285126.1	PDS000148181.63	SAMN27552230	environmental/other	cd_8_group_39421	cd_4_group_42639	cd_2_group_40587
PDT001323118.1	PDS000148181.63	SAMN28885577	environmental/other	cd_8_group_39421	cd_4_group_42639	cd_2_group_40587
PDT001411823.1	PDS000148181.63	SAMN30722003	environmental/other	cd_8_group_39421	cd_4_group_42639	cd_2_group_40587
PDT001125144.1	PDS000026782.164	SAMN21302881	clinical	cd_8_group_39422	cd_4_group_40922	cd_2_group_38893
PDT001126625.1	PDS000026782.164	SAMN21380971	clinical	cd_8_group_39422	cd_4_group_40922	cd_2_group_38893
PDT001125167.1	PDS000010247.140	SAMN21310564	clinical	cd_8_group_39423	cd_4_group_40924	cd_2_group_38895
PDT001133684.1	PDS000010247.140	SAMN21520665	clinical	cd_8_group_39423	cd_4_group_40924	cd_2_group_38895
PDT001125172.1	PDS000027403.211	SAMN21035574	NULL	cd_8_group_39424	-	-
PDT001144948.1	PDS000027403.211	SAMN22047286	clinical	cd_8_group_39424	-	-
PDT001125196.1	PDS000028037.326	SAMN21334662	environmental/other	cd_8_group_39425	cd_4_group_40926	cd_2_group_38897
PDT001125205.1	PDS000028037.326	SAMN21334667	environmental/other	cd_8_group_39425	cd_4_group_40926	cd_2_group_38897
PDT001429204.1	PDS000004170.515	SAMN30975197	environmental/other	cd_8_group_39426	-	-
PDT001125199.1	PDS000004170.515	SAMN21334654	environmental/other	cd_8_group_39426	cd_4_group_40927	cd_2_group_38898
PDT001201083.1	PDS000004170.515	SAMN23828924	environmental/other	cd_8_group_39426	cd_4_group_40927	cd_2_group_38898
PDT001125222.1	PDS000028162.6	SAMN21335643	environmental/other	cd_8_group_39427	-	-
PDT001264412.1	PDS000028162.6	SAMN26583200	environmental/other	cd_8_group_39427	-	-
PDT001125228.1	PDS000033060.29	SAMN21334655	environmental/other	cd_8_group_39428	-	-
PDT001975038.1	PDS000033060.29	SAMN38156146	environmental/other	cd_8_group_39428	-	-
PDT001125319.1	PDS000097098.1	SAMN21344564	clinical	cd_8_group_39429	cd_4_group_40929	cd_2_group_38902
PDT001145897.1	PDS000097098.1	SAMN22068626	clinical	cd_8_group_39429	cd_4_group_40929	cd_2_group_38902
PDT000056893.2	PDS000025978.3	SAMN03477405	clinical	cd_8_group_3943	cd_4_group_3812	cd_2_group_3377
PDT000344933.1	PDS000025978.3	SAMN09637668	environmental/other	cd_8_group_3943	cd_4_group_3812	cd_2_group_3377
PDT000687207.1	PDS000025978.3	SAMN14121475	clinical	cd_8_group_3943	cd_4_group_3812	cd_2_group_3377
PDT001125322.1	PDS000095883.1	SAMN21344575	clinical	cd_8_group_39430	cd_4_group_40930	cd_2_group_38903
PDT001126170.1	PDS000095883.1	SAMN21369199	clinical	cd_8_group_39430	cd_4_group_40930	cd_2_group_38903
PDT001125323.1	PDS000002495.284	SAMN21327451	clinical	cd_8_group_39431	cd_4_group_40931	cd_2_group_38904
PDT001144755.1	PDS000002495.284	SAMN22044291	clinical	cd_8_group_39431	cd_4_group_40931	cd_2_group_38904
PDT001125350.1	PDS000125082.119	SAMN21347751	clinical	cd_8_group_39432	cd_4_group_40932	cd_2_group_38905
PDT001242711.1	PDS000125082.119	SAMN25755429	clinical	cd_8_group_39432	cd_4_group_40932	cd_2_group_38905
PDT001242713.1	PDS000125082.119	SAMN25755431	clinical	cd_8_group_39432	cd_4_group_40932	cd_2_group_38905
PDT001125352.1	PDS000001295.78	SAMN21347757	clinical	cd_8_group_39433	-	-
PDT001678701.1	PDS000001295.78	SAMN34066637	clinical	cd_8_group_39433	-	-
PDT001829973.1	PDS000001295.78	SAMN36718025	clinical	cd_8_group_39433	-	-
PDT001900068.1	PDS000001295.78	SAMN37531144	clinical	cd_8_group_39433	-	-
PDT001125355.1	PDS000028245.4	SAMN21345667	clinical	cd_8_group_39434	cd_4_group_40933	cd_2_group_38907
PDT001130211.1	PDS000028245.4	SAMN21418647	clinical	cd_8_group_39434	cd_4_group_40933	cd_2_group_38907
PDT001125358.1	PDS000026827.39	SAMN21345687	clinical	cd_8_group_39435	-	-
PDT001728724.1	PDS000026827.39	SAMN35021554	clinical	cd_8_group_39435	-	-
PDT001163208.1	PDS000002099.446	SAMN22601088	clinical	cd_8_group_39436	cd_4_group_40934	-
PDT001125365.1	PDS000002099.446	SAMN21345671	clinical	cd_8_group_39436	cd_4_group_40934	cd_2_group_38908
PDT001126907.1	PDS000002099.446	SAMN21392306	clinical	cd_8_group_39436	cd_4_group_40934	cd_2_group_38908
PDT001162405.1	PDS000002099.446	SAMN22583692	clinical	cd_8_group_39436	cd_4_group_40934	cd_2_group_38908
PDT001218223.1	PDS000029625.454	SAMN24718403	clinical	cd_8_group_39437	-	-
PDT001278331.1	PDS000029625.454	SAMN27124340	clinical	cd_8_group_39437	cd_4_group_40937	-
PDT001125516.1	PDS000029625.454	SAMN21314382	clinical	cd_8_group_39437	cd_4_group_40937	cd_2_group_38911
PDT001161889.1	PDS000029625.454	SAMN22568504	clinical	cd_8_group_39437	cd_4_group_40937	cd_2_group_38911
PDT001125538.1	PDS000032735.728	SAMN21312617	clinical	cd_8_group_39438	cd_4_group_40938	cd_2_group_38912
PDT001220781.1	PDS000032735.728	SAMN24836892	clinical	cd_8_group_39438	cd_4_group_40938	cd_2_group_38912
PDT001491142.1	PDS000032735.728	SAMN31815481	clinical	cd_8_group_39438	cd_4_group_40938	cd_2_group_38912
PDT001790682.1	PDS000032735.728	SAMN35989716	environmental/other	cd_8_group_39438	cd_4_group_40938	cd_2_group_38912
PDT001955956.1	PDS000032735.728	SAMN38018355	clinical	cd_8_group_39438	cd_4_group_40938	cd_2_group_38912
PDT001125545.1	PDS000097084.3	SAMN21310840	clinical	cd_8_group_39439	cd_4_group_40939	cd_2_group_38913
PDT001145599.1	PDS000097084.3	SAMN22064585	clinical	cd_8_group_39439	cd_4_group_40939	cd_2_group_38913
PDT001147655.1	PDS000097084.3	SAMN22166248	clinical	cd_8_group_39439	cd_4_group_40939	cd_2_group_38913
PDT001156504.1	PDS000097084.3	SAMN22367900	clinical	cd_8_group_39439	cd_4_group_40939	cd_2_group_38913
PDT000056897.2	PDS000026863.138	SAMN03477409	clinical	cd_8_group_3944	-	-
PDT000058976.2	PDS000026863.138	SAMN03479559	clinical	cd_8_group_3944	-	-
PDT001125572.1	PDS000098288.1	SAMN21355761	clinical	cd_8_group_39440	cd_4_group_40940	cd_2_group_38916
PDT001164597.1	PDS000098288.1	SAMN22783494	clinical	cd_8_group_39440	cd_4_group_40940	cd_2_group_38916
PDT001125578.1	PDS000015883.245	SAMN21355788	clinical	cd_8_group_39441	cd_4_group_40941	cd_2_group_38917
PDT001328477.1	PDS000015883.245	SAMN29044250	clinical	cd_8_group_39441	cd_4_group_40941	cd_2_group_38917
PDT001790323.1	PDS000015883.245	SAMN35983120	clinical	cd_8_group_39441	cd_4_group_40941	cd_2_group_38917
PDT001125625.1	PDS000065758.828	SAMN21356700	clinical	cd_8_group_39442	cd_4_group_40944	cd_2_group_38921
PDT001125626.1	PDS000065758.828	SAMN21356698	clinical	cd_8_group_39442	cd_4_group_40944	cd_2_group_38921
PDT001125627.1	PDS000065758.828	SAMN21356697	clinical	cd_8_group_39442	cd_4_group_40944	cd_2_group_38921
PDT001125628.1	PDS000065758.828	SAMN21356701	clinical	cd_8_group_39442	cd_4_group_40944	cd_2_group_38921
PDT001125629.1	PDS000065758.828	SAMN21356699	clinical	cd_8_group_39442	cd_4_group_40944	cd_2_group_38921
PDT001130183.1	PDS000065758.828	SAMN21424923	clinical	cd_8_group_39442	cd_4_group_40944	cd_2_group_38921
PDT001130187.1	PDS000065758.828	SAMN21424910	clinical	cd_8_group_39442	cd_4_group_40944	cd_2_group_38921
PDT001130188.1	PDS000065758.828	SAMN21424903	clinical	cd_8_group_39442	cd_4_group_40944	cd_2_group_38921
PDT001130189.1	PDS000065758.828	SAMN21424931	clinical	cd_8_group_39442	cd_4_group_40944	cd_2_group_38921
PDT001130192.1	PDS000065758.828	SAMN21424928	clinical	cd_8_group_39442	cd_4_group_40944	cd_2_group_38921
PDT001130194.1	PDS000065758.828	SAMN21425003	clinical	cd_8_group_39442	cd_4_group_40944	cd_2_group_38921
PDT001130198.1	PDS000065758.828	SAMN21424932	clinical	cd_8_group_39442	cd_4_group_40944	cd_2_group_38921
PDT001130236.1	PDS000065758.828	SAMN21425004	clinical	cd_8_group_39442	cd_4_group_40944	cd_2_group_38921
PDT001135746.1	PDS000065758.828	SAMN21548619	clinical	cd_8_group_39442	cd_4_group_40944	cd_2_group_38921
PDT001135762.1	PDS000065758.828	SAMN21548617	clinical	cd_8_group_39442	cd_4_group_40944	cd_2_group_38921
PDT001142774.1	PDS000065758.828	SAMN21895612	clinical	cd_8_group_39442	cd_4_group_40944	cd_2_group_38921
PDT001146192.1	PDS000065758.828	SAMN22081195	clinical	cd_8_group_39442	cd_4_group_40944	cd_2_group_38921
PDT001125631.1	PDS000092949.4	SAMN21356782	clinical	cd_8_group_39443	cd_4_group_40945	cd_2_group_38922
PDT001125642.1	PDS000092949.4	SAMN21356783	clinical	cd_8_group_39443	cd_4_group_40945	cd_2_group_38922
PDT001125648.1	PDS000097909.2	SAMN21357951	clinical	cd_8_group_39444	cd_4_group_40947	cd_2_group_38923
PDT001161001.1	PDS000097909.2	SAMN22561217	clinical	cd_8_group_39444	cd_4_group_40947	cd_2_group_38923
PDT001740868.1	PDS000097909.2	SAMN35158232	clinical	cd_8_group_39444	cd_4_group_40947	cd_2_group_38923
PDT001125660.1	PDS000095630.1	SAMN21358071	environmental/other	cd_8_group_39445	-	-
PDT001125659.1	PDS000095630.1	SAMN21358069	environmental/other	cd_8_group_39445	cd_4_group_40948	cd_2_group_38924
PDT001125666.1	PDS000095630.1	SAMN21357998	environmental/other	cd_8_group_39445	cd_4_group_40948	cd_2_group_38924
PDT001125683.1	PDS000095630.1	SAMN21358002	environmental/other	cd_8_group_39445	cd_4_group_40948	cd_2_group_38924
PDT001125665.1	PDS000095615.1	SAMN21358034	environmental/other	cd_8_group_39446	cd_4_group_40949	-
PDT001125710.1	PDS000095615.1	SAMN21357982	environmental/other	cd_8_group_39446	cd_4_group_40949	-
PDT001125668.1	PDS000095614.4	SAMN21357992	environmental/other	cd_8_group_39447	cd_4_group_40950	cd_2_group_38925
PDT001125700.1	PDS000095614.4	SAMN21358059	environmental/other	cd_8_group_39447	cd_4_group_40950	cd_2_group_38925
PDT001125701.1	PDS000095614.4	SAMN21358061	environmental/other	cd_8_group_39447	cd_4_group_40950	cd_2_group_38925
PDT001143307.1	PDS000095614.4	SAMN21916104	environmental/other	cd_8_group_39447	cd_4_group_40950	cd_2_group_38925
PDT001148360.1	PDS000095614.4	SAMN22208793	environmental/other	cd_8_group_39447	cd_4_group_40950	cd_2_group_38925
PDT001148367.1	PDS000095614.4	SAMN22208806	environmental/other	cd_8_group_39447	cd_4_group_40950	cd_2_group_38925
PDT001148369.1	PDS000095614.4	SAMN22208810	environmental/other	cd_8_group_39447	cd_4_group_40950	cd_2_group_38925
PDT001148407.1	PDS000095614.4	SAMN22208809	environmental/other	cd_8_group_39447	cd_4_group_40950	cd_2_group_38925
PDT001148408.1	PDS000095614.4	SAMN22208808	environmental/other	cd_8_group_39447	cd_4_group_40950	cd_2_group_38925
PDT001125672.1	PDS000095631.1	SAMN21358062	environmental/other	cd_8_group_39448	cd_4_group_40951	cd_2_group_38926
PDT001125702.1	PDS000095631.1	SAMN21358064	environmental/other	cd_8_group_39448	cd_4_group_40951	cd_2_group_38926
PDT001125677.1	PDS000095613.1	SAMN21358004	environmental/other	cd_8_group_39449	cd_4_group_40952	cd_2_group_38927
PDT001125681.1	PDS000095613.1	SAMN21358060	environmental/other	cd_8_group_39449	cd_4_group_40952	cd_2_group_38927
PDT001125698.1	PDS000095613.1	SAMN21358031	environmental/other	cd_8_group_39449	cd_4_group_40952	cd_2_group_38927
PDT000056908.2	PDS000031046.1	SAMN03477420	clinical	cd_8_group_3945	cd_4_group_3813	-
PDT000057320.2	PDS000031046.1	SAMN03477834	clinical	cd_8_group_3945	cd_4_group_3813	-
PDT001125697.1	PDS000030266.12	SAMN21358043	environmental/other	cd_8_group_39450	cd_4_group_40953	cd_2_group_38928
PDT001125699.1	PDS000030266.12	SAMN21358037	environmental/other	cd_8_group_39450	cd_4_group_40953	cd_2_group_38928
PDT001125731.1	PDS000001865.702	SAMN21358508	clinical	cd_8_group_39451	cd_4_group_40955	cd_2_group_38929
PDT001132131.1	PDS000001865.702	SAMN21496391	clinical	cd_8_group_39451	cd_4_group_40955	cd_2_group_38929
PDT001125744.1	PDS000026617.518	SAMN21358492	clinical	cd_8_group_39452	cd_4_group_40956	cd_2_group_38930
PDT001130757.1	PDS000026617.518	SAMN21445275	clinical	cd_8_group_39452	cd_4_group_40956	cd_2_group_38930
PDT001219478.1	PDS000007281.274	SAMN24808359	environmental/other	cd_8_group_39453	-	-
PDT001219480.1	PDS000007281.274	SAMN24809114	environmental/other	cd_8_group_39453	-	-
PDT001125815.1	PDS000007281.274	SAMN21363025	environmental/other	cd_8_group_39453	cd_4_group_40959	-
PDT001262359.1	PDS000007281.274	SAMN26523943	environmental/other	cd_8_group_39453	cd_4_group_40959	-
PDT001204727.1	PDS000007281.274	SAMN24144311	environmental/other	cd_8_group_39453	cd_4_group_43371	-
PDT001212865.1	PDS000007281.274	SAMN24467933	environmental/other	cd_8_group_39453	cd_4_group_43371	-
PDT001125906.1	PDS000149803.2	SAMN21367269	clinical	cd_8_group_39454	-	-
PDT001777531.1	PDS000149803.2	SAMN35715422	clinical	cd_8_group_39454	-	-
PDT001847808.1	PDS000149803.2	SAMN36932333	clinical	cd_8_group_39454	-	-
PDT001125922.1	PDS000050576.8	SAMN21367279	clinical	cd_8_group_39455	-	-
PDT001977439.1	PDS000050576.8	SAMN38201955	clinical	cd_8_group_39455	-	-
PDT001974247.1	PDS000050576.8	SAMN38162426	clinical	cd_8_group_39455	cd_4_group_55278	cd_2_group_54265
PDT001974343.1	PDS000050576.8	SAMN38163740	clinical	cd_8_group_39455	cd_4_group_55278	cd_2_group_54265
PDT001125923.1	PDS000001911.421	SAMN21367281	clinical	cd_8_group_39456	-	-
PDT001130169.1	PDS000001911.421	SAMN21423938	clinical	cd_8_group_39456	-	-
PDT001125932.1	PDS000098687.1	SAMN21367297	clinical	cd_8_group_39457	cd_4_group_40963	cd_2_group_38939
PDT001172716.1	PDS000098687.1	SAMN23011496	clinical	cd_8_group_39457	cd_4_group_40963	cd_2_group_38939
PDT001125950.1	PDS000095884.1	SAMN21368942	clinical	cd_8_group_39458	cd_4_group_40964	cd_2_group_38940
PDT001126452.1	PDS000095884.1	SAMN21383543	clinical	cd_8_group_39458	cd_4_group_40964	cd_2_group_38940
PDT001952590.1	PDS000027938.191	SAMN37942586	clinical	cd_8_group_39459	-	-
PDT001125967.1	PDS000027938.191	SAMN21369069	clinical	cd_8_group_39459	cd_4_group_40965	cd_2_group_38941
PDT001129134.1	PDS000027938.191	SAMN21414607	clinical	cd_8_group_39459	cd_4_group_40965	cd_2_group_38941
PDT001129265.1	PDS000027938.191	SAMN21414610	clinical	cd_8_group_39459	cd_4_group_40965	cd_2_group_38941
PDT000056917.2	PDS000089913.1	SAMN03477431	clinical	cd_8_group_3946	cd_4_group_3815	-
PDT001029686.1	PDS000089913.1	SAMN19006529	clinical	cd_8_group_3946	cd_4_group_3815	-
PDT001125973.1	PDS000092223.6	SAMN21369076	clinical	cd_8_group_39460	cd_4_group_40966	cd_2_group_38942
PDT001125978.1	PDS000092223.6	SAMN21369088	clinical	cd_8_group_39460	cd_4_group_40966	cd_2_group_38942
PDT001126149.1	PDS000029625.454	SAMN21369150	clinical	cd_8_group_39461	cd_4_group_40968	cd_2_group_38943
PDT001177667.1	PDS000029625.454	SAMN23242916	clinical	cd_8_group_39461	cd_4_group_40968	cd_2_group_38943
PDT001126184.1	PDS000051933.9	SAMN21370461	clinical	cd_8_group_39462	cd_4_group_40970	cd_2_group_38945
PDT001133913.1	PDS000051933.9	SAMN21511885	clinical	cd_8_group_39462	cd_4_group_40970	cd_2_group_38945
PDT001141834.1	PDS000051933.9	SAMN21873266	clinical	cd_8_group_39462	cd_4_group_40970	cd_2_group_38945
PDT001163222.1	PDS000051933.9	SAMN22601114	clinical	cd_8_group_39462	cd_4_group_40970	cd_2_group_38945
PDT001167006.1	PDS000051933.9	SAMN22824521	clinical	cd_8_group_39462	cd_4_group_40970	cd_2_group_38945
PDT001126202.1	PDS000016562.23	SAMN21370484	clinical	cd_8_group_39463	cd_4_group_40972	cd_2_group_38948
PDT001161116.1	PDS000016562.23	SAMN22561281	clinical	cd_8_group_39463	cd_4_group_40972	cd_2_group_38948
PDT001143897.1	PDS000096897.8	SAMN21974555	clinical	cd_8_group_39464	cd_4_group_40974	-
PDT001151136.1	PDS000096897.8	SAMN22308428	clinical	cd_8_group_39464	cd_4_group_40974	-
PDT001151145.1	PDS000096897.8	SAMN22308430	clinical	cd_8_group_39464	cd_4_group_40974	-
PDT001126220.1	PDS000096897.8	SAMN21371032	clinical	cd_8_group_39464	cd_4_group_40974	cd_2_group_38950
PDT001157191.5	PDS000096897.8	SAMN22405093	clinical	cd_8_group_39464	cd_4_group_40974	cd_2_group_38950
PDT001717324.1	PDS000096897.8	SAMN34536190	clinical	cd_8_group_39464	cd_4_group_40974	cd_2_group_50827
PDT001927926.1	PDS000096897.8	SAMN37807121	clinical	cd_8_group_39464	cd_4_group_40974	cd_2_group_50827
PDT001941975.1	PDS000096897.8	SAMN37857244	clinical	cd_8_group_39464	cd_4_group_40974	cd_2_group_50827
PDT001952290.1	PDS000096897.8	SAMN37932553	clinical	cd_8_group_39464	cd_4_group_40974	cd_2_group_50827
PDT001994987.1	PDS000096897.8	SAMN38351626	clinical	cd_8_group_39464	cd_4_group_40974	cd_2_group_50827
PDT001126222.1	PDS000029636.799	SAMN21371105	clinical	cd_8_group_39465	-	-
PDT001253999.1	PDS000029636.799	SAMN26234495	clinical	cd_8_group_39465	-	-
PDT001443355.1	PDS000029772.18	SAMN31168158	environmental/other	cd_8_group_39466	cd_4_group_40977	-
PDT001126240.1	PDS000029772.18	SAMN21372029	clinical	cd_8_group_39466	cd_4_group_40977	cd_2_group_38952
PDT001150450.1	PDS000029772.18	SAMN22248180	clinical	cd_8_group_39466	cd_4_group_40977	cd_2_group_38952
PDT001126290.1	PDS000042202.8	SAMN21365157	clinical	cd_8_group_39467	cd_4_group_40979	cd_2_group_38954
PDT001126299.1	PDS000042202.8	SAMN21365149	clinical	cd_8_group_39467	cd_4_group_40979	cd_2_group_38954
PDT001126349.1	PDS000038369.11	SAMN21367309	clinical	cd_8_group_39468	cd_4_group_40983	-
PDT001436113.1	PDS000038369.11	SAMN31062729	clinical	cd_8_group_39468	cd_4_group_40983	-
PDT001428567.1	PDS000032705.1071	SAMN30964165	clinical	cd_8_group_39469	-	-
PDT001228601.1	PDS000032705.1071	SAMN25159886	clinical	cd_8_group_39469	cd_4_group_40984	-
PDT001293526.1	PDS000032705.1071	SAMN27763037	clinical	cd_8_group_39469	cd_4_group_40984	-
PDT001126352.1	PDS000032705.1071	SAMN21367307	clinical	cd_8_group_39469	cd_4_group_40984	cd_2_group_38959
PDT001290199.1	PDS000032705.1071	SAMN27622668	clinical	cd_8_group_39469	cd_4_group_40984	cd_2_group_38959
PDT000484236.1	PDS000026954.40	SAMN11290945	clinical	cd_8_group_3947	-	-
PDT000609706.1	PDS000026954.40	SAMN13041932	clinical	cd_8_group_3947	-	-
PDT000897725.1	PDS000026954.40	SAMN16886565	clinical	cd_8_group_3947	-	-
PDT000908298.1	PDS000026954.40	SAMN17050694	clinical	cd_8_group_3947	-	-
PDT000601961.1	PDS000026954.40	SAMN12924239	clinical	cd_8_group_3947	cd_4_group_27322	cd_2_group_25456
PDT000664031.1	PDS000026954.40	SAMN13869889	clinical	cd_8_group_3947	cd_4_group_27322	cd_2_group_25456
PDT000056918.2	PDS000026954.40	SAMN03477432	clinical	cd_8_group_3947	cd_4_group_3816	-
PDT000448164.1	PDS000026954.40	SAMN10789568	clinical	cd_8_group_3947	cd_4_group_3816	cd_2_group_20779
PDT000627232.1	PDS000026954.40	SAMN13265774	clinical	cd_8_group_3947	cd_4_group_3816	cd_2_group_20779
PDT001126364.1	PDS000097700.1	SAMN21383845	clinical	cd_8_group_39470	-	-
PDT001157304.5	PDS000097700.1	SAMN22405850	clinical	cd_8_group_39470	-	-
PDT001126365.1	PDS000028757.44	SAMN21383902	clinical	cd_8_group_39471	cd_4_group_40986	cd_2_group_38960
PDT001129571.1	PDS000028757.44	SAMN21417205	clinical	cd_8_group_39471	cd_4_group_40986	cd_2_group_38960
PDT001126404.1	PDS000096161.5	SAMN21383539	clinical	cd_8_group_39472	cd_4_group_40988	cd_2_group_38962
PDT001134001.1	PDS000096161.5	SAMN21527156	clinical	cd_8_group_39472	cd_4_group_40988	cd_2_group_38962
PDT001175447.1	PDS000096161.5	SAMN23167602	clinical	cd_8_group_39472	cd_4_group_40988	cd_2_group_38962
PDT001182495.1	PDS000096161.5	SAMN23390046	clinical	cd_8_group_39472	cd_4_group_40988	cd_2_group_38962
PDT001206782.1	PDS000096161.5	SAMN24245212	clinical	cd_8_group_39472	cd_4_group_40988	cd_2_group_38962
PDT001764550.1	PDS000096161.5	SAMN35525452	clinical	cd_8_group_39472	cd_4_group_40988	cd_2_group_38962
PDT001126412.1	PDS000097458.1	SAMN21383848	clinical	cd_8_group_39473	cd_4_group_40990	cd_2_group_38965
PDT001150886.1	PDS000097458.1	SAMN22266280	clinical	cd_8_group_39473	cd_4_group_40990	cd_2_group_38965
PDT001150894.1	PDS000097458.1	SAMN22266293	clinical	cd_8_group_39473	cd_4_group_40990	cd_2_group_38965
PDT001126421.1	PDS000097125.1	SAMN21383765	clinical	cd_8_group_39474	cd_4_group_40991	cd_2_group_38967
PDT001147564.1	PDS000097125.1	SAMN22164313	clinical	cd_8_group_39474	cd_4_group_40991	cd_2_group_38967
PDT001126422.1	PDS000097722.1	SAMN21383523	clinical	cd_8_group_39475	cd_4_group_40992	cd_2_group_38968
PDT001157143.4	PDS000097722.1	SAMN22404269	clinical	cd_8_group_39475	cd_4_group_40992	cd_2_group_38968
PDT001126447.1	PDS000027938.191	SAMN21383549	clinical	cd_8_group_39476	cd_4_group_40994	-
PDT001136520.1	PDS000027938.191	SAMN21569156	clinical	cd_8_group_39476	cd_4_group_40994	-
PDT001126448.1	PDS000097114.1	SAMN21383844	clinical	cd_8_group_39477	cd_4_group_40995	cd_2_group_38971
PDT001147594.1	PDS000097114.1	SAMN22164985	clinical	cd_8_group_39477	cd_4_group_40995	cd_2_group_38971
PDT001126479.1	PDS000008441.118	SAMN21382779	clinical	cd_8_group_39478	cd_4_group_40996	cd_2_group_38972
PDT001136252.1	PDS000008441.118	SAMN21565535	clinical	cd_8_group_39478	cd_4_group_40996	cd_2_group_38972
PDT001126501.1	PDS000001251.383	SAMN21382764	clinical	cd_8_group_39479	cd_4_group_40998	cd_2_group_38975
PDT001209990.1	PDS000001251.383	SAMN24292798	clinical	cd_8_group_39479	cd_4_group_40998	cd_2_group_38975
PDT000347732.1	PDS000001840.19	SAMN09652010	clinical	cd_8_group_3948	cd_4_group_3817	-
PDT000056920.3	PDS000001840.19	SAMN03477434	clinical	cd_8_group_3948	cd_4_group_3817	cd_2_group_3379
PDT000057202.3	PDS000001840.19	SAMN03477716	clinical	cd_8_group_3948	cd_4_group_3817	cd_2_group_3379
PDT000058166.3	PDS000001840.19	SAMN03478236	clinical	cd_8_group_3948	cd_4_group_3817	cd_2_group_3379
PDT000099237.2	PDS000001840.19	SAMN04363314	clinical	cd_8_group_3948	cd_4_group_3817	cd_2_group_3379
PDT000479230.1	PDS000001840.19	SAMN11155096	clinical	cd_8_group_3948	cd_4_group_3817	cd_2_group_3379
PDT001126518.1	PDS000004406.418	SAMN21381365	clinical	cd_8_group_39480	cd_4_group_40999	cd_2_group_38976
PDT001130817.1	PDS000004406.418	SAMN21450198	clinical	cd_8_group_39480	cd_4_group_40999	cd_2_group_38976
PDT001143723.1	PDS000004406.418	SAMN21929290	clinical	cd_8_group_39480	cd_4_group_40999	cd_2_group_38976
PDT001126530.1	PDS000028584.22	SAMN21381366	clinical	cd_8_group_39481	cd_4_group_41000	cd_2_group_38977
PDT001126654.1	PDS000028584.22	SAMN21381206	clinical	cd_8_group_39481	cd_4_group_41000	cd_2_group_38977
PDT001126559.1	PDS000096059.2	SAMN21385919	clinical	cd_8_group_39482	cd_4_group_41001	-
PDT001132001.1	PDS000096059.2	SAMN21488782	clinical	cd_8_group_39482	cd_4_group_41001	-
PDT001126561.1	PDS000070048.5	SAMN21385175	clinical	cd_8_group_39483	-	-
PDT001963237.1	PDS000070048.5	SAMN38050088	clinical	cd_8_group_39483	-	-
PDT001126570.1	PDS000046674.25	SAMN21385730	clinical	cd_8_group_39484	cd_4_group_41002	cd_2_group_38979
PDT001207196.1	PDS000046674.25	SAMN24246998	clinical	cd_8_group_39484	cd_4_group_41002	cd_2_group_38979
PDT001436212.1	PDS000158106.11	SAMN31064131	environmental/other	cd_8_group_39485	-	-
PDT001463177.1	PDS000158106.11	SAMN31405952	environmental/other	cd_8_group_39485	-	-
PDT001484831.1	PDS000158106.11	SAMN31712969	environmental/other	cd_8_group_39485	-	-
PDT001941869.1	PDS000158106.11	SAMN37856151	environmental/other	cd_8_group_39485	-	-
PDT001126571.1	PDS000158106.11	SAMN21384153	clinical	cd_8_group_39485	cd_4_group_41003	-
PDT001716006.1	PDS000158106.11	SAMN34474491	environmental/other	cd_8_group_39485	cd_4_group_41003	-
PDT001815763.1	PDS000158106.11	SAMN36415798	environmental/other	cd_8_group_39485	cd_4_group_41003	-
PDT001908745.1	PDS000158106.11	SAMN37605628	environmental/other	cd_8_group_39485	cd_4_group_41003	-
PDT002013425.1	PDS000158106.11	SAMN38578456	environmental/other	cd_8_group_39485	cd_4_group_41003	-
PDT001204556.1	PDS000158106.11	SAMN24115114	clinical	cd_8_group_39485	cd_4_group_41003	cd_2_group_41316
PDT001974368.1	PDS000158106.11	SAMN38163840	clinical	cd_8_group_39485	cd_4_group_41003	cd_2_group_41316
PDT001396203.1	PDS000158106.11	SAMN30446454	clinical	cd_8_group_39485	cd_4_group_41003	cd_2_group_46051
PDT001482439.1	PDS000158106.11	SAMN31664982	environmental/other	cd_8_group_39485	cd_4_group_41003	cd_2_group_46051
PDT001491927.1	PDS000158106.11	SAMN31822672	clinical	cd_8_group_39485	cd_4_group_41003	cd_2_group_48251
PDT001665013.1	PDS000158106.11	SAMN33843077	environmental/other	cd_8_group_39485	cd_4_group_41003	cd_2_group_48251
PDT001831585.1	PDS000158106.11	SAMN36745646	environmental/other	cd_8_group_39485	cd_4_group_41003	cd_2_group_48251
PDT001889492.1	PDS000158106.11	SAMN37441992	clinical	cd_8_group_39485	cd_4_group_41003	cd_2_group_48251
PDT001971713.1	PDS000158106.11	SAMN38117358	environmental/other	cd_8_group_39485	cd_4_group_41003	cd_2_group_48251
PDT001389560.1	PDS000158106.11	SAMN30314333	environmental/other	cd_8_group_39485	cd_4_group_47461	-
PDT001472388.1	PDS000158106.11	SAMN31543094	environmental/other	cd_8_group_39485	cd_4_group_47461	-
PDT001126596.1	PDS000030237.1231	SAMN21385697	clinical	cd_8_group_39486	cd_4_group_41004	cd_2_group_38981
PDT001382699.1	PDS000030237.1231	SAMN30221446	clinical	cd_8_group_39486	cd_4_group_41004	cd_2_group_38981
PDT001382717.1	PDS000030237.1231	SAMN30221448	clinical	cd_8_group_39486	cd_4_group_41004	cd_2_group_38981
PDT001476712.1	PDS000032759.144	SAMN31611005	clinical	cd_8_group_39487	-	-
PDT001126618.1	PDS000032759.144	SAMN21381066	clinical	cd_8_group_39487	cd_4_group_41005	-
PDT001150215.1	PDS000032759.144	SAMN22243400	clinical	cd_8_group_39487	cd_4_group_41005	-
PDT001178897.1	PDS000032759.144	SAMN23307209	clinical	cd_8_group_39487	cd_4_group_42778	cd_2_group_40726
PDT001178899.1	PDS000032759.144	SAMN23307207	clinical	cd_8_group_39487	cd_4_group_42778	cd_2_group_40726
PDT001178905.1	PDS000032759.144	SAMN23307202	clinical	cd_8_group_39487	cd_4_group_42778	cd_2_group_40726
PDT001178916.1	PDS000032759.144	SAMN23307600	clinical	cd_8_group_39487	cd_4_group_42778	cd_2_group_40726
PDT001178917.1	PDS000032759.144	SAMN23307594	clinical	cd_8_group_39487	cd_4_group_42778	cd_2_group_40726
PDT001126669.1	PDS000158179.42	SAMN21386157	clinical	cd_8_group_39488	cd_4_group_41007	cd_2_group_38984
PDT001144748.1	PDS000158179.42	SAMN22044277	clinical	cd_8_group_39488	cd_4_group_41007	cd_2_group_38984
PDT001126677.1	PDS000097715.1	SAMN21386273	clinical	cd_8_group_39489	cd_4_group_41008	cd_2_group_38985
PDT001157982.3	PDS000097715.1	SAMN22426728	clinical	cd_8_group_39489	cd_4_group_41008	cd_2_group_38985
PDT000056922.2	PDS000037136.1	SAMN03477436	clinical	cd_8_group_3949	-	-
PDT000382384.1	PDS000037136.1	SAMN10097540	clinical	cd_8_group_3949	-	-
PDT001126718.1	PDS000027463.5	SAMN21386265	clinical	cd_8_group_39490	cd_4_group_41010	cd_2_group_38988
PDT001126937.1	PDS000027463.5	SAMN21370348	clinical	cd_8_group_39490	cd_4_group_41010	cd_2_group_38988
PDT001126746.1	PDS000096272.1	SAMN21386374	clinical	cd_8_group_39491	cd_4_group_41011	cd_2_group_38989
PDT001134931.1	PDS000096272.1	SAMN21540990	clinical	cd_8_group_39491	cd_4_group_41011	cd_2_group_38989
PDT001126764.1	PDS000097337.2	SAMN21386369	clinical	cd_8_group_39492	cd_4_group_41012	cd_2_group_38990
PDT001149654.1	PDS000097337.2	SAMN22233228	clinical	cd_8_group_39492	cd_4_group_41012	cd_2_group_38990
PDT001167661.1	PDS000097337.2	SAMN22842879	clinical	cd_8_group_39492	cd_4_group_41012	cd_2_group_38990
PDT001126799.1	PDS000016693.89	SAMN21391371	clinical	cd_8_group_39493	cd_4_group_41014	cd_2_group_38991
PDT001126876.1	PDS000016693.89	SAMN21391389	clinical	cd_8_group_39493	cd_4_group_41014	cd_2_group_38991
PDT001126864.1	PDS000026711.413	SAMN21389270	environmental/other	cd_8_group_39494	cd_4_group_41015	cd_2_group_38993
PDT001129373.1	PDS000026711.413	SAMN21418426	environmental/other	cd_8_group_39494	cd_4_group_41015	cd_2_group_38993
PDT001126904.1	PDS000125082.119	SAMN21392310	clinical	cd_8_group_39495	cd_4_group_41017	cd_2_group_38995
PDT001157808.2	PDS000125082.119	SAMN22416862	clinical	cd_8_group_39495	cd_4_group_41017	cd_2_group_38995
PDT001126909.1	PDS000004371.339	SAMN21392305	clinical	cd_8_group_39496	-	-
PDT001275875.1	PDS000004371.339	SAMN26948408	clinical	cd_8_group_39496	-	-
PDT001126911.1	PDS000011314.236	SAMN21392149	clinical	cd_8_group_39497	-	-
PDT001136486.1	PDS000011314.236	SAMN21569189	clinical	cd_8_group_39497	-	-
PDT001189911.1	PDS000001953.257	SAMEA9948550	clinical	cd_8_group_39498	-	-
PDT001127221.1	PDS000001953.257	SAMN21387165	clinical	cd_8_group_39498	cd_4_group_41019	cd_2_group_38998
PDT001131389.1	PDS000001953.257	SAMN21463399	clinical	cd_8_group_39498	cd_4_group_41019	cd_2_group_38998
PDT001131396.1	PDS000001953.257	SAMN21463404	clinical	cd_8_group_39498	cd_4_group_41019	cd_2_group_38998
PDT001144255.1	PDS000001953.257	SAMN22021228	clinical	cd_8_group_39498	cd_4_group_41019	cd_2_group_38998
PDT001144352.1	PDS000001953.257	SAMN22021340	clinical	cd_8_group_39498	cd_4_group_41019	cd_2_group_38998
PDT001144391.1	PDS000001953.257	SAMN22021400	clinical	cd_8_group_39498	cd_4_group_41019	cd_2_group_38998
PDT001149014.1	PDS000001953.257	SAMN22215237	clinical	cd_8_group_39498	cd_4_group_41019	cd_2_group_38998
PDT001151119.1	PDS000001953.257	SAMN22308465	clinical	cd_8_group_39498	cd_4_group_41019	cd_2_group_38998
PDT001179269.1	PDS000001953.257	SAMN23310629	clinical	cd_8_group_39498	cd_4_group_41019	cd_2_group_38998
PDT001127265.1	PDS000037185.166	SAMN21387168	environmental/other	cd_8_group_39499	cd_4_group_41023	-
PDT001127445.1	PDS000037185.166	SAMN21389144	environmental/other	cd_8_group_39499	cd_4_group_41023	cd_2_group_39016
PDT001127480.1	PDS000037185.166	SAMN21389224	environmental/other	cd_8_group_39499	cd_4_group_41023	cd_2_group_39016
PDT001127515.1	PDS000037185.166	SAMN21389130	environmental/other	cd_8_group_39499	cd_4_group_41023	cd_2_group_39016
PDT000002173.2	PDS000027146.3	SAMN02345503	environmental/other	cd_8_group_395	cd_4_group_345	cd_2_group_295
PDT000024310.2	PDS000027146.3	SAMN02345479	environmental/other	cd_8_group_395	cd_4_group_345	cd_2_group_295
PDT000024313.2	PDS000027146.3	SAMN02345482	environmental/other	cd_8_group_395	cd_4_group_345	cd_2_group_295
PDT000024491.2	PDS000027146.3	SAMN02345487	environmental/other	cd_8_group_395	cd_4_group_345	cd_2_group_295
PDT000024492.2	PDS000027146.3	SAMN02345490	environmental/other	cd_8_group_395	cd_4_group_345	cd_2_group_295
PDT000024495.3	PDS000027146.3	SAMN02345496	environmental/other	cd_8_group_395	cd_4_group_345	cd_2_group_295
PDT000127319.2	PDS000027146.3	SAMN02847313	environmental/other	cd_8_group_395	cd_4_group_345	cd_2_group_295
PDT000177269.2	PDS000027146.3	SAMN02350500	environmental/other	cd_8_group_395	cd_4_group_345	cd_2_group_295
PDT000177270.2	PDS000027146.3	SAMN02350501	environmental/other	cd_8_group_395	cd_4_group_345	cd_2_group_295
PDT000177271.2	PDS000027146.3	SAMN02352685	environmental/other	cd_8_group_395	cd_4_group_345	cd_2_group_295
PDT000177273.2	PDS000027146.3	SAMN02352688	environmental/other	cd_8_group_395	cd_4_group_345	cd_2_group_295
PDT000177274.2	PDS000027146.3	SAMN02352690	environmental/other	cd_8_group_395	cd_4_group_345	cd_2_group_295
PDT000177275.2	PDS000027146.3	SAMN02352691	environmental/other	cd_8_group_395	cd_4_group_345	cd_2_group_295
PDT000177276.2	PDS000027146.3	SAMN02352692	environmental/other	cd_8_group_395	cd_4_group_345	cd_2_group_295
PDT000177277.2	PDS000027146.3	SAMN02352693	environmental/other	cd_8_group_395	cd_4_group_345	cd_2_group_295
PDT000177279.2	PDS000027146.3	SAMN02352695	environmental/other	cd_8_group_395	cd_4_group_345	cd_2_group_295
PDT000390699.1	PDS000027146.3	SAMN02709276	environmental/other	cd_8_group_395	cd_4_group_345	cd_2_group_295
PDT001526224.1	PDS000027146.3	SAMN02352686	environmental/other	cd_8_group_395	cd_4_group_345	cd_2_group_295
PDT000056925.2	PDS000030996.1	SAMN03477439	clinical	cd_8_group_3950	cd_4_group_3818	cd_2_group_3380
PDT000057954.2	PDS000030996.1	SAMN03479031	clinical	cd_8_group_3950	cd_4_group_3818	cd_2_group_3380
PDT001127275.1	PDS000031272.3	SAMN21387152	clinical	cd_8_group_39500	cd_4_group_41025	cd_2_group_39003
PDT001131313.1	PDS000031272.3	SAMN21463318	clinical	cd_8_group_39500	cd_4_group_41025	cd_2_group_39003
PDT001127278.1	PDS000113866.2	SAMN21390121	clinical	cd_8_group_39501	-	-
PDT001871405.1	PDS000113866.2	SAMN31141702	environmental/other	cd_8_group_39501	-	-
PDT001162424.1	PDS000096027.3	SAMN22575489	clinical	cd_8_group_39502	cd_4_group_41026	-
PDT001871141.1	PDS000096027.3	SAMN31141628	environmental/other	cd_8_group_39502	cd_4_group_41026	-
PDT001127291.1	PDS000096027.3	SAMN21387166	clinical	cd_8_group_39502	cd_4_group_41026	cd_2_group_39005
PDT001128711.1	PDS000096027.3	SAMN21396589	clinical	cd_8_group_39502	cd_4_group_41026	cd_2_group_39005
PDT001128792.1	PDS000096027.3	SAMN21396653	clinical	cd_8_group_39502	cd_4_group_41026	cd_2_group_39005
PDT001127301.1	PDS000026538.15	SAMN21392126	clinical	cd_8_group_39503	cd_4_group_41027	cd_2_group_39006
PDT001145098.1	PDS000026538.15	SAMN22045456	clinical	cd_8_group_39503	cd_4_group_41027	cd_2_group_39006
PDT001127306.1	PDS000095866.5	SAMN21389100	clinical	cd_8_group_39504	-	-
PDT001411977.1	PDS000095866.5	SAMN30718144	clinical	cd_8_group_39504	-	-
PDT001871054.1	PDS000095866.5	SAMN31141654	clinical	cd_8_group_39504	-	-
PDT001384193.1	PDS000095866.5	SAMN30243673	clinical	cd_8_group_39504	cd_4_group_47296	-
PDT001386577.1	PDS000095866.5	SAMN30273399	clinical	cd_8_group_39504	cd_4_group_47296	-
PDT001528675.1	PDS000095866.5	SAMN32252654	clinical	cd_8_group_39504	cd_4_group_47296	-
PDT001127325.1	PDS000020634.9	SAMN21389117	clinical	cd_8_group_39505	cd_4_group_41028	cd_2_group_39010
PDT001127372.1	PDS000020634.9	SAMN21390308	clinical	cd_8_group_39505	cd_4_group_41028	cd_2_group_39010
PDT001127328.1	PDS000013849.59	SAMN21390247	clinical	cd_8_group_39506	cd_4_group_41029	cd_2_group_39011
PDT001145058.1	PDS000013849.59	SAMN22045434	clinical	cd_8_group_39506	cd_4_group_41029	cd_2_group_39011
PDT001127330.1	PDS000096041.1	SAMN21389223	clinical	cd_8_group_39507	-	-
PDT001128725.1	PDS000096041.1	SAMN21396588	clinical	cd_8_group_39507	-	-
PDT001127346.1	PDS000095887.2	SAMN21389181	clinical	cd_8_group_39508	cd_4_group_41030	cd_2_group_39012
PDT001171451.1	PDS000095887.2	SAMN22963572	clinical	cd_8_group_39508	cd_4_group_41030	cd_2_group_39012
PDT001127359.1	PDS000032463.111	SAMN21390300	clinical	cd_8_group_39509	cd_4_group_41031	cd_2_group_39013
PDT001144215.1	PDS000032463.111	SAMN22014342	clinical	cd_8_group_39509	cd_4_group_41031	cd_2_group_39013
PDT000056933.2	PDS000030962.3	SAMN03477447	environmental/other	cd_8_group_3951	cd_4_group_3820	cd_2_group_3382
PDT000058963.2	PDS000030962.3	SAMN03479502	environmental/other	cd_8_group_3951	cd_4_group_3820	cd_2_group_3382
PDT001127363.1	PDS000037185.166	SAMN21389188	environmental/other	cd_8_group_39510	-	-
PDT001394642.1	PDS000037185.166	SAMN30415479	environmental/other	cd_8_group_39510	cd_4_group_47684	cd_2_group_45927
PDT001394650.1	PDS000037185.166	SAMN30415471	environmental/other	cd_8_group_39510	cd_4_group_47684	cd_2_group_45927
PDT001394673.1	PDS000037185.166	SAMN30415396	environmental/other	cd_8_group_39510	cd_4_group_47684	cd_2_group_45927
PDT001127365.1	PDS000096029.1	SAMN21389129	clinical	cd_8_group_39511	cd_4_group_41032	-
PDT001128706.1	PDS000096029.1	SAMN21396567	clinical	cd_8_group_39511	cd_4_group_41032	-
PDT001127388.1	PDS000030370.19	SAMN21389269	clinical	cd_8_group_39512	cd_4_group_41034	-
PDT001503941.1	PDS000030370.19	SAMN31896707	clinical	cd_8_group_39512	cd_4_group_41034	-
PDT001907369.1	PDS000030370.19	SAMEA114211174	NULL	cd_8_group_39512	cd_4_group_54557	cd_2_group_53432
PDT001907370.1	PDS000030370.19	SAMEA114211175	NULL	cd_8_group_39512	cd_4_group_54557	cd_2_group_53432
PDT001907371.1	PDS000030370.19	SAMEA114211296	NULL	cd_8_group_39512	cd_4_group_54557	cd_2_group_53432
PDT001907372.1	PDS000030370.19	SAMEA114211297	NULL	cd_8_group_39512	cd_4_group_54557	cd_2_group_53432
PDT001907373.1	PDS000030370.19	SAMEA114211326	NULL	cd_8_group_39512	cd_4_group_54557	cd_2_group_53432
PDT001907374.1	PDS000030370.19	SAMEA114211327	NULL	cd_8_group_39512	cd_4_group_54557	cd_2_group_53432
PDT001907653.1	PDS000030370.19	SAMEA114211294	NULL	cd_8_group_39512	cd_4_group_54557	cd_2_group_53432
PDT001907654.1	PDS000030370.19	SAMEA114211295	NULL	cd_8_group_39512	cd_4_group_54557	cd_2_group_53432
PDT001907655.1	PDS000030370.19	SAMEA114211325	NULL	cd_8_group_39512	cd_4_group_54557	cd_2_group_53432
PDT001127393.1	PDS000159488.57	SAMN21389165	clinical	cd_8_group_39513	cd_4_group_41035	-
PDT001131350.1	PDS000159488.57	SAMN21463350	clinical	cd_8_group_39513	cd_4_group_41035	cd_2_group_39169
PDT001143671.1	PDS000159488.57	SAMN21925854	clinical	cd_8_group_39513	cd_4_group_41035	cd_2_group_39169
PDT001196098.1	PDS000159488.57	SAMN23606345	clinical	cd_8_group_39513	cd_4_group_41035	cd_2_group_39169
PDT001543359.1	PDS000159488.57	SAMN32353413	environmental/other	cd_8_group_39513	cd_4_group_41035	cd_2_group_39169
PDT001127424.1	PDS000029701.3	SAMN21390335	clinical	cd_8_group_39514	cd_4_group_41036	-
PDT001132197.1	PDS000029701.3	SAMN21490438	clinical	cd_8_group_39514	cd_4_group_41036	-
PDT001127430.1	PDS000027959.15	SAMN21390223	clinical	cd_8_group_39515	cd_4_group_41037	-
PDT001229184.1	PDS000027959.15	SAMN25182304	clinical	cd_8_group_39515	cd_4_group_41037	-
PDT001241069.1	PDS000027959.15	SAMN25686244	clinical	cd_8_group_39515	cd_4_group_41037	-
PDT001127434.1	PDS000084711.225	SAMN21390128	clinical	cd_8_group_39516	cd_4_group_41038	-
PDT001171431.1	PDS000084711.225	SAMN22963569	clinical	cd_8_group_39516	cd_4_group_41038	-
PDT001179274.1	PDS000003757.51	SAMN23310565	clinical	cd_8_group_39517	-	-
PDT001127449.1	PDS000003757.51	SAMN21389180	clinical	cd_8_group_39517	cd_4_group_41039	cd_2_group_39017
PDT001127488.1	PDS000003757.51	SAMN21389161	clinical	cd_8_group_39517	cd_4_group_41039	cd_2_group_39017
PDT001144326.1	PDS000003757.51	SAMN22021315	clinical	cd_8_group_39517	cd_4_group_41039	cd_2_group_39017
PDT001147032.1	PDS000003757.51	SAMN22135014	clinical	cd_8_group_39517	cd_4_group_41039	cd_2_group_39017
PDT001127453.1	PDS000056292.11	SAMN21389195	clinical	cd_8_group_39518	-	-
PDT001287598.1	PDS000056292.11	SAMN27589794	environmental/other	cd_8_group_39518	-	-
PDT001127457.1	PDS000011720.25	SAMN21389157	clinical	cd_8_group_39519	cd_4_group_41040	cd_2_group_39018
PDT001205840.1	PDS000011720.25	SAMN24199039	clinical	cd_8_group_39519	cd_4_group_41040	cd_2_group_39018
PDT000885772.1	PDS000028314.262	SAMEA5818475	NULL	cd_8_group_3952	-	-
PDT000642901.1	PDS000028314.262	SAMN13521264	clinical	cd_8_group_3952	cd_4_group_3821	-
PDT000056935.2	PDS000028314.262	SAMN03477449	clinical	cd_8_group_3952	cd_4_group_3821	cd_2_group_3383
PDT000312838.2	PDS000028314.262	SAMN09101067	clinical	cd_8_group_3952	cd_4_group_3821	cd_2_group_3383
PDT000335820.1	PDS000028314.262	SAMN09476366	clinical	cd_8_group_3952	cd_4_group_3821	cd_2_group_3383
PDT000350600.1	PDS000028314.262	SAMN09666444	clinical	cd_8_group_3952	cd_4_group_3821	cd_2_group_3383
PDT000454675.1	PDS000028314.262	SAMN10835955	clinical	cd_8_group_3952	cd_4_group_3821	cd_2_group_3383
PDT000455554.1	PDS000028314.262	SAMN10843130	clinical	cd_8_group_3952	cd_4_group_3821	cd_2_group_3383
PDT000455598.1	PDS000028314.262	SAMN10843475	clinical	cd_8_group_3952	cd_4_group_3821	cd_2_group_3383
PDT000458217.1	PDS000028314.262	SAMN10867331	clinical	cd_8_group_3952	cd_4_group_3821	cd_2_group_3383
PDT000476591.1	PDS000028314.262	SAMN11101085	clinical	cd_8_group_3952	cd_4_group_3821	cd_2_group_3383
PDT000478245.1	PDS000028314.262	SAMN11130539	clinical	cd_8_group_3952	cd_4_group_3821	cd_2_group_3383
PDT000480574.1	PDS000028314.262	SAMN11178747	clinical	cd_8_group_3952	cd_4_group_3821	cd_2_group_3383
PDT000488336.1	PDS000028314.262	SAMN11392382	clinical	cd_8_group_3952	cd_4_group_3821	cd_2_group_3383
PDT000491147.1	PDS000028314.262	SAMN11441186	clinical	cd_8_group_3952	cd_4_group_3821	cd_2_group_3383
PDT000500662.1	PDS000028314.262	SAMN11637150	clinical	cd_8_group_3952	cd_4_group_3821	cd_2_group_3383
PDT000502719.1	PDS000028314.262	SAMN11655273	clinical	cd_8_group_3952	cd_4_group_3821	cd_2_group_3383
PDT000502748.1	PDS000028314.262	SAMN11660515	clinical	cd_8_group_3952	cd_4_group_3821	cd_2_group_3383
PDT000632027.1	PDS000028314.262	SAMN13341739	clinical	cd_8_group_3952	cd_4_group_3821	cd_2_group_3383
PDT000660499.1	PDS000028314.262	SAMN13837955	clinical	cd_8_group_3952	cd_4_group_3821	cd_2_group_3383
PDT000671729.1	PDS000028314.262	SAMN13934233	clinical	cd_8_group_3952	cd_4_group_3821	cd_2_group_3383
PDT000712672.1	PDS000028314.262	SAMN14432333	clinical	cd_8_group_3952	cd_4_group_3821	cd_2_group_3383
PDT001127321.1	PDS000028314.262	SAMN21390120	clinical	cd_8_group_3952	cd_4_group_3821	cd_2_group_3383
PDT001127522.1	PDS000028314.262	SAMN21390143	clinical	cd_8_group_3952	cd_4_group_3821	cd_2_group_3383
PDT001209872.1	PDS000028314.262	SAMN24287414	clinical	cd_8_group_3952	cd_4_group_3821	cd_2_group_3383
PDT001489327.1	PDS000028314.262	SAMN31058236	clinical	cd_8_group_3952	cd_4_group_3821	cd_2_group_3383
PDT001665357.1	PDS000028314.262	SAMN33845433	clinical	cd_8_group_3952	cd_4_group_3821	cd_2_group_3383
PDT001670901.1	PDS000028314.262	SAMN33939788	clinical	cd_8_group_3952	cd_4_group_3821	cd_2_group_3383
PDT001676221.1	PDS000028314.262	SAMN33993886	clinical	cd_8_group_3952	cd_4_group_3821	cd_2_group_3383
PDT001684824.1	PDS000028314.262	SAMN34123644	clinical	cd_8_group_3952	cd_4_group_3821	cd_2_group_3383
PDT001685529.1	PDS000028314.262	SAMN34128608	clinical	cd_8_group_3952	cd_4_group_3821	cd_2_group_3383
PDT001690897.1	PDS000028314.262	SAMN34213088	clinical	cd_8_group_3952	cd_4_group_3821	cd_2_group_3383
PDT001691513.1	PDS000028314.262	SAMN34224277	clinical	cd_8_group_3952	cd_4_group_3821	cd_2_group_3383
PDT001691521.1	PDS000028314.262	SAMN34223852	clinical	cd_8_group_3952	cd_4_group_3821	cd_2_group_3383
PDT001691528.1	PDS000028314.262	SAMN34223855	clinical	cd_8_group_3952	cd_4_group_3821	cd_2_group_3383
PDT001730258.1	PDS000028314.262	SAMN35063887	clinical	cd_8_group_3952	cd_4_group_3821	cd_2_group_3383
PDT001765477.1	PDS000028314.262	SAMN35532158	clinical	cd_8_group_3952	cd_4_group_3821	cd_2_group_3383
PDT001807789.1	PDS000028314.262	SAMN36275042	clinical	cd_8_group_3952	cd_4_group_3821	cd_2_group_3383
PDT001860944.1	PDS000028314.262	SAMN37145955	clinical	cd_8_group_3952	cd_4_group_3821	cd_2_group_3383
PDT001906887.1	PDS000028314.262	SAMN37565345	clinical	cd_8_group_3952	cd_4_group_3821	cd_2_group_3383
PDT001927834.1	PDS000028314.262	SAMN37806902	clinical	cd_8_group_3952	cd_4_group_3821	cd_2_group_3383
PDT001950676.1	PDS000028314.262	SAMN37820816	clinical	cd_8_group_3952	cd_4_group_3821	cd_2_group_3383
PDT001127459.1	PDS000159487.32	SAMN21389216	clinical	cd_8_group_39520	cd_4_group_41041	cd_2_group_39019
PDT001145031.1	PDS000159487.32	SAMN22045431	clinical	cd_8_group_39520	cd_4_group_41041	cd_2_group_39019
PDT001127462.1	PDS000095891.10	SAMN21389198	clinical	cd_8_group_39521	cd_4_group_41042	cd_2_group_39020
PDT001128604.1	PDS000095891.10	SAMN21396358	clinical	cd_8_group_39521	cd_4_group_41042	cd_2_group_39020
PDT001127468.1	PDS000096918.2	SAMN21390131	clinical	cd_8_group_39522	cd_4_group_41043	-
PDT001144222.1	PDS000096918.2	SAMN22014349	clinical	cd_8_group_39522	cd_4_group_41043	-
PDT001161537.1	PDS000096918.2	SAMN22562430	clinical	cd_8_group_39522	cd_4_group_41043	-
PDT001127500.1	PDS000023827.24	SAMN21390245	clinical	cd_8_group_39523	cd_4_group_41045	cd_2_group_39024
PDT001408038.1	PDS000023827.24	SAMN30600804	clinical	cd_8_group_39523	cd_4_group_41045	cd_2_group_39024
PDT001127501.1	PDS000028417.9	SAMN21389148	clinical	cd_8_group_39524	cd_4_group_41046	cd_2_group_39025
PDT001144195.1	PDS000028417.9	SAMN22014326	clinical	cd_8_group_39524	cd_4_group_41046	cd_2_group_39025
PDT001127526.1	PDS000032735.728	SAMN21389182	clinical	cd_8_group_39525	cd_4_group_41049	cd_2_group_39028
PDT001131320.1	PDS000032735.728	SAMN21463314	clinical	cd_8_group_39525	cd_4_group_41049	cd_2_group_39028
PDT001127538.1	PDS000096042.2	SAMN21390266	clinical	cd_8_group_39526	cd_4_group_41050	-
PDT001128708.1	PDS000096042.2	SAMN21396575	clinical	cd_8_group_39526	cd_4_group_41050	cd_2_group_39054
PDT001131312.1	PDS000096042.2	SAMN21463307	clinical	cd_8_group_39526	cd_4_group_41050	cd_2_group_39054
PDT001127555.1	PDS000095864.2	SAMN21389219	clinical	cd_8_group_39527	cd_4_group_41051	-
PDT001127588.1	PDS000095864.2	SAMN21390130	clinical	cd_8_group_39527	cd_4_group_41051	cd_2_group_39031
PDT001144314.1	PDS000095864.2	SAMN22021319	clinical	cd_8_group_39527	cd_4_group_41051	cd_2_group_39031
PDT001127558.1	PDS000001893.62	SAMN21389164	clinical	cd_8_group_39528	cd_4_group_41052	cd_2_group_39030
PDT001136920.1	PDS000001893.62	SAMN21579018	clinical	cd_8_group_39528	cd_4_group_41052	cd_2_group_39030
PDT001143676.1	PDS000001893.62	SAMN21925871	clinical	cd_8_group_39528	cd_4_group_41052	cd_2_group_39030
PDT001127603.1	PDS000095893.1	SAMN21371006	environmental/other	cd_8_group_39529	cd_4_group_41053	-
PDT001127600.1	PDS000095893.1	SAMN21371009	environmental/other	cd_8_group_39529	cd_4_group_41053	cd_2_group_39033
PDT001127601.1	PDS000095893.1	SAMN21371008	environmental/other	cd_8_group_39529	cd_4_group_41053	cd_2_group_39033
PDT001127602.1	PDS000095893.1	SAMN21371007	environmental/other	cd_8_group_39529	cd_4_group_41053	cd_2_group_39033
PDT001127616.1	PDS000095893.1	SAMN21371011	environmental/other	cd_8_group_39529	cd_4_group_41053	cd_2_group_39033
PDT001127617.1	PDS000095893.1	SAMN21371010	environmental/other	cd_8_group_39529	cd_4_group_41053	cd_2_group_39033
PDT000183823.2	PDS000032698.117	SAMN06285834	clinical	cd_8_group_3953	-	-
PDT000247672.2	PDS000032698.117	SAMN07739237	clinical	cd_8_group_3953	-	-
PDT000247695.2	PDS000032698.117	SAMN07739285	clinical	cd_8_group_3953	-	-
PDT000247751.2	PDS000032698.117	SAMN07739204	clinical	cd_8_group_3953	-	-
PDT000298956.2	PDS000032698.117	SAMN08796396	clinical	cd_8_group_3953	-	-
PDT000366552.1	PDS000032698.117	SAMN09881739	clinical	cd_8_group_3953	-	-
PDT000398917.1	PDS000032698.117	SAMN10343494	clinical	cd_8_group_3953	-	-
PDT000414319.1	PDS000032698.117	SAMN10531004	clinical	cd_8_group_3953	-	-
PDT000431761.1	PDS000032698.117	SAMN10698056	clinical	cd_8_group_3953	-	-
PDT000488154.1	PDS000032698.117	SAMN11392274	clinical	cd_8_group_3953	-	-
PDT000488192.1	PDS000032698.117	SAMN11392280	clinical	cd_8_group_3953	-	-
PDT000488372.1	PDS000032698.117	SAMN11393017	clinical	cd_8_group_3953	-	-
PDT000541726.1	PDS000032698.117	SAMN12250467	clinical	cd_8_group_3953	-	-
PDT000558134.1	PDS000032698.117	SAMN12529168	clinical	cd_8_group_3953	-	-
PDT000671819.1	PDS000032698.117	SAMN13936290	clinical	cd_8_group_3953	-	-
PDT000913726.1	PDS000032698.117	SAMN16880915	NULL	cd_8_group_3953	-	-
PDT000913759.1	PDS000032698.117	SAMN16880882	clinical	cd_8_group_3953	-	-
PDT000913770.1	PDS000032698.117	SAMN16880869	clinical	cd_8_group_3953	-	-
PDT000913781.1	PDS000032698.117	SAMN16880860	clinical	cd_8_group_3953	-	-
PDT000999377.1	PDS000032698.117	SAMN18618769	clinical	cd_8_group_3953	-	-
PDT000999554.1	PDS000032698.117	SAMN18618931	clinical	cd_8_group_3953	-	-
PDT000999664.1	PDS000032698.117	SAMN18618807	clinical	cd_8_group_3953	-	-
PDT001007516.1	PDS000032698.117	SAMN18743003	clinical	cd_8_group_3953	-	-
PDT001555923.1	PDS000032698.117	SAMN28985926	clinical	cd_8_group_3953	-	-
PDT001555924.1	PDS000032698.117	SAMN28985925	clinical	cd_8_group_3953	-	-
PDT001570234.1	PDS000032698.117	SAMN26331091	clinical	cd_8_group_3953	-	-
PDT001570250.1	PDS000032698.117	SAMN26331076	clinical	cd_8_group_3953	-	-
PDT001570418.1	PDS000032698.117	SAMN26331021	clinical	cd_8_group_3953	-	-
PDT001767142.1	PDS000032698.117	SAMN35570693	clinical	cd_8_group_3953	-	-
PDT001940240.1	PDS000032698.117	SAMN37819717	clinical	cd_8_group_3953	-	-
PDT001952148.1	PDS000032698.117	SAMN37929618	clinical	cd_8_group_3953	-	-
PDT000761113.1	PDS000032698.117	SAMN14863647	clinical	cd_8_group_3953	cd_4_group_15335	-
PDT000299228.2	PDS000032698.117	SAMN08797495	clinical	cd_8_group_3953	cd_4_group_15335	cd_2_group_13845
PDT000758998.1	PDS000032698.117	SAMN14863174	clinical	cd_8_group_3953	cd_4_group_15335	cd_2_group_13845
PDT000758999.1	PDS000032698.117	SAMN14863173	clinical	cd_8_group_3953	cd_4_group_15335	cd_2_group_13845
PDT000759005.1	PDS000032698.117	SAMN14863170	clinical	cd_8_group_3953	cd_4_group_15335	cd_2_group_13845
PDT000759007.1	PDS000032698.117	SAMN14863171	clinical	cd_8_group_3953	cd_4_group_15335	cd_2_group_13845
PDT000759009.1	PDS000032698.117	SAMN14863169	clinical	cd_8_group_3953	cd_4_group_15335	cd_2_group_13845
PDT000759011.1	PDS000032698.117	SAMN14863168	clinical	cd_8_group_3953	cd_4_group_15335	cd_2_group_13845
PDT000761115.1	PDS000032698.117	SAMN14863646	clinical	cd_8_group_3953	cd_4_group_15335	cd_2_group_13845
PDT000999273.1	PDS000032698.117	SAMN18618780	clinical	cd_8_group_3953	cd_4_group_15335	cd_2_group_13845
PDT001445540.1	PDS000032698.117	SAMN29164720	clinical	cd_8_group_3953	cd_4_group_15335	cd_2_group_13845
PDT001445541.1	PDS000032698.117	SAMN29164719	clinical	cd_8_group_3953	cd_4_group_15335	cd_2_group_13845
PDT001445543.1	PDS000032698.117	SAMN29164717	clinical	cd_8_group_3953	cd_4_group_15335	cd_2_group_13845
PDT001445544.1	PDS000032698.117	SAMN29164716	clinical	cd_8_group_3953	cd_4_group_15335	cd_2_group_13845
PDT001445545.1	PDS000032698.117	SAMN29164715	clinical	cd_8_group_3953	cd_4_group_15335	cd_2_group_13845
PDT001445547.1	PDS000032698.117	SAMN29164714	clinical	cd_8_group_3953	cd_4_group_15335	cd_2_group_13845
PDT001555926.1	PDS000032698.117	SAMN28985923	clinical	cd_8_group_3953	cd_4_group_15335	cd_2_group_13845
PDT001555927.1	PDS000032698.117	SAMN28985922	clinical	cd_8_group_3953	cd_4_group_15335	cd_2_group_13845
PDT000913744.1	PDS000032698.117	SAMN16880897	NULL	cd_8_group_3953	cd_4_group_16318	-
PDT000913768.1	PDS000032698.117	SAMN16880873	clinical	cd_8_group_3953	cd_4_group_16318	-
PDT001570212.1	PDS000032698.117	SAMN26331059	clinical	cd_8_group_3953	cd_4_group_16318	-
PDT000315657.1	PDS000032698.117	SAMN09214708	clinical	cd_8_group_3953	cd_4_group_16318	cd_2_group_14869
PDT000350775.1	PDS000032698.117	SAMN09666929	clinical	cd_8_group_3953	cd_4_group_16318	cd_2_group_14869
PDT000323356.1	PDS000032698.117	SAMN09302471	clinical	cd_8_group_3953	cd_4_group_16812	cd_2_group_15337
PDT000335085.1	PDS000032698.117	SAMN09475904	clinical	cd_8_group_3953	cd_4_group_16812	cd_2_group_15337
PDT000757598.1	PDS000032698.117	SAMN14861321	clinical	cd_8_group_3953	cd_4_group_31698	cd_2_group_29692
PDT000913715.1	PDS000032698.117	SAMN16880926	NULL	cd_8_group_3953	cd_4_group_31698	cd_2_group_29692
PDT000913747.1	PDS000032698.117	SAMN16880894	NULL	cd_8_group_3953	cd_4_group_31698	cd_2_group_29692
PDT000913756.1	PDS000032698.117	SAMN16880884	NULL	cd_8_group_3953	cd_4_group_31698	cd_2_group_29692
PDT001000472.1	PDS000032698.117	SAMN18619003	clinical	cd_8_group_3953	cd_4_group_31698	cd_2_group_29692
PDT001614718.1	PDS000032698.117	SAMN32757207	clinical	cd_8_group_3953	cd_4_group_31698	cd_2_group_29692
PDT001570311.1	PDS000032698.117	SAMN26331046	clinical	cd_8_group_3953	cd_4_group_36183	-
PDT001570319.1	PDS000032698.117	SAMN26331039	clinical	cd_8_group_3953	cd_4_group_36183	-
PDT001614871.1	PDS000032698.117	SAMN32756938	clinical	cd_8_group_3953	cd_4_group_36183	-
PDT000913766.1	PDS000032698.117	SAMN16880874	clinical	cd_8_group_3953	cd_4_group_36183	cd_2_group_34127
PDT001570211.1	PDS000032698.117	SAMN26331060	clinical	cd_8_group_3953	cd_4_group_36183	cd_2_group_34127
PDT001570259.1	PDS000032698.117	SAMN26330992	clinical	cd_8_group_3953	cd_4_group_36183	cd_2_group_34127
PDT001570321.1	PDS000032698.117	SAMN26331037	clinical	cd_8_group_3953	cd_4_group_36183	cd_2_group_34127
PDT001570462.1	PDS000032698.117	SAMN26330930	clinical	cd_8_group_3953	cd_4_group_36183	cd_2_group_34127
PDT000364240.1	PDS000032698.117	SAMN09848125	clinical	cd_8_group_3953	cd_4_group_3822	-
PDT000895875.1	PDS000032698.117	SAMEA104289669	clinical	cd_8_group_3953	cd_4_group_3822	-
PDT000895905.1	PDS000032698.117	SAMEA104289699	clinical	cd_8_group_3953	cd_4_group_3822	-
PDT000999354.1	PDS000032698.117	SAMN18619106	clinical	cd_8_group_3953	cd_4_group_3822	-
PDT001445452.1	PDS000032698.117	SAMN29164908	clinical	cd_8_group_3953	cd_4_group_3822	-
PDT001450107.1	PDS000032698.117	SAMN29164811	clinical	cd_8_group_3953	cd_4_group_3822	-
PDT001489811.1	PDS000032698.117	SAMN31058419	clinical	cd_8_group_3953	cd_4_group_3822	-
PDT001570260.1	PDS000032698.117	SAMN26330991	clinical	cd_8_group_3953	cd_4_group_3822	-
PDT001570265.1	PDS000032698.117	SAMN26330986	clinical	cd_8_group_3953	cd_4_group_3822	-
PDT001570313.1	PDS000032698.117	SAMN26331044	clinical	cd_8_group_3953	cd_4_group_3822	-
PDT001570318.1	PDS000032698.117	SAMN26331040	clinical	cd_8_group_3953	cd_4_group_3822	-
PDT001570434.1	PDS000032698.117	SAMN26331006	clinical	cd_8_group_3953	cd_4_group_3822	-
PDT001614816.1	PDS000032698.117	SAMN32757234	clinical	cd_8_group_3953	cd_4_group_3822	-
PDT001940388.1	PDS000032698.117	SAMN37819786	clinical	cd_8_group_3953	cd_4_group_3822	-
PDT000299444.2	PDS000032698.117	SAMN08797801	clinical	cd_8_group_3953	cd_4_group_3822	cd_2_group_13872
PDT000299537.2	PDS000032698.117	SAMN08797917	clinical	cd_8_group_3953	cd_4_group_3822	cd_2_group_13872
PDT000913725.1	PDS000032698.117	SAMN16880916	NULL	cd_8_group_3953	cd_4_group_3822	cd_2_group_13872
PDT001570367.1	PDS000032698.117	SAMN26330922	clinical	cd_8_group_3953	cd_4_group_3822	cd_2_group_13872
PDT000396246.1	PDS000032698.117	SAMN10289904	clinical	cd_8_group_3953	cd_4_group_3822	cd_2_group_18969
PDT000413939.1	PDS000032698.117	SAMN10517463	clinical	cd_8_group_3953	cd_4_group_3822	cd_2_group_18969
PDT000413971.1	PDS000032698.117	SAMN10517778	clinical	cd_8_group_3953	cd_4_group_3822	cd_2_group_18969
PDT000421891.1	PDS000032698.117	SAMN10621791	clinical	cd_8_group_3953	cd_4_group_3822	cd_2_group_18969
PDT000579509.1	PDS000032698.117	SAMN12686775	clinical	cd_8_group_3953	cd_4_group_3822	cd_2_group_18969
PDT000672914.1	PDS000032698.117	SAMN13948261	clinical	cd_8_group_3953	cd_4_group_3822	cd_2_group_18969
PDT001614582.1	PDS000032698.117	SAMN32757015	clinical	cd_8_group_3953	cd_4_group_3822	cd_2_group_18969
PDT001614925.1	PDS000032698.117	SAMN32757049	clinical	cd_8_group_3953	cd_4_group_3822	cd_2_group_18969
PDT000895891.1	PDS000032698.117	SAMEA104289685	clinical	cd_8_group_3953	cd_4_group_3822	cd_2_group_33349
PDT001233226.1	PDS000032698.117	SAMN25353102	clinical	cd_8_group_3953	cd_4_group_3822	cd_2_group_33349
PDT001570223.1	PDS000032698.117	SAMN26331049	clinical	cd_8_group_3953	cd_4_group_3822	cd_2_group_33349
PDT001570238.1	PDS000032698.117	SAMN26331087	clinical	cd_8_group_3953	cd_4_group_3822	cd_2_group_33349
PDT001570275.1	PDS000032698.117	SAMN26330977	clinical	cd_8_group_3953	cd_4_group_3822	cd_2_group_33349
PDT001570417.1	PDS000032698.117	SAMN26331022	clinical	cd_8_group_3953	cd_4_group_3822	cd_2_group_33349
PDT000056942.2	PDS000032698.117	SAMN03477456	clinical	cd_8_group_3953	cd_4_group_3822	cd_2_group_3384
PDT000227739.2	PDS000032698.117	SAMN07350933	clinical	cd_8_group_3953	cd_4_group_3822	cd_2_group_3384
PDT000299494.2	PDS000032698.117	SAMN08797861	clinical	cd_8_group_3953	cd_4_group_3822	cd_2_group_3384
PDT000395706.1	PDS000032698.117	SAMN10282283	clinical	cd_8_group_3953	cd_4_group_3822	cd_2_group_3384
PDT000406867.1	PDS000032698.117	SAMN10411770	clinical	cd_8_group_3953	cd_4_group_3822	cd_2_group_3384
PDT000429832.1	PDS000032698.117	SAMN10686458	clinical	cd_8_group_3953	cd_4_group_3822	cd_2_group_3384
PDT000757632.1	PDS000032698.117	SAMN14861292	clinical	cd_8_group_3953	cd_4_group_3822	cd_2_group_3384
PDT000913729.1	PDS000032698.117	SAMN16880912	NULL	cd_8_group_3953	cd_4_group_3822	cd_2_group_3384
PDT001570240.1	PDS000032698.117	SAMN26331085	clinical	cd_8_group_3953	cd_4_group_3822	cd_2_group_3384
PDT001570243.1	PDS000032698.117	SAMN26331083	clinical	cd_8_group_3953	cd_4_group_3822	cd_2_group_3384
PDT001570244.1	PDS000032698.117	SAMN26331082	clinical	cd_8_group_3953	cd_4_group_3822	cd_2_group_3384
PDT001570251.1	PDS000032698.117	SAMN26331075	clinical	cd_8_group_3953	cd_4_group_3822	cd_2_group_3384
PDT001570267.1	PDS000032698.117	SAMN26330984	clinical	cd_8_group_3953	cd_4_group_3822	cd_2_group_3384
PDT001570269.1	PDS000032698.117	SAMN26330983	clinical	cd_8_group_3953	cd_4_group_3822	cd_2_group_3384
PDT001570333.1	PDS000032698.117	SAMN26331026	environmental/other	cd_8_group_3953	cd_4_group_3822	cd_2_group_3384
PDT001570334.1	PDS000032698.117	SAMN26331025	clinical	cd_8_group_3953	cd_4_group_3822	cd_2_group_3384
PDT001570361.1	PDS000032698.117	SAMN26330951	clinical	cd_8_group_3953	cd_4_group_3822	cd_2_group_3384
PDT001570370.1	PDS000032698.117	SAMN26330919	clinical	cd_8_group_3953	cd_4_group_3822	cd_2_group_3384
PDT001570373.1	PDS000032698.117	SAMN26330916	clinical	cd_8_group_3953	cd_4_group_3822	cd_2_group_3384
PDT001570374.1	PDS000032698.117	SAMN26330915	clinical	cd_8_group_3953	cd_4_group_3822	cd_2_group_3384
PDT001570448.1	PDS000032698.117	SAMN26330943	clinical	cd_8_group_3953	cd_4_group_3822	cd_2_group_3384
PDT001570453.1	PDS000032698.117	SAMN26330938	clinical	cd_8_group_3953	cd_4_group_3822	cd_2_group_3384
PDT001570457.1	PDS000032698.117	SAMN26330934	clinical	cd_8_group_3953	cd_4_group_3822	cd_2_group_3384
PDT000913760.1	PDS000032698.117	SAMN16880880	NULL	cd_8_group_3953	cd_4_group_3822	cd_2_group_34126
PDT001555925.1	PDS000032698.117	SAMN28985924	clinical	cd_8_group_3953	cd_4_group_3822	cd_2_group_34126
PDT001940075.1	PDS000032698.117	SAMN37819521	clinical	cd_8_group_3953	cd_4_group_3822	cd_2_group_34126
PDT001570206.1	PDS000032698.117	SAMN26331064	clinical	cd_8_group_3953	cd_4_group_3822	cd_2_group_49066
PDT001570222.1	PDS000032698.117	SAMN26331050	clinical	cd_8_group_3953	cd_4_group_3822	cd_2_group_49066
PDT001614628.1	PDS000032698.117	SAMN32757259	clinical	cd_8_group_3953	cd_4_group_3822	cd_2_group_49510
PDT001614629.1	PDS000032698.117	SAMN32757258	clinical	cd_8_group_3953	cd_4_group_3822	cd_2_group_49510
PDT001614630.1	PDS000032698.117	SAMN32757257	clinical	cd_8_group_3953	cd_4_group_3822	cd_2_group_49510
PDT000180642.2	PDS000032698.117	SAMN06248400	clinical	cd_8_group_3953	cd_4_group_3822	cd_2_group_7719
PDT000298771.2	PDS000032698.117	SAMN08795989	clinical	cd_8_group_3953	cd_4_group_3822	cd_2_group_7719
PDT001570217.1	PDS000032698.117	SAMN26331054	clinical	cd_8_group_3953	cd_4_group_50669	cd_2_group_49071
PDT001570328.1	PDS000032698.117	SAMN26331031	clinical	cd_8_group_3953	cd_4_group_50669	cd_2_group_49071
PDT001570221.1	PDS000032698.117	SAMN26331051	clinical	cd_8_group_3953	cd_4_group_50670	cd_2_group_49072
PDT001570270.1	PDS000032698.117	SAMN26330982	clinical	cd_8_group_3953	cd_4_group_50670	cd_2_group_49072
PDT000180010.2	PDS000032698.117	SAMN06247766	clinical	cd_8_group_3953	cd_4_group_8455	-
PDT000214546.2	PDS000032698.117	SAMN07180574	clinical	cd_8_group_3953	cd_4_group_8455	-
PDT000913783.1	PDS000032698.117	SAMN16880857	clinical	cd_8_group_3953	cd_4_group_8455	-
PDT001127604.1	PDS000095876.1	SAMN21371005	environmental/other	cd_8_group_39530	cd_4_group_41054	cd_2_group_39034
PDT001127605.1	PDS000095876.1	SAMN21371004	environmental/other	cd_8_group_39530	cd_4_group_41054	cd_2_group_39034
PDT001127606.1	PDS000095876.1	SAMN21371003	environmental/other	cd_8_group_39530	cd_4_group_41054	cd_2_group_39034
PDT001127607.1	PDS000095876.1	SAMN21371002	environmental/other	cd_8_group_39530	cd_4_group_41054	cd_2_group_39034
PDT001127611.1	PDS000095873.1	SAMN21371016	environmental/other	cd_8_group_39531	cd_4_group_41055	cd_2_group_39035
PDT001127612.1	PDS000095873.1	SAMN21371015	environmental/other	cd_8_group_39531	cd_4_group_41055	cd_2_group_39035
PDT001127614.1	PDS000095875.2	SAMN21371013	environmental/other	cd_8_group_39532	cd_4_group_41056	cd_2_group_39036
PDT001127615.1	PDS000095875.2	SAMN21371012	environmental/other	cd_8_group_39532	cd_4_group_41056	cd_2_group_39036
PDT001127618.1	PDS000095877.2	SAMN21371001	environmental/other	cd_8_group_39533	cd_4_group_41057	-
PDT001127619.1	PDS000095877.2	SAMN21371000	environmental/other	cd_8_group_39533	cd_4_group_41057	cd_2_group_39037
PDT001157127.7	PDS000095877.2	SAMN22369337	environmental/other	cd_8_group_39533	cd_4_group_41057	cd_2_group_39037
PDT001127666.1	PDS000121046.3	SAMN21392202	clinical	cd_8_group_39534	cd_4_group_41058	-
PDT001853836.1	PDS000121046.3	SAMN37027971	clinical	cd_8_group_39534	cd_4_group_41058	-
PDT001128234.2	PDS000139727.1	SAMN08115125	environmental/other	cd_8_group_39535	cd_4_group_41059	cd_2_group_39039
PDT001662628.1	PDS000139727.1	SAMN33394020	environmental/other	cd_8_group_39535	cd_4_group_41059	cd_2_group_39039
PDT001128239.2	PDS000026546.7	SAMN08114325	environmental/other	cd_8_group_39536	-	-
PDT001219029.1	PDS000026546.7	SAMN24745586	environmental/other	cd_8_group_39536	-	-
PDT001128324.2	PDS000158107.44	SAMN12360289	environmental/other	cd_8_group_39537	cd_4_group_41061	-
PDT001275511.1	PDS000158107.44	SAMN11618493	clinical	cd_8_group_39537	cd_4_group_41061	-
PDT001128608.1	PDS000002392.76	SAMN21396384	environmental/other	cd_8_group_39538	-	-
PDT001128690.1	PDS000002392.76	SAMN21396522	environmental/other	cd_8_group_39538	-	-
PDT001128609.1	PDS000036930.12	SAMN21396368	environmental/other	cd_8_group_39539	-	-
PDT001419230.1	PDS000036930.12	SAMN30875636	clinical	cd_8_group_39539	-	-
PDT001462185.1	PDS000036930.12	SAMN31390993	clinical	cd_8_group_39539	-	-
PDT001539731.1	PDS000036930.12	SAMN32333411	environmental/other	cd_8_group_39539	cd_4_group_50421	cd_2_group_48806
PDT001543270.1	PDS000036930.12	SAMN32353308	environmental/other	cd_8_group_39539	cd_4_group_50421	cd_2_group_48806
PDT000056946.2	PDS000002250.10	SAMN03477460	clinical	cd_8_group_3954	-	-
PDT000058071.2	PDS000002250.10	SAMN03479148	clinical	cd_8_group_3954	-	-
PDT001128610.1	PDS000159487.32	SAMN21396366	environmental/other	cd_8_group_39540	cd_4_group_41062	-
PDT001871305.1	PDS000159487.32	SAMN31096245	clinical	cd_8_group_39540	cd_4_group_41062	-
PDT001128613.1	PDS000159487.32	SAMN21396372	clinical	cd_8_group_39541	cd_4_group_41063	cd_2_group_39041
PDT001128776.1	PDS000159487.32	SAMN21396644	clinical	cd_8_group_39541	cd_4_group_41063	cd_2_group_39041
PDT001128614.1	PDS000027092.86	SAMN21396377	environmental/other	cd_8_group_39542	-	-
PDT001226888.1	PDS000027092.86	SAMN25124186	environmental/other	cd_8_group_39542	cd_4_group_43807	cd_2_group_41760
PDT001226899.1	PDS000027092.86	SAMN25124222	environmental/other	cd_8_group_39542	cd_4_group_43807	cd_2_group_41760
PDT001228813.1	PDS000027092.86	SAMN25161262	environmental/other	cd_8_group_39542	cd_4_group_43807	cd_2_group_41760
PDT001514004.1	PDS000027092.86	SAMN32058378	environmental/other	cd_8_group_39542	cd_4_group_43807	cd_2_group_41760
PDT001552244.1	PDS000027092.86	SAMN32494248	environmental/other	cd_8_group_39542	cd_4_group_43807	cd_2_group_41760
PDT001871110.1	PDS000027092.86	SAMN31141709	environmental/other	cd_8_group_39542	cd_4_group_43807	cd_2_group_41760
PDT001128615.1	PDS000096047.1	SAMN21396364	clinical	cd_8_group_39543	cd_4_group_41064	-
PDT001128638.1	PDS000096047.1	SAMN21396424	clinical	cd_8_group_39543	cd_4_group_41064	-
PDT001128617.1	PDS000096028.1	SAMN21396379	environmental/other	cd_8_group_39544	cd_4_group_41065	cd_2_group_39042
PDT001128774.1	PDS000096028.1	SAMN21396638	environmental/other	cd_8_group_39544	cd_4_group_41065	cd_2_group_39042
PDT001128621.1	PDS000032438.397	SAMN21396400	environmental/other	cd_8_group_39545	cd_4_group_41066	-
PDT001128760.1	PDS000032438.397	SAMN21396623	environmental/other	cd_8_group_39545	cd_4_group_41066	-
PDT001225014.1	PDS000002392.76	SAMN25046056	environmental/other	cd_8_group_39546	cd_4_group_41067	-
PDT001128632.1	PDS000002392.76	SAMN21396419	environmental/other	cd_8_group_39546	cd_4_group_41067	cd_2_group_39043
PDT001128730.1	PDS000002392.76	SAMN21396577	environmental/other	cd_8_group_39546	cd_4_group_41067	cd_2_group_39043
PDT001128660.1	PDS000056425.6	SAMN21396446	environmental/other	cd_8_group_39547	cd_4_group_41070	-
PDT001128766.1	PDS000056425.6	SAMN21396630	environmental/other	cd_8_group_39547	cd_4_group_41070	-
PDT001128672.1	PDS000026608.24	SAMN21396488	clinical	cd_8_group_39548	cd_4_group_41072	cd_2_group_39047
PDT001149082.1	PDS000026608.24	SAMN22215324	clinical	cd_8_group_39548	cd_4_group_41072	cd_2_group_39047
PDT001128674.1	PDS000027759.335	SAMN21396493	clinical	cd_8_group_39549	cd_4_group_41073	cd_2_group_39048
PDT001128891.1	PDS000027759.335	SAMN21396751	clinical	cd_8_group_39549	cd_4_group_41073	cd_2_group_39048
PDT000059468.2	PDS000030941.1	SAMN03479930	clinical	cd_8_group_3955	-	-
PDT000056950.2	PDS000030941.1	SAMN03477464	clinical	cd_8_group_3955	cd_4_group_3823	-
PDT000059203.2	PDS000030941.1	SAMN03479656	clinical	cd_8_group_3955	cd_4_group_3823	-
PDT001128683.1	PDS000002392.76	SAMN21396515	environmental/other	cd_8_group_39550	cd_4_group_41076	cd_2_group_39051
PDT001128751.1	PDS000002392.76	SAMN21396616	environmental/other	cd_8_group_39550	cd_4_group_41076	cd_2_group_39051
PDT001128731.1	PDS000159488.57	SAMN21396576	clinical	cd_8_group_39551	cd_4_group_41077	cd_2_group_39055
PDT001128915.1	PDS000159488.57	SAMN21396780	clinical	cd_8_group_39551	cd_4_group_41077	cd_2_group_39055
PDT001128733.1	PDS000096043.6	SAMN21396614	clinical	cd_8_group_39552	cd_4_group_41078	cd_2_group_39056
PDT001128841.1	PDS000096043.6	SAMN21396708	clinical	cd_8_group_39552	cd_4_group_41078	cd_2_group_39056
PDT001128737.1	PDS000026860.182	SAMN21396609	clinical	cd_8_group_39553	-	-
PDT001942658.1	PDS000026860.182	SAMN37871433	clinical	cd_8_group_39553	-	-
PDT001287586.1	PDS000096036.6	SAMN27589807	environmental/other	cd_8_group_39554	cd_4_group_41080	-
PDT001287617.1	PDS000096036.6	SAMN27589700	environmental/other	cd_8_group_39554	cd_4_group_41080	-
PDT001291039.1	PDS000096036.6	SAMN27643052	environmental/other	cd_8_group_39554	cd_4_group_41080	-
PDT001128747.1	PDS000096036.6	SAMN21396610	environmental/other	cd_8_group_39554	cd_4_group_41080	cd_2_group_39057
PDT001128826.1	PDS000096036.6	SAMN21396701	environmental/other	cd_8_group_39554	cd_4_group_41080	cd_2_group_39057
PDT001287629.1	PDS000096036.6	SAMN27589808	environmental/other	cd_8_group_39554	cd_4_group_41080	cd_2_group_39057
PDT001287635.1	PDS000096036.6	SAMN27589692	environmental/other	cd_8_group_39554	cd_4_group_41080	cd_2_group_39057
PDT001287641.1	PDS000096036.6	SAMN27589659	environmental/other	cd_8_group_39554	cd_4_group_41080	cd_2_group_39057
PDT001287696.1	PDS000096036.6	SAMN27589677	environmental/other	cd_8_group_39554	cd_4_group_41080	cd_2_group_39057
PDT001287707.1	PDS000096036.6	SAMN27589639	environmental/other	cd_8_group_39554	cd_4_group_41080	cd_2_group_39057
PDT001287709.1	PDS000096036.6	SAMN27589669	environmental/other	cd_8_group_39554	cd_4_group_41080	cd_2_group_39057
PDT001287718.1	PDS000096036.6	SAMN27589662	environmental/other	cd_8_group_39554	cd_4_group_41080	cd_2_group_39057
PDT001288075.1	PDS000096036.6	SAMN27603350	environmental/other	cd_8_group_39554	cd_4_group_41080	cd_2_group_39057
PDT001291007.1	PDS000096036.6	SAMN27643011	environmental/other	cd_8_group_39554	cd_4_group_41080	cd_2_group_39057
PDT001291011.1	PDS000096036.6	SAMN27643006	environmental/other	cd_8_group_39554	cd_4_group_41080	cd_2_group_39057
PDT001291024.1	PDS000096036.6	SAMN27643049	environmental/other	cd_8_group_39554	cd_4_group_41080	cd_2_group_39057
PDT001291054.1	PDS000096036.6	SAMN27643079	environmental/other	cd_8_group_39554	cd_4_group_41080	cd_2_group_39057
PDT001291060.1	PDS000096036.6	SAMN27643077	environmental/other	cd_8_group_39554	cd_4_group_41080	cd_2_group_39057
PDT001293375.1	PDS000096036.6	SAMN27754172	environmental/other	cd_8_group_39554	cd_4_group_41080	cd_2_group_39057
PDT001296577.1	PDS000096036.6	SAMN27959983	environmental/other	cd_8_group_39554	cd_4_group_41080	cd_2_group_39057
PDT001296582.1	PDS000096036.6	SAMN27959981	environmental/other	cd_8_group_39554	cd_4_group_41080	cd_2_group_39057
PDT001296584.1	PDS000096036.6	SAMN27959896	environmental/other	cd_8_group_39554	cd_4_group_41080	cd_2_group_39057
PDT001287606.1	PDS000096036.6	SAMN27589802	environmental/other	cd_8_group_39554	cd_4_group_41080	cd_2_group_43001
PDT001287672.1	PDS000096036.6	SAMN27589651	environmental/other	cd_8_group_39554	cd_4_group_41080	cd_2_group_43001
PDT001128768.1	PDS000096090.1	SAMN21396637	clinical	cd_8_group_39555	cd_4_group_41081	cd_2_group_39058
PDT001131387.1	PDS000096090.1	SAMN21463393	clinical	cd_8_group_39555	cd_4_group_41081	cd_2_group_39058
PDT001128772.1	PDS000159487.32	SAMN21396642	clinical	cd_8_group_39556	cd_4_group_41082	cd_2_group_39059
PDT001174933.1	PDS000159487.32	SAMN23136932	clinical	cd_8_group_39556	cd_4_group_41082	cd_2_group_39059
PDT001175663.1	PDS000159487.32	SAMN23167910	clinical	cd_8_group_39556	cd_4_group_41082	cd_2_group_39059
PDT001184063.1	PDS000159487.32	SAMN23413139	clinical	cd_8_group_39556	cd_4_group_41082	cd_2_group_39059
PDT001195186.1	PDS000159487.32	SAMN23572398	clinical	cd_8_group_39556	cd_4_group_41082	cd_2_group_39059
PDT001225043.1	PDS000159487.32	SAMN25046065	clinical	cd_8_group_39556	cd_4_group_41082	cd_2_group_39059
PDT001329069.1	PDS000159487.32	SAMN29044328	clinical	cd_8_group_39556	cd_4_group_41082	cd_2_group_39059
PDT001128782.1	PDS000096896.1	SAMN21396640	environmental/other	cd_8_group_39557	cd_4_group_41083	cd_2_group_39061
PDT001143182.1	PDS000096896.1	SAMN21902038	environmental/other	cd_8_group_39557	cd_4_group_41083	cd_2_group_39061
PDT001128834.1	PDS000002392.76	SAMN21396694	environmental/other	cd_8_group_39558	cd_4_group_41086	-
PDT001128895.1	PDS000002392.76	SAMN21396755	environmental/other	cd_8_group_39558	cd_4_group_41086	-
PDT001128839.1	PDS000076604.512	SAMN21396704	clinical	cd_8_group_39559	cd_4_group_41087	-
PDT001283141.1	PDS000076604.512	SAMN27505623	clinical	cd_8_group_39559	cd_4_group_41087	cd_2_group_42925
PDT001327905.1	PDS000076604.512	SAMN29015556	clinical	cd_8_group_39559	cd_4_group_41087	cd_2_group_42925
PDT000056955.2	PDS000001988.8	SAMN03477469	clinical	cd_8_group_3956	-	-
PDT000494157.1	PDS000001988.8	SAMN11474786	clinical	cd_8_group_3956	-	-
PDT000214592.2	PDS000001988.8	SAMN07180673	clinical	cd_8_group_3956	cd_4_group_10621	cd_2_group_9648
PDT000349957.1	PDS000001988.8	SAMN09661731	clinical	cd_8_group_3956	cd_4_group_10621	cd_2_group_9648
PDT000523901.1	PDS000001988.8	SAMN12078014	environmental/other	cd_8_group_3956	cd_4_group_10621	cd_2_group_9648
PDT001391643.1	PDS000002392.76	SAMEA104449026	NULL	cd_8_group_39560	-	-
PDT001128843.1	PDS000002392.76	SAMN21396707	environmental/other	cd_8_group_39560	cd_4_group_41088	cd_2_group_39063
PDT001128907.1	PDS000002392.76	SAMN21396778	environmental/other	cd_8_group_39560	cd_4_group_41088	cd_2_group_39063
PDT001525258.1	PDS000058525.15	SAMN32192280	clinical	cd_8_group_39561	-	-
PDT001128849.1	PDS000058525.15	SAMN21396714	clinical	cd_8_group_39561	cd_4_group_41089	-
PDT001280427.1	PDS000058525.15	SAMN27480572	environmental/other	cd_8_group_39561	cd_4_group_41089	-
PDT001280428.1	PDS000058525.15	SAMN27480524	environmental/other	cd_8_group_39561	cd_4_group_41089	-
PDT001280392.1	PDS000058525.15	SAMN27480520	environmental/other	cd_8_group_39561	cd_4_group_41089	cd_2_group_42895
PDT001280398.1	PDS000058525.15	SAMN27480545	environmental/other	cd_8_group_39561	cd_4_group_41089	cd_2_group_42895
PDT001280416.1	PDS000058525.15	SAMN27480549	environmental/other	cd_8_group_39561	cd_4_group_41089	cd_2_group_42895
PDT001280421.1	PDS000058525.15	SAMN27480573	environmental/other	cd_8_group_39561	cd_4_group_41089	cd_2_group_42895
PDT001280424.1	PDS000058525.15	SAMN27480571	environmental/other	cd_8_group_39561	cd_4_group_41089	cd_2_group_42895
PDT001280425.1	PDS000058525.15	SAMN27480563	environmental/other	cd_8_group_39561	cd_4_group_41089	cd_2_group_42895
PDT001280430.1	PDS000058525.15	SAMN27480570	environmental/other	cd_8_group_39561	cd_4_group_41089	cd_2_group_42895
PDT001280383.1	PDS000058525.15	SAMN27480517	environmental/other	cd_8_group_39561	cd_4_group_44903	-
PDT001280419.1	PDS000058525.15	SAMN27480567	environmental/other	cd_8_group_39561	cd_4_group_44903	-
PDT001280384.1	PDS000058525.15	SAMN27480516	environmental/other	cd_8_group_39561	cd_4_group_44903	cd_2_group_42894
PDT001280405.1	PDS000058525.15	SAMN27480555	environmental/other	cd_8_group_39561	cd_4_group_44903	cd_2_group_42894
PDT001280406.1	PDS000058525.15	SAMN27480550	environmental/other	cd_8_group_39561	cd_4_group_44903	cd_2_group_42894
PDT001280414.1	PDS000058525.15	SAMN27480553	environmental/other	cd_8_group_39561	cd_4_group_44903	cd_2_group_42894
PDT001614450.1	PDS000058525.15	SAMN33275272	clinical	cd_8_group_39561	cd_4_group_51078	cd_2_group_49503
PDT001636258.1	PDS000058525.15	SAMN33378350	clinical	cd_8_group_39561	cd_4_group_51078	cd_2_group_49503
PDT001128875.1	PDS000002392.76	SAMN21396740	environmental/other	cd_8_group_39562	cd_4_group_41090	cd_2_group_39066
PDT001128905.1	PDS000002392.76	SAMN21396774	environmental/other	cd_8_group_39562	cd_4_group_41090	cd_2_group_39066
PDT001128876.1	PDS000099355.1	SAMN21396737	environmental/other	cd_8_group_39563	cd_4_group_41091	-
PDT001179252.1	PDS000099355.1	SAMN23310669	environmental/other	cd_8_group_39563	cd_4_group_41091	-
PDT001128878.1	PDS000029661.9	SAMN21396743	clinical	cd_8_group_39564	cd_4_group_41092	cd_2_group_39067
PDT001162431.1	PDS000029661.9	SAMN22575539	clinical	cd_8_group_39564	cd_4_group_41092	cd_2_group_39067
PDT001128898.1	PDS000027970.464	SAMN21396762	clinical	cd_8_group_39565	cd_4_group_41094	cd_2_group_39071
PDT001228838.1	PDS000027970.464	SAMN25161291	clinical	cd_8_group_39565	cd_4_group_41094	cd_2_group_39071
PDT001128939.1	PDS000096890.1	SAMN21398380	clinical	cd_8_group_39566	cd_4_group_41095	-
PDT001143638.1	PDS000096890.1	SAMN21926339	clinical	cd_8_group_39566	cd_4_group_41095	-
PDT001128970.1	PDS000097209.3	SAMN21398433	clinical	cd_8_group_39567	cd_4_group_41096	cd_2_group_39075
PDT001148353.1	PDS000097209.3	SAMN22208439	clinical	cd_8_group_39567	cd_4_group_41096	cd_2_group_39075
PDT001149097.1	PDS000097209.3	SAMN22208819	clinical	cd_8_group_39567	cd_4_group_41096	cd_2_group_39075
PDT001161602.1	PDS000097209.3	SAMN22562922	clinical	cd_8_group_39567	cd_4_group_41096	cd_2_group_39075
PDT001128971.1	PDS000029625.454	SAMN21398431	clinical	cd_8_group_39568	cd_4_group_41097	cd_2_group_39076
PDT001133915.1	PDS000029625.454	SAMN21511735	clinical	cd_8_group_39568	cd_4_group_41097	cd_2_group_39076
PDT001128974.1	PDS000089910.537	SAMN21398440	clinical	cd_8_group_39569	cd_4_group_41098	cd_2_group_39077
PDT001131138.1	PDS000089910.537	SAMN21458097	clinical	cd_8_group_39569	cd_4_group_41098	cd_2_group_39077
PDT000056956.2	PDS000026872.78	SAMN03477470	clinical	cd_8_group_3957	cd_4_group_3824	cd_2_group_3385
PDT001389896.1	PDS000026872.78	SAMN19836098	clinical	cd_8_group_3957	cd_4_group_3824	cd_2_group_3385
PDT001129116.1	PDS000029437.224	SAMN21404529	environmental/other	cd_8_group_39570	cd_4_group_41099	-
PDT001131443.1	PDS000029437.224	SAMN21465146	environmental/other	cd_8_group_39570	cd_4_group_41099	-
PDT001129139.1	PDS000028192.862	SAMN21414622	clinical	cd_8_group_39571	-	-
PDT001614182.1	PDS000028192.862	SAMN33272237	clinical	cd_8_group_39571	-	-
PDT001129152.1	PDS000013853.279	SAMN21413597	clinical	cd_8_group_39572	cd_4_group_41100	-
PDT001147779.1	PDS000013853.279	SAMN22165083	clinical	cd_8_group_39572	cd_4_group_41100	-
PDT001414922.1	PDS000013853.279	SAMN30810064	clinical	cd_8_group_39572	cd_4_group_41100	-
PDT001576666.1	PDS000013853.279	SAMN32727833	clinical	cd_8_group_39572	cd_4_group_50761	-
PDT001576668.1	PDS000013853.279	SAMN32727834	clinical	cd_8_group_39572	cd_4_group_50761	-
PDT001129153.1	PDS000053421.14	SAMN21414618	clinical	cd_8_group_39573	-	-
PDT001752463.1	PDS000053421.14	SAMN35326532	clinical	cd_8_group_39573	cd_4_group_52449	cd_2_group_51088
PDT001774433.1	PDS000053421.14	SAMN35685566	clinical	cd_8_group_39573	cd_4_group_52449	cd_2_group_51088
PDT001793514.1	PDS000053421.14	SAMN36071162	clinical	cd_8_group_39573	cd_4_group_52449	cd_2_group_51088
PDT001839604.1	PDS000053421.14	SAMN36836523	clinical	cd_8_group_39573	cd_4_group_52449	cd_2_group_51088
PDT001859136.1	PDS000053421.14	SAMN37113336	clinical	cd_8_group_39573	cd_4_group_52449	cd_2_group_51088
PDT001860029.1	PDS000053421.14	SAMN37127828	environmental/other	cd_8_group_39573	cd_4_group_52449	cd_2_group_51088
PDT001874920.1	PDS000053421.14	SAMN37299464	clinical	cd_8_group_39573	cd_4_group_52449	cd_2_group_51088
PDT001892858.1	PDS000053421.14	SAMN37491715	clinical	cd_8_group_39573	cd_4_group_52449	cd_2_group_51088
PDT001965313.1	PDS000053421.14	SAMN38080451	clinical	cd_8_group_39573	cd_4_group_52449	cd_2_group_51088
PDT001129166.1	PDS000026828.32	SAMN21413628	clinical	cd_8_group_39574	cd_4_group_41101	cd_2_group_39082
PDT001146434.1	PDS000026828.32	SAMN22104273	clinical	cd_8_group_39574	cd_4_group_41101	cd_2_group_39082
PDT001129175.1	PDS000096021.1	SAMN21413635	clinical	cd_8_group_39575	cd_4_group_41102	cd_2_group_39083
PDT001129281.1	PDS000096021.1	SAMN21413622	clinical	cd_8_group_39575	cd_4_group_41102	cd_2_group_39083
PDT001129214.1	PDS000096394.1	SAMN21359590	clinical	cd_8_group_39576	cd_4_group_41103	-
PDT001129238.1	PDS000096394.1	SAMN21359568	clinical	cd_8_group_39576	cd_4_group_41103	-
PDT001129197.1	PDS000096394.1	SAMN21359605	clinical	cd_8_group_39576	cd_4_group_41103	cd_2_group_39084
PDT001129198.1	PDS000096394.1	SAMN21359604	clinical	cd_8_group_39576	cd_4_group_41103	cd_2_group_39084
PDT001129236.1	PDS000096394.1	SAMN21359570	clinical	cd_8_group_39576	cd_4_group_41103	cd_2_group_39090
PDT001129240.1	PDS000096394.1	SAMN21359566	clinical	cd_8_group_39576	cd_4_group_41103	cd_2_group_39090
PDT001129241.1	PDS000096394.1	SAMN21359565	clinical	cd_8_group_39576	cd_4_group_41103	cd_2_group_39090
PDT001129248.1	PDS000096394.1	SAMN21359559	clinical	cd_8_group_39576	cd_4_group_41103	cd_2_group_39090
PDT001129249.1	PDS000096394.1	SAMN21359558	clinical	cd_8_group_39576	cd_4_group_41103	cd_2_group_39090
PDT001129250.1	PDS000096394.1	SAMN21359557	clinical	cd_8_group_39576	cd_4_group_41103	cd_2_group_39090
PDT001129207.1	PDS000074062.24	SAMN21359596	clinical	cd_8_group_39577	cd_4_group_41105	-
PDT001129234.1	PDS000074062.24	SAMN21359571	clinical	cd_8_group_39577	cd_4_group_41105	-
PDT001129222.1	PDS000096032.1	SAMN21359582	clinical	cd_8_group_39578	cd_4_group_41106	cd_2_group_39087
PDT001129223.1	PDS000096032.1	SAMN21359581	clinical	cd_8_group_39578	cd_4_group_41106	cd_2_group_39087
PDT001129225.1	PDS000096032.1	SAMN21359580	clinical	cd_8_group_39578	cd_4_group_41106	cd_2_group_39087
PDT001129230.1	PDS000096032.1	SAMN21359575	clinical	cd_8_group_39578	cd_4_group_41106	cd_2_group_39087
PDT001129244.1	PDS000096032.1	SAMN21359562	clinical	cd_8_group_39578	cd_4_group_41106	cd_2_group_39087
PDT001129233.1	PDS000096056.1	SAMN21359572	clinical	cd_8_group_39579	cd_4_group_41107	cd_2_group_39089
PDT001129239.1	PDS000096056.1	SAMN21359567	clinical	cd_8_group_39579	cd_4_group_41107	cd_2_group_39089
PDT000056961.2	PDS000106143.228	SAMN03477475	clinical	cd_8_group_3958	-	-
PDT000349876.1	PDS000106143.228	SAMN09658863	clinical	cd_8_group_3958	-	-
PDT001716744.1	PDS000106143.228	SAMN34435438	environmental/other	cd_8_group_3958	-	-
PDT001716856.1	PDS000106143.228	SAMN34435465	environmental/other	cd_8_group_3958	-	-
PDT001761302.1	PDS000106143.228	SAMN21889978	NULL	cd_8_group_3958	-	-
PDT000326359.1	PDS000106143.228	SAMN09387897	clinical	cd_8_group_3958	cd_4_group_17040	cd_2_group_15564
PDT000337935.1	PDS000106143.228	SAMN09503559	clinical	cd_8_group_3958	cd_4_group_17040	cd_2_group_15564
PDT000395767.1	PDS000106143.228	SAMN10282746	clinical	cd_8_group_3958	cd_4_group_17040	cd_2_group_15564
PDT000474015.1	PDS000106143.228	SAMN11079945	clinical	cd_8_group_3958	cd_4_group_8487	-
PDT000476928.1	PDS000106143.228	SAMN11109001	clinical	cd_8_group_3958	cd_4_group_8487	-
PDT000180195.2	PDS000106143.228	SAMN06247955	clinical	cd_8_group_3958	cd_4_group_8487	cd_2_group_7653
PDT000312942.2	PDS000106143.228	SAMN09100735	clinical	cd_8_group_3958	cd_4_group_8487	cd_2_group_7653
PDT001129273.1	PDS000029636.799	SAMN21414643	clinical	cd_8_group_39580	-	-
PDT001964812.1	PDS000029636.799	SAMN38061073	clinical	cd_8_group_39580	-	-
PDT001129278.1	PDS000060265.6	SAMN21413601	clinical	cd_8_group_39581	cd_4_group_41108	cd_2_group_39091
PDT001292171.1	PDS000060265.6	SAMN27723593	environmental/other	cd_8_group_39581	cd_4_group_41108	cd_2_group_39091
PDT001292172.1	PDS000060265.6	SAMN27723592	environmental/other	cd_8_group_39581	cd_4_group_41108	cd_2_group_39091
PDT001482046.1	PDS000060265.6	SAMN31663336	environmental/other	cd_8_group_39581	cd_4_group_41108	cd_2_group_39091
PDT001482102.1	PDS000060265.6	SAMN31663480	environmental/other	cd_8_group_39581	cd_4_group_41108	cd_2_group_39091
PDT001133652.1	PDS000096131.2	SAMN21517530	clinical	cd_8_group_39582	cd_4_group_41109	-
PDT001129286.1	PDS000096131.2	SAMN21415679	clinical	cd_8_group_39582	cd_4_group_41109	cd_2_group_39092
PDT001141531.1	PDS000096131.2	SAMN21856927	clinical	cd_8_group_39582	cd_4_group_41109	cd_2_group_39092
PDT001129324.1	PDS000148181.63	SAMN21417632	environmental/other	cd_8_group_39583	cd_4_group_41112	cd_2_group_39094
PDT001172359.1	PDS000148181.63	SAMN23009487	environmental/other	cd_8_group_39583	cd_4_group_41112	cd_2_group_39094
PDT001129365.1	PDS000031081.39	SAMN21417649	environmental/other	cd_8_group_39584	-	-
PDT001487905.1	PDS000031081.39	SAMN31763378	environmental/other	cd_8_group_39584	-	-
PDT001129376.1	PDS000113294.1	SAMN21418443	environmental/other	cd_8_group_39585	-	-
PDT001338714.2	PDS000113294.1	SAMN29245858	environmental/other	cd_8_group_39585	-	-
PDT001791068.1	PDS000027076.755	SAMN35989169	clinical	cd_8_group_39586	-	-
PDT001129385.1	PDS000027076.755	SAMN21418511	environmental/other	cd_8_group_39586	cd_4_group_41115	cd_2_group_39097
PDT001134034.1	PDS000027076.755	SAMN21527228	environmental/other	cd_8_group_39586	cd_4_group_41115	cd_2_group_39097
PDT001141635.1	PDS000027076.755	SAMN21857298	environmental/other	cd_8_group_39586	cd_4_group_41115	cd_2_group_39097
PDT001195964.1	PDS000027076.755	SAMN23610967	clinical	cd_8_group_39586	cd_4_group_41115	cd_2_group_39097
PDT001212401.1	PDS000027076.755	SAMN24439618	clinical	cd_8_group_39586	cd_4_group_41115	cd_2_group_39097
PDT001129412.1	PDS000027049.282	SAMN21416797	clinical	cd_8_group_39587	-	-
PDT001869120.1	PDS000027049.282	SAMN37198926	clinical	cd_8_group_39587	-	-
PDT001129428.1	PDS000004406.418	SAMN21416814	clinical	cd_8_group_39588	cd_4_group_41116	cd_2_group_39098
PDT001129429.1	PDS000004406.418	SAMN21416826	clinical	cd_8_group_39588	cd_4_group_41116	cd_2_group_39098
PDT001129436.1	PDS000107932.2	SAMN21406740	clinical	cd_8_group_39589	-	-
PDT001283168.1	PDS000107932.2	SAMN27515196	clinical	cd_8_group_39589	cd_4_group_44933	-
PDT001416845.1	PDS000107932.2	SAMN30855472	clinical	cd_8_group_39589	cd_4_group_44933	-
PDT000056966.2	PDS000056250.51	SAMN03477480	clinical	cd_8_group_3959	cd_4_group_3825	cd_2_group_3386
PDT000344930.1	PDS000056250.51	SAMN09637677	environmental/other	cd_8_group_3959	cd_4_group_3825	cd_2_group_3386
PDT001129454.1	PDS000031599.6	SAMN21417464	environmental/other	cd_8_group_39590	cd_4_group_41117	cd_2_group_39099
PDT001701266.1	PDS000031599.6	SAMN34365110	environmental/other	cd_8_group_39590	cd_4_group_41117	cd_2_group_39099
PDT001701268.1	PDS000031599.6	SAMN34365107	environmental/other	cd_8_group_39590	cd_4_group_41117	cd_2_group_39099
PDT001717564.1	PDS000031599.6	SAMN34543023	environmental/other	cd_8_group_39590	cd_4_group_41117	cd_2_group_39099
PDT001717568.1	PDS000031599.6	SAMN34543055	environmental/other	cd_8_group_39590	cd_4_group_41117	cd_2_group_39099
PDT001129469.1	PDS000030032.19	SAMN21417371	clinical	cd_8_group_39591	cd_4_group_41119	cd_2_group_39102
PDT001129472.1	PDS000030032.19	SAMN21417360	clinical	cd_8_group_39591	cd_4_group_41119	cd_2_group_39102
PDT001129470.1	PDS000096068.16	SAMN21412398	clinical	cd_8_group_39592	-	-
PDT001826316.3	PDS000096068.16	SAMN36696574	clinical	cd_8_group_39592	-	-
PDT001810156.1	PDS000096068.16	SAMN36338925	clinical	cd_8_group_39592	cd_4_group_41240	-
PDT001821690.1	PDS000096068.16	SAMN36514214	clinical	cd_8_group_39592	cd_4_group_41240	-
PDT001132184.1	PDS000096068.16	SAMN21464987	clinical	cd_8_group_39592	cd_4_group_41240	cd_2_group_39226
PDT001338501.2	PDS000096068.16	SAMN29245206	clinical	cd_8_group_39592	cd_4_group_41240	cd_2_group_39226
PDT001387168.1	PDS000096068.16	SAMN30285873	clinical	cd_8_group_39592	cd_4_group_41240	cd_2_group_39226
PDT001390626.1	PDS000096068.16	SAMN30346406	clinical	cd_8_group_39592	cd_4_group_41240	cd_2_group_39226
PDT001406562.1	PDS000096068.16	SAMN30616685	clinical	cd_8_group_39592	cd_4_group_41240	cd_2_group_39226
PDT001428057.1	PDS000096068.16	SAMN30953253	clinical	cd_8_group_39592	cd_4_group_41240	cd_2_group_39226
PDT001677783.1	PDS000096068.16	SAMN34052356	clinical	cd_8_group_39592	cd_4_group_41240	cd_2_group_39226
PDT001677789.1	PDS000096068.16	SAMN34052509	clinical	cd_8_group_39592	cd_4_group_41240	cd_2_group_39226
PDT001129476.1	PDS000006964.65	SAMN21417174	clinical	cd_8_group_39593	-	-
PDT001571923.1	PDS000006964.65	SAMN32662697	environmental/other	cd_8_group_39593	cd_4_group_50737	cd_2_group_49144
PDT001571924.1	PDS000006964.65	SAMN32662696	environmental/other	cd_8_group_39593	cd_4_group_50737	cd_2_group_49144
PDT001571929.1	PDS000006964.65	SAMN32662695	environmental/other	cd_8_group_39593	cd_4_group_50737	cd_2_group_49144
PDT001571951.1	PDS000006964.65	SAMN32662693	environmental/other	cd_8_group_39593	cd_4_group_50737	cd_2_group_49144
PDT001571952.1	PDS000006964.65	SAMN32662692	environmental/other	cd_8_group_39593	cd_4_group_50737	cd_2_group_49144
PDT001573654.1	PDS000006964.65	SAMN32682011	environmental/other	cd_8_group_39593	cd_4_group_50737	cd_2_group_49144
PDT001129499.1	PDS000029636.799	SAMN21417555	clinical	cd_8_group_39594	cd_4_group_41121	cd_2_group_39104
PDT001135806.1	PDS000029636.799	SAMN21551590	clinical	cd_8_group_39594	cd_4_group_41121	cd_2_group_39104
PDT001129506.1	PDS000026825.385	SAMN21417599	clinical	cd_8_group_39595	cd_4_group_41123	cd_2_group_39106
PDT001130087.1	PDS000026825.385	SAMN21417591	clinical	cd_8_group_39595	cd_4_group_41123	cd_2_group_39106
PDT001202689.1	PDS000026825.385	SAMN24021614	clinical	cd_8_group_39595	cd_4_group_41123	cd_2_group_39106
PDT001129509.1	PDS000013853.279	SAMN21417570	clinical	cd_8_group_39596	cd_4_group_41124	cd_2_group_39107
PDT001131487.1	PDS000013853.279	SAMN21465531	clinical	cd_8_group_39596	cd_4_group_41124	cd_2_group_39107
PDT001129518.1	PDS000030093.189	SAMN21417609	clinical	cd_8_group_39597	-	-
PDT001427147.1	PDS000030093.189	SAMN30935284	clinical	cd_8_group_39597	-	-
PDT001129533.1	PDS000009725.127	SAMN21417105	clinical	cd_8_group_39598	cd_4_group_41126	cd_2_group_39110
PDT001917096.1	PDS000009725.127	SAMN37683591	clinical	cd_8_group_39598	cd_4_group_41126	cd_2_group_39110
PDT001129541.1	PDS000054108.20	SAMN21417366	clinical	cd_8_group_39599	cd_4_group_41127	cd_2_group_39111
PDT001130145.1	PDS000054108.20	SAMN21423454	clinical	cd_8_group_39599	cd_4_group_41127	cd_2_group_39111
PDT000002175.3	PDS000031835.3	SAMN02345593	environmental/other	cd_8_group_396	cd_4_group_346	cd_2_group_296
PDT000135898.2	PDS000031835.3	SAMN02846858	environmental/other	cd_8_group_396	cd_4_group_346	cd_2_group_296
PDT000919199.1	PDS000031835.3	SAMN17117805	clinical	cd_8_group_396	cd_4_group_36318	cd_2_group_34262
PDT001098957.1	PDS000031835.3	SAMN20491257	clinical	cd_8_group_396	cd_4_group_36318	cd_2_group_34262
PDT000056971.2	PDS000128316.1	SAMN03477485	clinical	cd_8_group_3960	cd_4_group_3827	-
PDT000122790.2	PDS000128316.1	SAMN04600952	clinical	cd_8_group_3960	cd_4_group_3827	-
PDT001129562.1	PDS000030237.1231	SAMN21417087	clinical	cd_8_group_39600	cd_4_group_41129	cd_2_group_39113
PDT001134257.1	PDS000030237.1231	SAMN21528858	clinical	cd_8_group_39600	cd_4_group_41129	cd_2_group_39113
PDT001134268.1	PDS000030237.1231	SAMN21528859	clinical	cd_8_group_39600	cd_4_group_41129	cd_2_group_39113
PDT001134290.1	PDS000030237.1231	SAMN21528857	clinical	cd_8_group_39600	cd_4_group_41129	cd_2_group_39113
PDT001141768.1	PDS000030237.1231	SAMN21873131	clinical	cd_8_group_39600	cd_4_group_41129	cd_2_group_39113
PDT001207784.1	PDS000096015.7	SAMN24251777	clinical	cd_8_group_39601	-	-
PDT001471854.1	PDS000096015.7	SAMN31535909	clinical	cd_8_group_39601	-	-
PDT001913078.1	PDS000096015.7	SAMN37665835	clinical	cd_8_group_39601	-	-
PDT001129563.1	PDS000096015.7	SAMN21417469	clinical	cd_8_group_39601	cd_4_group_41130	cd_2_group_39114
PDT001129612.1	PDS000096015.7	SAMN21417468	clinical	cd_8_group_39601	cd_4_group_41130	cd_2_group_39114
PDT001134930.1	PDS000096015.7	SAMN21540991	clinical	cd_8_group_39601	cd_4_group_41130	cd_2_group_39114
PDT001580021.1	PDS000096015.7	SAMN32772518	clinical	cd_8_group_39601	cd_4_group_50786	cd_2_group_49201
PDT001859810.1	PDS000096015.7	SAMN37125611	clinical	cd_8_group_39601	cd_4_group_50786	cd_2_group_49201
PDT001129594.1	PDS000096052.3	SAMN21406741	clinical	cd_8_group_39602	cd_4_group_41131	cd_2_group_39115
PDT001359553.1	PDS000096052.3	SAMN29738386	clinical	cd_8_group_39602	cd_4_group_41131	cd_2_group_39115
PDT001408141.1	PDS000096052.3	SAMN30646178	clinical	cd_8_group_39602	cd_4_group_41131	cd_2_group_39115
PDT001129596.1	PDS000096024.8	SAMN21412385	clinical	cd_8_group_39603	cd_4_group_41132	cd_2_group_39116
PDT001177386.1	PDS000096024.8	SAMN23222176	clinical	cd_8_group_39603	cd_4_group_41132	cd_2_group_39116
PDT001130000.1	PDS000104187.34	SAMN21417450	clinical	cd_8_group_39604	-	-
PDT001361798.1	PDS000104187.34	SAMN29770021	clinical	cd_8_group_39604	-	-
PDT001130005.1	PDS000029416.5	SAMN21417066	clinical	cd_8_group_39605	cd_4_group_41135	cd_2_group_39119
PDT001170292.1	PDS000029416.5	SAMN22934826	clinical	cd_8_group_39605	cd_4_group_41135	cd_2_group_39119
PDT001130046.1	PDS000097092.1	SAMN21417539	clinical	cd_8_group_39606	cd_4_group_41136	cd_2_group_39120
PDT001144772.1	PDS000097092.1	SAMN22044380	clinical	cd_8_group_39606	cd_4_group_41136	cd_2_group_39120
PDT001130049.1	PDS000156828.1	SAMN21417533	clinical	cd_8_group_39607	-	-
PDT001862737.1	PDS000156828.1	SAMN37155250	clinical	cd_8_group_39607	-	-
PDT001130093.1	PDS000029758.169	SAMN21418510	clinical	cd_8_group_39608	cd_4_group_41139	cd_2_group_39123
PDT001169269.1	PDS000029758.169	SAMN22895821	clinical	cd_8_group_39608	cd_4_group_41139	cd_2_group_39123
PDT001130095.1	PDS000096800.2	SAMN21418514	clinical	cd_8_group_39609	cd_4_group_41140	cd_2_group_39124
PDT001141459.1	PDS000096800.2	SAMN21856672	clinical	cd_8_group_39609	cd_4_group_41140	cd_2_group_39124
PDT001169222.1	PDS000096800.2	SAMN22892799	clinical	cd_8_group_39609	cd_4_group_41140	cd_2_group_39124
PDT000056979.2	PDS000026863.138	SAMN03477493	clinical	cd_8_group_3961	-	-
PDT001832321.1	PDS000026863.138	SAMEA112912444	clinical	cd_8_group_3961	-	-
PDT001130112.1	PDS000054740.26	SAMN21418649	clinical	cd_8_group_39610	cd_4_group_41141	-
PDT001551169.1	PDS000054740.26	SAMN32477909	clinical	cd_8_group_39610	cd_4_group_41141	-
PDT001130138.1	PDS000096007.1	SAMN21418801	clinical	cd_8_group_39611	cd_4_group_41142	cd_2_group_39125
PDT001130139.1	PDS000096007.1	SAMN21418795	clinical	cd_8_group_39611	cd_4_group_41142	cd_2_group_39125
PDT001130143.1	PDS000027840.8	SAMN21422377	clinical	cd_8_group_39612	cd_4_group_41143	-
PDT001256370.1	PDS000027840.8	SAMN26330788	clinical	cd_8_group_39612	cd_4_group_41143	cd_2_group_42292
PDT001273983.1	PDS000027840.8	SAMN26873554	clinical	cd_8_group_39612	cd_4_group_41143	cd_2_group_42292
PDT001130157.1	PDS000158179.42	SAMN21423480	clinical	cd_8_group_39613	cd_4_group_41144	cd_2_group_39126
PDT001157804.2	PDS000158179.42	SAMN22416847	clinical	cd_8_group_39613	cd_4_group_41144	cd_2_group_39126
PDT001164134.1	PDS000158179.42	SAMN22645424	clinical	cd_8_group_39613	cd_4_group_41144	cd_2_group_39126
PDT001130173.1	PDS000097348.1	SAMN21423944	environmental/other	cd_8_group_39614	cd_4_group_41145	cd_2_group_39127
PDT001148653.1	PDS000097348.1	SAMN22212268	environmental/other	cd_8_group_39614	cd_4_group_41145	cd_2_group_39127
PDT001130213.1	PDS000066646.41	SAMN21418653	clinical	cd_8_group_39615	cd_4_group_41147	cd_2_group_39129
PDT001144743.1	PDS000066646.41	SAMN22044267	clinical	cd_8_group_39615	cd_4_group_41147	cd_2_group_39129
PDT001187136.1	PDS000066646.41	SAMN23492414	clinical	cd_8_group_39615	cd_4_group_41147	cd_2_group_39129
PDT001220026.1	PDS000066646.41	SAMN24812472	clinical	cd_8_group_39615	cd_4_group_41147	cd_2_group_39129
PDT001299437.1	PDS000066646.41	SAMN28089645	clinical	cd_8_group_39615	cd_4_group_41147	cd_2_group_39129
PDT001294081.1	PDS000066646.41	SAMN27769178	clinical	cd_8_group_39615	cd_4_group_41147	cd_2_group_43204
PDT001303421.1	PDS000066646.41	SAMN28165798	clinical	cd_8_group_39615	cd_4_group_41147	cd_2_group_43204
PDT001130215.1	PDS000028431.13	SAMN21418640	clinical	cd_8_group_39616	-	-
PDT001770948.1	PDS000028431.13	SAMN35652107	clinical	cd_8_group_39616	cd_4_group_52760	-
PDT001909025.1	PDS000028431.13	SAMN37608912	clinical	cd_8_group_39616	cd_4_group_52760	cd_2_group_53453
PDT001953240.1	PDS000028431.13	SAMN37953979	clinical	cd_8_group_39616	cd_4_group_52760	cd_2_group_53453
PDT001300167.1	PDS000089910.537	SAMN28103854	environmental/other	cd_8_group_39617	-	-
PDT001130271.1	PDS000089910.537	SAMN21434693	environmental/other	cd_8_group_39617	cd_4_group_41148	cd_2_group_39131
PDT001130662.1	PDS000089910.537	SAMN21442556	environmental/other	cd_8_group_39617	cd_4_group_41148	cd_2_group_39131
PDT001130307.1	PDS000004406.418	SAMN21434976	clinical	cd_8_group_39618	cd_4_group_41150	cd_2_group_39133
PDT001145134.1	PDS000004406.418	SAMN22060384	clinical	cd_8_group_39618	cd_4_group_41150	cd_2_group_39133
PDT001130311.1	PDS000103425.1	SAMN21434960	clinical	cd_8_group_39619	cd_4_group_41152	-
PDT001229464.1	PDS000103425.1	SAMN25224450	clinical	cd_8_group_39619	cd_4_group_41152	-
PDT000057002.2	PDS000020542.23	SAMN03477516	clinical	cd_8_group_3962	-	-
PDT000450346.1	PDS000020542.23	SAMEA104138175	NULL	cd_8_group_3962	-	-
PDT001130314.1	PDS000004406.418	SAMN21434965	clinical	cd_8_group_39620	cd_4_group_41154	-
PDT001843648.1	PDS000004406.418	SAMN36872529	clinical	cd_8_group_39620	cd_4_group_41154	-
PDT001130318.1	PDS000029077.8	SAMN21434970	clinical	cd_8_group_39621	cd_4_group_41155	cd_2_group_39134
PDT001135837.1	PDS000029077.8	SAMN21553520	clinical	cd_8_group_39621	cd_4_group_41155	cd_2_group_39134
PDT001130319.1	PDS000005117.53	SAMN21434910	environmental/other	cd_8_group_39622	cd_4_group_41156	-
PDT001674078.1	PDS000005117.53	SAMN33950862	environmental/other	cd_8_group_39622	cd_4_group_41156	-
PDT001130352.1	PDS000089910.537	SAMN21435095	environmental/other	cd_8_group_39623	cd_4_group_41157	-
PDT001299454.1	PDS000089910.537	SAMN28093255	environmental/other	cd_8_group_39623	cd_4_group_41157	-
PDT001130402.1	PDS000096054.1	SAMN21435942	clinical	cd_8_group_39624	cd_4_group_41159	cd_2_group_39137
PDT001130420.1	PDS000096054.1	SAMN21435983	clinical	cd_8_group_39624	cd_4_group_41159	cd_2_group_39137
PDT001130444.1	PDS000105940.1	SAMN21436108	clinical	cd_8_group_39625	-	-
PDT001257951.1	PDS000105940.1	SAMN26419481	clinical	cd_8_group_39625	-	-
PDT001130453.1	PDS000029636.799	SAMN21436109	clinical	cd_8_group_39626	-	-
PDT001147628.1	PDS000029636.799	SAMN22165044	clinical	cd_8_group_39626	-	-
PDT001130459.1	PDS000159488.57	SAMN21437240	clinical	cd_8_group_39627	cd_4_group_41160	cd_2_group_39140
PDT001500687.1	PDS000159488.57	SAMN31874779	clinical	cd_8_group_39627	cd_4_group_41160	cd_2_group_39140
PDT001130650.1	PDS000001865.702	SAMN21442502	clinical	cd_8_group_39628	-	-
PDT001187240.1	PDS000001865.702	SAMN23492868	clinical	cd_8_group_39628	-	-
PDT001130725.1	PDS000028605.57	SAMN21442739	clinical	cd_8_group_39629	-	-
PDT001758721.1	PDS000028605.57	SAMN35364722	clinical	cd_8_group_39629	-	-
PDT000458964.1	PDS000031061.2	SAMN10872196	clinical	cd_8_group_3963	-	-
PDT000057006.3	PDS000031061.2	SAMN03477520	clinical	cd_8_group_3963	cd_4_group_3830	cd_2_group_3392
PDT000057217.3	PDS000031061.2	SAMN03477731	clinical	cd_8_group_3963	cd_4_group_3830	cd_2_group_3392
PDT000057585.3	PDS000031061.2	SAMN03478100	clinical	cd_8_group_3963	cd_4_group_3830	cd_2_group_3392
PDT002010443.1	PDS000096050.15	SAMN38498681	clinical	cd_8_group_39630	cd_4_group_41165	-
PDT001130727.1	PDS000096050.15	SAMN21442732	clinical	cd_8_group_39630	cd_4_group_41165	cd_2_group_39148
PDT001141546.1	PDS000096050.15	SAMN21856933	clinical	cd_8_group_39630	cd_4_group_41165	cd_2_group_39148
PDT001142986.1	PDS000096050.15	SAMN21900191	clinical	cd_8_group_39630	cd_4_group_41165	cd_2_group_39148
PDT001329269.1	PDS000096050.15	SAMN29095638	clinical	cd_8_group_39630	cd_4_group_41165	cd_2_group_39148
PDT001742126.1	PDS000096050.15	SAMN35193307	clinical	cd_8_group_39630	cd_4_group_41165	cd_2_group_39148
PDT001130748.1	PDS000032635.146	SAMN21445258	clinical	cd_8_group_39631	cd_4_group_41166	cd_2_group_39149
PDT001133830.1	PDS000032635.146	SAMN21522418	clinical	cd_8_group_39631	cd_4_group_41166	cd_2_group_39149
PDT001245448.1	PDS000076604.512	SAMN25810100	clinical	cd_8_group_39632	cd_4_group_41167	-
PDT001130805.1	PDS000076604.512	SAMN21445782	clinical	cd_8_group_39632	cd_4_group_41167	cd_2_group_39150
PDT001357516.1	PDS000076604.512	SAMN29645616	clinical	cd_8_group_39632	cd_4_group_41167	cd_2_group_39150
PDT001390233.1	PDS000076604.512	SAMN30325422	clinical	cd_8_group_39632	cd_4_group_41167	cd_2_group_39150
PDT001130811.1	PDS000026595.5	SAMN21445796	clinical	cd_8_group_39633	cd_4_group_41168	cd_2_group_39151
PDT001277189.1	PDS000026595.5	SAMN27064376	clinical	cd_8_group_39633	cd_4_group_41168	cd_2_group_39151
PDT001130826.1	PDS000028614.29	SAMN21450444	clinical	cd_8_group_39634	-	-
PDT001836778.1	PDS000028614.29	SAMN36786007	clinical	cd_8_group_39634	-	-
PDT001130831.1	PDS000043981.108	SAMN21450443	clinical	cd_8_group_39635	-	-
PDT001473013.1	PDS000043981.108	SAMN31562155	clinical	cd_8_group_39635	-	-
PDT001689309.1	PDS000043981.108	SAMN34169278	environmental/other	cd_8_group_39635	-	-
PDT001130853.1	PDS000001911.421	SAMN21450775	clinical	cd_8_group_39636	-	-
PDT001823505.1	PDS000001911.421	SAMN36653440	clinical	cd_8_group_39636	-	-
PDT001130883.1	PDS000117429.124	SAMN20181581	clinical	cd_8_group_39637	cd_4_group_41169	-
PDT001130887.1	PDS000117429.124	SAMN20181570	clinical	cd_8_group_39637	cd_4_group_41169	cd_2_group_39152
PDT001130999.1	PDS000117429.124	SAMN20181569	clinical	cd_8_group_39637	cd_4_group_41169	cd_2_group_39152
PDT001130890.1	PDS000106159.30	SAMN20181592	clinical	cd_8_group_39638	-	-
PDT001130943.1	PDS000106159.30	SAMN20181606	clinical	cd_8_group_39638	-	-
PDT001130960.1	PDS000159487.32	SAMN20181444	clinical	cd_8_group_39639	-	-
PDT001131113.1	PDS000159487.32	SAMN20181404	clinical	cd_8_group_39639	-	-
PDT000057013.2	PDS000027970.464	SAMN03477527	clinical	cd_8_group_3964	-	-
PDT000471325.1	PDS000027970.464	SAMN11042281	clinical	cd_8_group_3964	-	-
PDT001098624.1	PDS000027970.464	SAMN13906392	environmental/other	cd_8_group_3964	cd_4_group_39992	cd_2_group_37983
PDT001098628.1	PDS000027970.464	SAMN13906391	environmental/other	cd_8_group_3964	cd_4_group_39992	cd_2_group_37983
PDT001130966.1	PDS000029759.17	SAMN20181596	clinical	cd_8_group_39640	cd_4_group_41170	-
