## Supplementary Cluster files for "Genomic perspectives on foodborne illness": Copy of Salmonella.clusters.all.txt (part 26 of 41)

PDT000000002.3	PDS000032687.2	SAMN02147118	environmental/other	cd_8_group_1	cd_4_group_1	cd_2_group_1
PDT001131040.1	PDS000029759.17	SAMN20181495	clinical	cd_8_group_39640	cd_4_group_41170	-
PDT001131062.1	PDS000150683.14	SAMN20181489	clinical	cd_8_group_39641	-	-
PDT001131037.1	PDS000150683.14	SAMN20181465	clinical	cd_8_group_39641	cd_4_group_41174	cd_2_group_39157
PDT001131046.1	PDS000150683.14	SAMN20181451	clinical	cd_8_group_39641	cd_4_group_41174	cd_2_group_39157
PDT001131051.1	PDS000150683.14	SAMN20181466	clinical	cd_8_group_39641	cd_4_group_41174	cd_2_group_39157
PDT001772778.1	PDS000158179.42	SAMN35676737	clinical	cd_8_group_39642	cd_4_group_41176	-
PDT001131132.1	PDS000158179.42	SAMN21461200	clinical	cd_8_group_39642	cd_4_group_41176	cd_2_group_39161
PDT001972074.1	PDS000158179.42	SAMN38117432	clinical	cd_8_group_39642	cd_4_group_41176	cd_2_group_39161
PDT001131178.1	PDS000027875.9	SAMN21462250	environmental/other	cd_8_group_39643	cd_4_group_41177	-
PDT001157880.4	PDS000027875.9	SAMN22428073	environmental/other	cd_8_group_39643	cd_4_group_41177	-
PDT001131187.1	PDS000097804.1	SAMN21462356	clinical	cd_8_group_39644	cd_4_group_41178	cd_2_group_39163
PDT001160536.1	PDS000097804.1	SAMN22512920	clinical	cd_8_group_39644	cd_4_group_41178	cd_2_group_39163
PDT001160539.1	PDS000097804.1	SAMN22512927	clinical	cd_8_group_39644	cd_4_group_41178	cd_2_group_39163
PDT001131200.1	PDS000026939.33	SAMN21166609	NULL	cd_8_group_39645	cd_4_group_41179	cd_2_group_39164
PDT001132860.1	PDS000026939.33	SAMN21166617	NULL	cd_8_group_39645	cd_4_group_41179	cd_2_group_39164
PDT001132867.1	PDS000026939.33	SAMN21166610	NULL	cd_8_group_39645	cd_4_group_41179	cd_2_group_39164
PDT001131236.1	PDS000096893.2	SAMN21462883	clinical	cd_8_group_39646	cd_4_group_41182	cd_2_group_39166
PDT001143463.1	PDS000096893.2	SAMN21924190	clinical	cd_8_group_39646	cd_4_group_41182	cd_2_group_39166
PDT001163295.1	PDS000096893.2	SAMN22604538	clinical	cd_8_group_39646	cd_4_group_41182	cd_2_group_39166
PDT001157418.2	PDS000023259.33	SAMN22415770	clinical	cd_8_group_39647	cd_4_group_41184	-
PDT001412634.1	PDS000023259.33	SAMN30728615	clinical	cd_8_group_39647	cd_4_group_41184	-
PDT001131314.1	PDS000023259.33	SAMN21463310	clinical	cd_8_group_39647	cd_4_group_41184	cd_2_group_39168
PDT001398708.1	PDS000023259.33	SAMN30485154	clinical	cd_8_group_39647	cd_4_group_41184	cd_2_group_39168
PDT001558678.1	PDS000023259.33	SAMN32544576	clinical	cd_8_group_39647	cd_4_group_41184	cd_2_group_39168
PDT001871695.1	PDS000023259.33	SAMN31243665	clinical	cd_8_group_39647	cd_4_group_41184	cd_2_group_39168
PDT001871807.1	PDS000023259.33	SAMN31275720	clinical	cd_8_group_39647	cd_4_group_41184	cd_2_group_39168
PDT001131325.1	PDS000097050.1	SAMN21463326	clinical	cd_8_group_39648	-	-
PDT001145981.1	PDS000097050.1	SAMN22066817	clinical	cd_8_group_39648	-	-
PDT001131344.1	PDS000096798.99	SAMN21463340	clinical	cd_8_group_39649	cd_4_group_41185	-
PDT001394846.1	PDS000096798.99	SAMN30428145	clinical	cd_8_group_39649	cd_4_group_41185	-
PDT000057020.2	PDS000113861.10	SAMN03477534	clinical	cd_8_group_3965	cd_4_group_3831	cd_2_group_3396
PDT000099416.2	PDS000113861.10	SAMN04363547	clinical	cd_8_group_3965	cd_4_group_3831	cd_2_group_3396
PDT001131658.1	PDS000096097.6	SAMN19958396	environmental/other	cd_8_group_39650	-	-
PDT001131717.1	PDS000096097.6	SAMN19958342	environmental/other	cd_8_group_39650	-	-
PDT001416215.1	PDS000096097.6	SAMN30827619	clinical	cd_8_group_39650	-	-
PDT001131356.1	PDS000096097.6	SAMN21463359	clinical	cd_8_group_39650	cd_4_group_41186	cd_2_group_39170
PDT001131657.1	PDS000096097.6	SAMN19958397	environmental/other	cd_8_group_39650	cd_4_group_41186	cd_2_group_39170
PDT001131645.1	PDS000096097.6	SAMN19958408	environmental/other	cd_8_group_39650	cd_4_group_41212	cd_2_group_39195
PDT001131646.1	PDS000096097.6	SAMN19958407	environmental/other	cd_8_group_39650	cd_4_group_41212	cd_2_group_39195
PDT001131860.1	PDS000096097.6	SAMN19958421	environmental/other	cd_8_group_39650	cd_4_group_41227	-
PDT001394645.1	PDS000096097.6	SAMN30415404	clinical	cd_8_group_39650	cd_4_group_41227	cd_2_group_45929
PDT001394664.1	PDS000096097.6	SAMN30415453	clinical	cd_8_group_39650	cd_4_group_41227	cd_2_group_45929
PDT001398530.1	PDS000096097.6	SAMN30469406	clinical	cd_8_group_39650	cd_4_group_41227	cd_2_group_45929
PDT001413054.1	PDS000096097.6	SAMN30758803	clinical	cd_8_group_39650	cd_4_group_41227	cd_2_group_45929
PDT001416437.1	PDS000096097.6	SAMN30836234	clinical	cd_8_group_39650	cd_4_group_41227	cd_2_group_45929
PDT001420412.1	PDS000096097.6	SAMN30901540	clinical	cd_8_group_39650	cd_4_group_41227	cd_2_group_45929
PDT001131360.1	PDS000020657.27	SAMN21463374	clinical	cd_8_group_39651	cd_4_group_41187	cd_2_group_39171
PDT001137903.1	PDS000020657.27	SAMN21616145	clinical	cd_8_group_39651	cd_4_group_41187	cd_2_group_39171
PDT001131362.1	PDS000097207.1	SAMN21463361	clinical	cd_8_group_39652	cd_4_group_41188	cd_2_group_39173
PDT001148387.1	PDS000097207.1	SAMN22208412	clinical	cd_8_group_39652	cd_4_group_41188	cd_2_group_39173
PDT001131369.1	PDS000032735.728	SAMN21463379	clinical	cd_8_group_39653	cd_4_group_41189	cd_2_group_39174
PDT001132196.1	PDS000032735.728	SAMN21490437	clinical	cd_8_group_39653	cd_4_group_41189	cd_2_group_39174
PDT001131371.1	PDS000096798.99	SAMN21463371	clinical	cd_8_group_39654	cd_4_group_41190	cd_2_group_39175
PDT001602811.1	PDS000096798.99	SAMN33057987	clinical	cd_8_group_39654	cd_4_group_41190	cd_2_group_39175
PDT001871076.1	PDS000096798.99	SAMN31118833	clinical	cd_8_group_39654	cd_4_group_41190	cd_2_group_39175
PDT001131398.1	PDS000097075.1	SAMN21463400	clinical	cd_8_group_39655	cd_4_group_41192	cd_2_group_39178
PDT001144341.1	PDS000097075.1	SAMN22021361	clinical	cd_8_group_39655	cd_4_group_41192	cd_2_group_39178
PDT001425323.1	PDS000029333.64	SAMN30927822	clinical	cd_8_group_39656	-	-
PDT001141832.1	PDS000029333.64	SAMN21873258	clinical	cd_8_group_39656	cd_4_group_41194	-
PDT001131406.1	PDS000029333.64	SAMN21460644	clinical	cd_8_group_39656	cd_4_group_41194	cd_2_group_39180
PDT001142245.1	PDS000029333.64	SAMN21882933	clinical	cd_8_group_39656	cd_4_group_41194	cd_2_group_39180
PDT001146205.1	PDS000029333.64	SAMN22081212	clinical	cd_8_group_39656	cd_4_group_41194	cd_2_group_39180
PDT001146357.1	PDS000029333.64	SAMN22091357	clinical	cd_8_group_39656	cd_4_group_41194	cd_2_group_39180
PDT001146361.1	PDS000029333.64	SAMN22091366	clinical	cd_8_group_39656	cd_4_group_41194	cd_2_group_39180
PDT001149447.1	PDS000029333.64	SAMN22228467	clinical	cd_8_group_39656	cd_4_group_41194	cd_2_group_39180
PDT001837231.1	PDS000029333.64	SAMN36807757	clinical	cd_8_group_39656	cd_4_group_41194	cd_2_group_52306
PDT001868705.1	PDS000029333.64	SAMN37195279	clinical	cd_8_group_39656	cd_4_group_41194	cd_2_group_52306
PDT001131418.1	PDS000096074.6	SAMN21465244	clinical	cd_8_group_39657	cd_4_group_41195	cd_2_group_39181
PDT001131455.1	PDS000096074.6	SAMN21465242	clinical	cd_8_group_39657	cd_4_group_41195	cd_2_group_39181
PDT001131471.1	PDS000096074.6	SAMN21465250	clinical	cd_8_group_39657	cd_4_group_41195	cd_2_group_39181
PDT001143683.1	PDS000096074.6	SAMN21924288	clinical	cd_8_group_39657	cd_4_group_41195	cd_2_group_39181
PDT001157276.4	PDS000096074.6	SAMN22405823	clinical	cd_8_group_39657	cd_4_group_41195	cd_2_group_39181
PDT001157691.3	PDS000096074.6	SAMN22425052	clinical	cd_8_group_39657	cd_4_group_41195	cd_2_group_39181
PDT001166958.1	PDS000096074.6	SAMN22824387	clinical	cd_8_group_39657	cd_4_group_41195	cd_2_group_39181
PDT001399548.1	PDS000096074.6	SAMN30443533	clinical	cd_8_group_39657	cd_4_group_41195	cd_2_group_39181
PDT001131440.1	PDS000159488.57	SAMN21464989	clinical	cd_8_group_39658	cd_4_group_41196	cd_2_group_39182
PDT001150323.1	PDS000159488.57	SAMN22245516	clinical	cd_8_group_39658	cd_4_group_41196	cd_2_group_39182
PDT001602641.1	PDS000004095.314	SAMN33057889	environmental/other	cd_8_group_39659	-	-
PDT001131452.1	PDS000004095.314	SAMN21464984	environmental/other	cd_8_group_39659	cd_4_group_41197	-
PDT001308453.1	PDS000004095.314	SAMN28387425	environmental/other	cd_8_group_39659	cd_4_group_41197	-
PDT001428113.1	PDS000004095.314	SAMN30955100	environmental/other	cd_8_group_39659	cd_4_group_41197	-
PDT000057023.2	PDS000013849.59	SAMN03477537	clinical	cd_8_group_3966	-	-
PDT000122650.2	PDS000013849.59	SAMN04600674	clinical	cd_8_group_3966	-	-
PDT001131481.1	PDS000051968.4	SAMN21465302	clinical	cd_8_group_39660	-	-
PDT001869289.1	PDS000051968.4	SAMN37199994	clinical	cd_8_group_39660	-	-
PDT001131510.1	PDS000096419.2	SAMN21465378	clinical	cd_8_group_39661	cd_4_group_41200	cd_2_group_39187
PDT001136850.1	PDS000096419.2	SAMN21582603	clinical	cd_8_group_39661	cd_4_group_41200	cd_2_group_39187
PDT001143807.1	PDS000096419.2	SAMN21973940	clinical	cd_8_group_39661	cd_4_group_41200	cd_2_group_39187
PDT001131535.1	PDS000027938.191	SAMN21468956	clinical	cd_8_group_39662	-	-
PDT001455989.1	PDS000027938.191	SAMN31350466	clinical	cd_8_group_39662	-	-
PDT001131538.1	PDS000054321.65	SAMN21468958	clinical	cd_8_group_39663	cd_4_group_41203	cd_2_group_39189
PDT001177366.1	PDS000054321.65	SAMN23222108	clinical	cd_8_group_39663	cd_4_group_41203	cd_2_group_39189
PDT001131546.1	PDS000097533.1	SAMN21468961	clinical	cd_8_group_39664	cd_4_group_41204	cd_2_group_39190
PDT001154344.1	PDS000097533.1	SAMN22367631	clinical	cd_8_group_39664	cd_4_group_41204	cd_2_group_39190
PDT001131586.1	PDS000028839.36	SAMN21484541	clinical	cd_8_group_39665	cd_4_group_41207	-
PDT001235181.1	PDS000028839.36	SAMN25520173	clinical	cd_8_group_39665	cd_4_group_41207	-
PDT001131610.1	PDS000117781.1	SAMN21482905	clinical	cd_8_group_39666	cd_4_group_41208	-
PDT001411652.1	PDS000117781.1	SAMN30712455	clinical	cd_8_group_39666	cd_4_group_41208	-
PDT001131618.1	PDS000096389.1	SAMN21485598	clinical	cd_8_group_39667	cd_4_group_41209	cd_2_group_39192
PDT001136510.1	PDS000096389.1	SAMN21569096	clinical	cd_8_group_39667	cd_4_group_41209	cd_2_group_39192
PDT001131634.1	PDS000103757.3	SAMN21485582	clinical	cd_8_group_39668	cd_4_group_41210	cd_2_group_39193
PDT001232644.1	PDS000103757.3	SAMN25335119	clinical	cd_8_group_39668	cd_4_group_41210	cd_2_group_39193
PDT001252631.1	PDS000103757.3	SAMN26117537	clinical	cd_8_group_39668	cd_4_group_41210	cd_2_group_39193
PDT001285041.1	PDS000103757.3	SAMN27549517	clinical	cd_8_group_39668	cd_4_group_41210	cd_2_group_39193
PDT001131639.1	PDS000125060.22	SAMN21482120	clinical	cd_8_group_39669	-	-
PDT001249020.1	PDS000125060.22	SAMN25889876	environmental/other	cd_8_group_39669	-	-
PDT001906916.1	PDS000125060.22	SAMN37565413	clinical	cd_8_group_39669	-	-
PDT001975570.1	PDS000125060.22	SAMN38186308	clinical	cd_8_group_39669	-	-
PDT001293641.1	PDS000125060.22	SAMN27766005	environmental/other	cd_8_group_39669	cd_4_group_45164	-
PDT001485176.1	PDS000125060.22	SAMN31715248	clinical	cd_8_group_39669	cd_4_group_45164	-
PDT001609247.1	PDS000125060.22	SAMN33190778	environmental/other	cd_8_group_39669	cd_4_group_51022	-
PDT001616481.1	PDS000125060.22	SAMN33315893	clinical	cd_8_group_39669	cd_4_group_51022	-
PDT001829888.2	PDS000125060.22	SAMN36717402	environmental/other	cd_8_group_39669	cd_4_group_51176	-
PDT001618889.1	PDS000125060.22	SAMN33343073	clinical	cd_8_group_39669	cd_4_group_51176	cd_2_group_49603
PDT001831764.1	PDS000125060.22	SAMN36745688	clinical	cd_8_group_39669	cd_4_group_51176	cd_2_group_49603
PDT000479324.1	PDS000001789.64	SAMN11157187	clinical	cd_8_group_3967	-	-
PDT000057027.2	PDS000001789.64	SAMN03477541	clinical	cd_8_group_3967	cd_4_group_3833	-
PDT000059887.2	PDS000001789.64	SAMN03480351	clinical	cd_8_group_3967	cd_4_group_3833	-
PDT001131833.1	PDS000051864.9	SAMN19958445	environmental/other	cd_8_group_39670	-	-
PDT001131857.1	PDS000051864.9	SAMN19958424	environmental/other	cd_8_group_39670	-	-
PDT001131656.1	PDS000051864.9	SAMN19958398	environmental/other	cd_8_group_39670	cd_4_group_41213	cd_2_group_39196
PDT001131865.1	PDS000051864.9	SAMN19958417	environmental/other	cd_8_group_39670	cd_4_group_41213	cd_2_group_39196
PDT001131663.1	PDS000042290.9	SAMN19958391	environmental/other	cd_8_group_39671	cd_4_group_41214	cd_2_group_39198
PDT001131681.1	PDS000042290.9	SAMN19958375	environmental/other	cd_8_group_39671	cd_4_group_41214	cd_2_group_39198
PDT001131682.1	PDS000042290.9	SAMN19958374	environmental/other	cd_8_group_39671	cd_4_group_41214	cd_2_group_39198
PDT001131675.1	PDS000042503.3	SAMN19958380	environmental/other	cd_8_group_39672	cd_4_group_41219	-
PDT001131686.1	PDS000042503.3	SAMN19958370	environmental/other	cd_8_group_39672	cd_4_group_41219	-
PDT001236001.1	PDS000051864.9	SAMEA44059168	NULL	cd_8_group_39673	-	-
PDT001131680.1	PDS000051864.9	SAMN19958376	environmental/other	cd_8_group_39673	cd_4_group_41220	-
PDT001131838.1	PDS000051864.9	SAMN19958440	environmental/other	cd_8_group_39673	cd_4_group_41220	-
PDT001131688.1	PDS000042277.10	SAMN19958369	environmental/other	cd_8_group_39674	cd_4_group_41221	cd_2_group_39203
PDT001131689.1	PDS000042277.10	SAMN19958368	environmental/other	cd_8_group_39674	cd_4_group_41221	cd_2_group_39203
PDT001131866.1	PDS000042277.10	SAMN19958416	environmental/other	cd_8_group_39674	cd_4_group_41221	cd_2_group_39203
PDT001131716.1	PDS000096103.1	SAMN19958343	environmental/other	cd_8_group_39675	cd_4_group_41223	cd_2_group_39206
PDT001131718.1	PDS000096103.1	SAMN19958341	environmental/other	cd_8_group_39675	cd_4_group_41223	cd_2_group_39206
PDT001131830.1	PDS000096103.1	SAMN19958448	environmental/other	cd_8_group_39675	cd_4_group_41223	cd_2_group_39206
PDT001131731.1	PDS000121788.77	SAMN19958240	environmental/other	cd_8_group_39676	-	-
PDT001131744.1	PDS000121788.77	SAMN19958239	environmental/other	cd_8_group_39676	-	-
PDT001131772.1	PDS000032710.64	SAMN19958294	environmental/other	cd_8_group_39677	-	-
PDT001137418.1	PDS000032710.64	SAMEA7540933	clinical	cd_8_group_39677	-	-
PDT001832930.1	PDS000032710.64	SAMEA112913054	NULL	cd_8_group_39677	-	-
PDT001131820.1	PDS000096085.1	SAMN19958457	environmental/other	cd_8_group_39678	cd_4_group_41224	cd_2_group_39208
PDT001131821.1	PDS000096085.1	SAMN19958456	environmental/other	cd_8_group_39678	cd_4_group_41224	cd_2_group_39208
PDT001131853.1	PDS000040809.8	SAMN19958428	environmental/other	cd_8_group_39679	cd_4_group_41226	cd_2_group_39211
PDT001137417.1	PDS000040809.8	SAMEA7540932	clinical	cd_8_group_39679	cd_4_group_41226	cd_2_group_39211
PDT000214736.2	PDS000029166.4	SAMN07180840	clinical	cd_8_group_3968	cd_4_group_3834	-
PDT000057029.2	PDS000029166.4	SAMN03477543	clinical	cd_8_group_3968	cd_4_group_3834	cd_2_group_3397
PDT000214165.2	PDS000029166.4	SAMN07179543	clinical	cd_8_group_3968	cd_4_group_3834	cd_2_group_3397
PDT001379311.1	PDS000030093.189	SAMN30153228	clinical	cd_8_group_39680	-	-
PDT001131907.1	PDS000030093.189	SAMN21481143	clinical	cd_8_group_39680	cd_4_group_41229	cd_2_group_39212
PDT001137830.1	PDS000030093.189	SAMN21594560	clinical	cd_8_group_39680	cd_4_group_41229	cd_2_group_39212
PDT001146172.1	PDS000030093.189	SAMN22074555	clinical	cd_8_group_39680	cd_4_group_41229	cd_2_group_39212
PDT001146177.1	PDS000030093.189	SAMN22074554	clinical	cd_8_group_39680	cd_4_group_41229	cd_2_group_39212
PDT001369138.1	PDS000030093.189	SAMN29946836	clinical	cd_8_group_39680	cd_4_group_46868	-
PDT001379314.1	PDS000030093.189	SAMN30153236	clinical	cd_8_group_39680	cd_4_group_46868	-
PDT001131936.1	PDS000026819.71	SAMN21481666	clinical	cd_8_group_39681	-	-
PDT001188348.1	PDS000026819.71	SAMN23566478	clinical	cd_8_group_39681	-	-
PDT001857993.1	PDS000026819.71	SAMN37096846	environmental/other	cd_8_group_39681	-	-
PDT001927546.1	PDS000096060.5	SAMN37792137	environmental/other	cd_8_group_39682	cd_4_group_41230	-
PDT001131954.1	PDS000096060.5	SAMN21481894	clinical	cd_8_group_39682	cd_4_group_41230	cd_2_group_39214
PDT001134076.1	PDS000096060.5	SAMN21528279	clinical	cd_8_group_39682	cd_4_group_41230	cd_2_group_39214
PDT001927567.1	PDS000096060.5	SAMN37792118	environmental/other	cd_8_group_39682	cd_4_group_41230	cd_2_group_53627
PDT001927568.1	PDS000096060.5	SAMN37792117	environmental/other	cd_8_group_39682	cd_4_group_41230	cd_2_group_53627
PDT001927570.1	PDS000096060.5	SAMN37792116	environmental/other	cd_8_group_39682	cd_4_group_41230	cd_2_group_53627
PDT001927571.1	PDS000096060.5	SAMN37792115	environmental/other	cd_8_group_39682	cd_4_group_41230	cd_2_group_53627
PDT001131955.1	PDS000096069.4	SAMN21479976	clinical	cd_8_group_39683	cd_4_group_41231	cd_2_group_39215
PDT001146929.1	PDS000096069.4	SAMN22135787	clinical	cd_8_group_39683	cd_4_group_41231	cd_2_group_39215
PDT001751109.1	PDS000096069.4	SAMN35309384	clinical	cd_8_group_39683	cd_4_group_41231	cd_2_group_39215
PDT001131958.1	PDS000043112.6	SAMN21481145	clinical	cd_8_group_39684	cd_4_group_41232	cd_2_group_39216
PDT001146170.1	PDS000043112.6	SAMN22074558	clinical	cd_8_group_39684	cd_4_group_41232	cd_2_group_39216
PDT001151633.1	PDS000106143.228	SAMN22330313	environmental/other	cd_8_group_39685	-	-
PDT001468387.1	PDS000106143.228	SAMN31467402	clinical	cd_8_group_39685	-	-
PDT001132011.1	PDS000106143.228	SAMN21475425	clinical	cd_8_group_39685	cd_4_group_41233	-
PDT001145908.1	PDS000106143.228	SAMN22068645	clinical	cd_8_group_39685	cd_4_group_41233	-
PDT001132034.1	PDS000009710.258	SAMN21472301	clinical	cd_8_group_39686	cd_4_group_41234	-
PDT001136389.1	PDS000009710.258	SAMN21570191	clinical	cd_8_group_39686	cd_4_group_41234	-
PDT001132051.1	PDS000102094.1	SAMN21472292	clinical	cd_8_group_39687	-	-
PDT001213017.1	PDS000102094.1	SAMN24477504	clinical	cd_8_group_39687	-	-
PDT001132054.1	PDS000097912.1	SAMN21475028	clinical	cd_8_group_39688	cd_4_group_41235	cd_2_group_39221
PDT001161243.1	PDS000097912.1	SAMN22561253	clinical	cd_8_group_39688	cd_4_group_41235	cd_2_group_39221
PDT001132060.1	PDS000089910.537	SAMN21493778	clinical	cd_8_group_39689	cd_4_group_41236	-
PDT001210951.1	PDS000089910.537	SAMN24369050	environmental/other	cd_8_group_39689	cd_4_group_41236	-
PDT000057039.2	PDS000003831.19	SAMN03477553	clinical	cd_8_group_3969	cd_4_group_3835	cd_2_group_3398
PDT000060067.2	PDS000003831.19	SAMN03479626	clinical	cd_8_group_3969	cd_4_group_3835	cd_2_group_3398
PDT001132098.1	PDS000048180.5	SAMN21495850	clinical	cd_8_group_39690	cd_4_group_41237	cd_2_group_39222
PDT001134051.1	PDS000048180.5	SAMN21528181	clinical	cd_8_group_39690	cd_4_group_41237	cd_2_group_39222
PDT001164637.1	PDS000048180.5	SAMN22783382	clinical	cd_8_group_39690	cd_4_group_41237	cd_2_group_39222
PDT001132169.1	PDS000041645.56	SAMN21496813	clinical	cd_8_group_39691	cd_4_group_41238	cd_2_group_39224
PDT001166984.1	PDS000041645.56	SAMN22824462	clinical	cd_8_group_39691	cd_4_group_41238	cd_2_group_39224
PDT001132183.1	PDS000125082.119	SAMN21465247	clinical	cd_8_group_39692	cd_4_group_41239	cd_2_group_39225
PDT001133683.1	PDS000125082.119	SAMN21520662	clinical	cd_8_group_39692	cd_4_group_41239	cd_2_group_39225
PDT001132304.1	PDS000027993.196	SAMN21494034	clinical	cd_8_group_39693	-	-
PDT001170288.1	PDS000027993.196	SAMN22934796	clinical	cd_8_group_39693	-	-
PDT001132308.1	PDS000096079.1	SAMN21206983	environmental/other	cd_8_group_39694	cd_4_group_41241	cd_2_group_39229
PDT001132312.1	PDS000096079.1	SAMN21206978	environmental/other	cd_8_group_39694	cd_4_group_41241	cd_2_group_39229
PDT001132309.1	PDS000096086.1	SAMN21206981	environmental/other	cd_8_group_39695	cd_4_group_41242	cd_2_group_39230
PDT001132310.1	PDS000096086.1	SAMN21206982	environmental/other	cd_8_group_39695	cd_4_group_41242	cd_2_group_39230
PDT001132311.1	PDS000096086.1	SAMN21206980	environmental/other	cd_8_group_39695	cd_4_group_41242	cd_2_group_39230
PDT001132313.1	PDS000096086.1	SAMN21206977	environmental/other	cd_8_group_39695	cd_4_group_41242	cd_2_group_39230
PDT001132315.1	PDS000096086.1	SAMN21021588	environmental/other	cd_8_group_39695	cd_4_group_41242	cd_2_group_39230
PDT001132324.1	PDS000096086.1	SAMN21021589	environmental/other	cd_8_group_39695	cd_4_group_41242	cd_2_group_39230
PDT001132325.1	PDS000096086.1	SAMN21021590	environmental/other	cd_8_group_39695	cd_4_group_41242	cd_2_group_39230
PDT001132316.1	PDS000096081.1	SAMN21021583	environmental/other	cd_8_group_39696	cd_4_group_41243	cd_2_group_39231
PDT001132317.1	PDS000096081.1	SAMN21021584	environmental/other	cd_8_group_39696	cd_4_group_41243	cd_2_group_39231
PDT001132318.1	PDS000096081.1	SAMN21021585	environmental/other	cd_8_group_39696	cd_4_group_41243	cd_2_group_39231
PDT001132842.1	PDS000153698.1	SAMN21210682	NULL	cd_8_group_39697	cd_4_group_41245	cd_2_group_39237
PDT001823564.1	PDS000153698.1	SAMN32983188	NULL	cd_8_group_39697	cd_4_group_41245	cd_2_group_39237
PDT001132848.1	PDS000026806.87	SAMN19812809	NULL	cd_8_group_39698	cd_4_group_41246	cd_2_group_39238
PDT001132850.1	PDS000026806.87	SAMN19812808	NULL	cd_8_group_39698	cd_4_group_41246	cd_2_group_39238
PDT001132851.1	PDS000026806.87	SAMN19812806	NULL	cd_8_group_39698	cd_4_group_41246	cd_2_group_39238
PDT001132852.1	PDS000026806.87	SAMN19812807	NULL	cd_8_group_39698	cd_4_group_41247	cd_2_group_39239
PDT001132853.1	PDS000026806.87	SAMN19812805	NULL	cd_8_group_39698	cd_4_group_41247	cd_2_group_39239
PDT001132854.1	PDS000026806.87	SAMN19812804	NULL	cd_8_group_39698	cd_4_group_41247	cd_2_group_39239
PDT001132856.1	PDS000096089.1	SAMN21166619	NULL	cd_8_group_39699	cd_4_group_41248	cd_2_group_39240
PDT001132864.1	PDS000096089.1	SAMN21166623	NULL	cd_8_group_39699	cd_4_group_41248	cd_2_group_39240
PDT000002176.3	PDS000032131.2	SAMN02378134	environmental/other	cd_8_group_397	cd_4_group_347	-
PDT000135091.2	PDS000032131.2	SAMN05201511	environmental/other	cd_8_group_397	cd_4_group_347	-
PDT000057053.2	PDS000001455.9	SAMN03477567	clinical	cd_8_group_3970	-	-
PDT000059803.2	PDS000001455.9	SAMN03480267	clinical	cd_8_group_3970	-	-
PDT000339148.1	PDS000001455.9	SAMN09520765	clinical	cd_8_group_3970	-	-
PDT001132859.1	PDS000096078.3	SAMN21166622	NULL	cd_8_group_39700	cd_4_group_41249	cd_2_group_39241
PDT001132863.1	PDS000096078.3	SAMN21166618	NULL	cd_8_group_39700	cd_4_group_41249	cd_2_group_39241
PDT001361528.1	PDS000096078.3	SAMN28824985	environmental/other	cd_8_group_39700	cd_4_group_41249	cd_2_group_39241
PDT001361529.1	PDS000096078.3	SAMN28824986	environmental/other	cd_8_group_39700	cd_4_group_41249	cd_2_group_39241
PDT001361530.1	PDS000096078.3	SAMN28824984	environmental/other	cd_8_group_39700	cd_4_group_41249	cd_2_group_39241
PDT001761358.1	PDS000096078.3	SAMN21891050	NULL	cd_8_group_39700	cd_4_group_41249	cd_2_group_39241
PDT001132868.1	PDS000156415.1	SAMN21166614	NULL	cd_8_group_39701	-	-
PDT001857284.1	PDS000156415.1	SAMN30614051	clinical	cd_8_group_39701	cd_4_group_53908	cd_2_group_52664
PDT001857313.1	PDS000156415.1	SAMN30614025	clinical	cd_8_group_39701	cd_4_group_53908	cd_2_group_52664
PDT001857341.1	PDS000156415.1	SAMN30613949	clinical	cd_8_group_39701	cd_4_group_53908	cd_2_group_52664
PDT001132889.1	PDS000096095.1	SAMN19820003	NULL	cd_8_group_39702	-	-
PDT001132887.1	PDS000096095.1	SAMN19820005	NULL	cd_8_group_39702	cd_4_group_41250	-
PDT001132884.1	PDS000096095.1	SAMN19820008	NULL	cd_8_group_39702	cd_4_group_41250	cd_2_group_39242
PDT001132885.1	PDS000096095.1	SAMN19820007	NULL	cd_8_group_39702	cd_4_group_41250	cd_2_group_39242
PDT001132886.1	PDS000096095.1	SAMN19820006	NULL	cd_8_group_39702	cd_4_group_41250	cd_2_group_39242
PDT001132888.1	PDS000096095.1	SAMN19820004	NULL	cd_8_group_39702	cd_4_group_41250	cd_2_group_39242
PDT001132893.1	PDS000096095.1	SAMN19819999	NULL	cd_8_group_39702	cd_4_group_41250	cd_2_group_39242
PDT001132890.1	PDS000043691.41	SAMN19820002	NULL	cd_8_group_39703	cd_4_group_41251	-
PDT001132891.1	PDS000043691.41	SAMN19820000	NULL	cd_8_group_39703	cd_4_group_41251	-
PDT001132892.1	PDS000043691.41	SAMN19820001	NULL	cd_8_group_39703	cd_4_group_41251	-
PDT001132894.1	PDS000043691.41	SAMN19819997	NULL	cd_8_group_39704	-	-
PDT001132900.1	PDS000043691.41	SAMN19819992	NULL	cd_8_group_39704	cd_4_group_41252	-
PDT001132895.1	PDS000043691.41	SAMN19819998	NULL	cd_8_group_39704	cd_4_group_41252	cd_2_group_39243
PDT001132902.1	PDS000043691.41	SAMN19819990	NULL	cd_8_group_39704	cd_4_group_41252	cd_2_group_39243
PDT001132899.1	PDS000043691.41	SAMN19819993	NULL	cd_8_group_39705	cd_4_group_41253	-
PDT001132896.1	PDS000043691.41	SAMN19819996	NULL	cd_8_group_39705	cd_4_group_41253	cd_2_group_39244
PDT001132897.1	PDS000043691.41	SAMN19819995	NULL	cd_8_group_39705	cd_4_group_41253	cd_2_group_39244
PDT001132898.1	PDS000043691.41	SAMN19819994	NULL	cd_8_group_39705	cd_4_group_41253	cd_2_group_39244
PDT001132903.1	PDS000043691.41	SAMN19819991	NULL	cd_8_group_39705	cd_4_group_41253	cd_2_group_39244
PDT001132901.1	PDS000096101.1	SAMN19819989	NULL	cd_8_group_39706	-	-
PDT001132904.1	PDS000096101.1	SAMN19819988	NULL	cd_8_group_39706	-	-
PDT001132905.1	PDS000096101.1	SAMN19819987	NULL	cd_8_group_39706	-	-
PDT001132906.1	PDS000096101.1	SAMN19819985	NULL	cd_8_group_39706	-	-
PDT001132907.1	PDS000096101.1	SAMN19819986	NULL	cd_8_group_39706	-	-
PDT001761042.1	PDS000096058.6	SAMN21890127	NULL	cd_8_group_39707	cd_4_group_41254	-
PDT001761072.1	PDS000096058.6	SAMN21890111	NULL	cd_8_group_39707	cd_4_group_41254	-
PDT001132912.1	PDS000096058.6	SAMN19820037	NULL	cd_8_group_39707	cd_4_group_41254	cd_2_group_39245
PDT001132913.1	PDS000096058.6	SAMN19820041	NULL	cd_8_group_39707	cd_4_group_41254	cd_2_group_39245
PDT001173180.1	PDS000096058.6	SAMN14451664	clinical	cd_8_group_39707	cd_4_group_41254	cd_2_group_39245
PDT001173181.1	PDS000096058.6	SAMN14451663	clinical	cd_8_group_39707	cd_4_group_41254	cd_2_group_39245
PDT001173182.1	PDS000096058.6	SAMN14451662	clinical	cd_8_group_39707	cd_4_group_41254	cd_2_group_39245
PDT001173183.1	PDS000096058.6	SAMN14451661	clinical	cd_8_group_39707	cd_4_group_41254	cd_2_group_39245
PDT001173184.1	PDS000096058.6	SAMN14451660	clinical	cd_8_group_39707	cd_4_group_41254	cd_2_group_39245
PDT001173185.1	PDS000096058.6	SAMN14451659	clinical	cd_8_group_39707	cd_4_group_41254	cd_2_group_39245
PDT001173186.1	PDS000096058.6	SAMN14451658	clinical	cd_8_group_39707	cd_4_group_41254	cd_2_group_39245
PDT001173187.1	PDS000096058.6	SAMN14451682	clinical	cd_8_group_39707	cd_4_group_41254	cd_2_group_39245
PDT001173188.1	PDS000096058.6	SAMN14451681	clinical	cd_8_group_39707	cd_4_group_41254	cd_2_group_39245
PDT001173189.1	PDS000096058.6	SAMN14451680	clinical	cd_8_group_39707	cd_4_group_41254	cd_2_group_39245
PDT001173190.1	PDS000096058.6	SAMN14451679	clinical	cd_8_group_39707	cd_4_group_41254	cd_2_group_39245
PDT001173191.1	PDS000096058.6	SAMN14451678	clinical	cd_8_group_39707	cd_4_group_41254	cd_2_group_39245
PDT001173193.1	PDS000096058.6	SAMN14451676	clinical	cd_8_group_39707	cd_4_group_41254	cd_2_group_39245
PDT001173194.1	PDS000096058.6	SAMN14451675	clinical	cd_8_group_39707	cd_4_group_41254	cd_2_group_39245
PDT001173195.1	PDS000096058.6	SAMN14451657	clinical	cd_8_group_39707	cd_4_group_41254	cd_2_group_39245
PDT001173196.1	PDS000096058.6	SAMN14451674	clinical	cd_8_group_39707	cd_4_group_41254	cd_2_group_39245
PDT001173197.1	PDS000096058.6	SAMN14451673	clinical	cd_8_group_39707	cd_4_group_41254	cd_2_group_39245
PDT001173198.1	PDS000096058.6	SAMN14451672	clinical	cd_8_group_39707	cd_4_group_41254	cd_2_group_39245
PDT001173199.1	PDS000096058.6	SAMN14451671	clinical	cd_8_group_39707	cd_4_group_41254	cd_2_group_39245
PDT001173200.1	PDS000096058.6	SAMN14451670	clinical	cd_8_group_39707	cd_4_group_41254	cd_2_group_39245
PDT001173201.1	PDS000096058.6	SAMN14451669	clinical	cd_8_group_39707	cd_4_group_41254	cd_2_group_39245
PDT001173202.1	PDS000096058.6	SAMN14451668	clinical	cd_8_group_39707	cd_4_group_41254	cd_2_group_39245
PDT001173203.1	PDS000096058.6	SAMN14451667	clinical	cd_8_group_39707	cd_4_group_41254	cd_2_group_39245
PDT001173204.1	PDS000096058.6	SAMN14451666	clinical	cd_8_group_39707	cd_4_group_41254	cd_2_group_39245
PDT001173205.1	PDS000096058.6	SAMN14451665	clinical	cd_8_group_39707	cd_4_group_41254	cd_2_group_39245
PDT001173206.1	PDS000096058.6	SAMN14451656	clinical	cd_8_group_39707	cd_4_group_41254	cd_2_group_39245
PDT001173207.1	PDS000096058.6	SAMN14451655	clinical	cd_8_group_39707	cd_4_group_41254	cd_2_group_39245
PDT001256329.1	PDS000096058.6	SAMN15339257	NULL	cd_8_group_39707	cd_4_group_41254	cd_2_group_39245
PDT001256330.1	PDS000096058.6	SAMN15339256	NULL	cd_8_group_39707	cd_4_group_41254	cd_2_group_39245
PDT001256331.1	PDS000096058.6	SAMN15339255	NULL	cd_8_group_39707	cd_4_group_41254	cd_2_group_39245
PDT001256332.1	PDS000096058.6	SAMN15337099	NULL	cd_8_group_39707	cd_4_group_41254	cd_2_group_39245
PDT001132915.1	PDS000158211.3	SAMN19819867	NULL	cd_8_group_39708	cd_4_group_41255	cd_2_group_39246
PDT001132921.1	PDS000158211.3	SAMN19819861	NULL	cd_8_group_39708	cd_4_group_41255	cd_2_group_39246
PDT001132924.1	PDS000158211.3	SAMN19819857	NULL	cd_8_group_39708	cd_4_group_41255	cd_2_group_39246
PDT001132926.1	PDS000158211.3	SAMN19819856	NULL	cd_8_group_39708	cd_4_group_41255	cd_2_group_39246
PDT001132928.1	PDS000158211.3	SAMN19819854	NULL	cd_8_group_39708	cd_4_group_41255	cd_2_group_39246
PDT001132929.1	PDS000158211.3	SAMN19819851	NULL	cd_8_group_39708	cd_4_group_41255	cd_2_group_39246
PDT001132931.1	PDS000158211.3	SAMN19819850	NULL	cd_8_group_39708	cd_4_group_41255	cd_2_group_39246
PDT001132932.1	PDS000158211.3	SAMN19819849	NULL	cd_8_group_39708	cd_4_group_41255	cd_2_group_39246
PDT001132935.1	PDS000158211.3	SAMN19819847	NULL	cd_8_group_39708	cd_4_group_41255	cd_2_group_39246
PDT001132940.1	PDS000158211.3	SAMN19819841	NULL	cd_8_group_39708	cd_4_group_41255	cd_2_group_39246
PDT001132942.1	PDS000158211.3	SAMN19819840	NULL	cd_8_group_39708	cd_4_group_41255	cd_2_group_39246
PDT001132943.1	PDS000158211.3	SAMN19819842	NULL	cd_8_group_39708	cd_4_group_41255	cd_2_group_39246
PDT001132944.1	PDS000158211.3	SAMN19819868	NULL	cd_8_group_39708	cd_4_group_41255	cd_2_group_39246
PDT001760044.1	PDS000158211.3	SAMN27684544	NULL	cd_8_group_39708	cd_4_group_41255	cd_2_group_39246
PDT001760137.1	PDS000158211.3	SAMN27684453	NULL	cd_8_group_39708	cd_4_group_41255	cd_2_group_39246
PDT001760171.1	PDS000158211.3	SAMN27684424	NULL	cd_8_group_39708	cd_4_group_41255	cd_2_group_39246
PDT001132917.1	PDS000042420.4	SAMN19819865	NULL	cd_8_group_39709	cd_4_group_41256	cd_2_group_39248
PDT001230142.1	PDS000042420.4	SAMN25027441	NULL	cd_8_group_39709	cd_4_group_41256	cd_2_group_39248
PDT000058753.2	PDS000042461.84	SAMN03479278	clinical	cd_8_group_3971	-	-
PDT000059642.2	PDS000042461.84	SAMN03480105	clinical	cd_8_group_3971	-	-
PDT000057056.2	PDS000042461.84	SAMN03477570	clinical	cd_8_group_3971	cd_4_group_3836	-
PDT000058793.2	PDS000042461.84	SAMN03479318	clinical	cd_8_group_3971	cd_4_group_3836	-
PDT001132936.1	PDS000096072.1	SAMN19819845	NULL	cd_8_group_39710	cd_4_group_41258	-
PDT001132939.1	PDS000096072.1	SAMN19819843	NULL	cd_8_group_39710	cd_4_group_41258	-
PDT001133048.1	PDS000127718.164	SAMN21502312	clinical	cd_8_group_39711	cd_4_group_41259	-
PDT001418211.1	PDS000127718.164	SAMN30874329	clinical	cd_8_group_39711	cd_4_group_41259	cd_2_group_46681
PDT001791007.1	PDS000127718.164	SAMN35989986	clinical	cd_8_group_39711	cd_4_group_41259	cd_2_group_46681
PDT001825883.1	PDS000127718.164	SAMN36694668	clinical	cd_8_group_39711	cd_4_group_41259	cd_2_group_46681
PDT001168512.1	PDS000029827.17	SAMN22867195	environmental/other	cd_8_group_39712	-	-
PDT001173833.1	PDS000029827.17	SAMN23081399	environmental/other	cd_8_group_39712	-	-
PDT001484782.1	PDS000029827.17	SAMN31712753	environmental/other	cd_8_group_39712	-	-
PDT001133671.1	PDS000029827.17	SAMN21514965	environmental/other	cd_8_group_39712	cd_4_group_41260	cd_2_group_39250
PDT001134801.1	PDS000029827.17	SAMN21536435	clinical	cd_8_group_39712	cd_4_group_41260	cd_2_group_39250
PDT001203241.1	PDS000029827.17	SAMN24088775	environmental/other	cd_8_group_39712	cd_4_group_41260	cd_2_group_39250
PDT001974952.1	PDS000029827.17	SAMN38156280	environmental/other	cd_8_group_39712	cd_4_group_41260	cd_2_group_39250
PDT001475568.1	PDS000029827.17	SAMN31592703	environmental/other	cd_8_group_39712	cd_4_group_46770	-
PDT001647308.1	PDS000029827.17	SAMN33483066	environmental/other	cd_8_group_39712	cd_4_group_46770	-
PDT001651949.1	PDS000029827.17	SAMN33600876	environmental/other	cd_8_group_39712	cd_4_group_46770	-
PDT001364565.1	PDS000029827.17	SAMN29828259	clinical	cd_8_group_39712	cd_4_group_46770	cd_2_group_44935
PDT001513003.1	PDS000029827.17	SAMN32048342	environmental/other	cd_8_group_39712	cd_4_group_46770	cd_2_group_44935
PDT001557403.1	PDS000029827.17	SAMN32542906	environmental/other	cd_8_group_39712	cd_4_group_46770	cd_2_group_44935
PDT001662196.1	PDS000029827.17	SAMN33786778	environmental/other	cd_8_group_39712	cd_4_group_46770	cd_2_group_44935
PDT001133694.1	PDS000089910.537	SAMN21523086	environmental/other	cd_8_group_39713	cd_4_group_41262	-
PDT001223423.2	PDS000089910.537	SAMN25002977	environmental/other	cd_8_group_39713	cd_4_group_41262	-
PDT001397635.1	PDS000089910.537	SAMN30478081	environmental/other	cd_8_group_39713	cd_4_group_41262	-
PDT001133701.1	PDS000004418.519	SAMN21523082	clinical	cd_8_group_39714	cd_4_group_41263	-
PDT001348729.1	PDS000004418.519	SAMN29398336	clinical	cd_8_group_39714	cd_4_group_41263	-
PDT001186836.1	PDS000043981.108	SAMN23489708	environmental/other	cd_8_group_39715	-	-
PDT001133730.1	PDS000043981.108	SAMN21523516	environmental/other	cd_8_group_39715	cd_4_group_41265	-
PDT001136335.1	PDS000043981.108	SAMN21565848	environmental/other	cd_8_group_39715	cd_4_group_41265	-
PDT001133774.1	PDS000026812.270	SAMN21522413	clinical	cd_8_group_39716	cd_4_group_41266	cd_2_group_39254
PDT001157052.3	PDS000026812.270	SAMN22377502	clinical	cd_8_group_39716	cd_4_group_41266	cd_2_group_39254
PDT001133776.1	PDS000029000.101	SAMN21522390	clinical	cd_8_group_39717	-	-
PDT001488288.1	PDS000029000.101	SAMN31783233	clinical	cd_8_group_39717	-	-
PDT001133808.1	PDS000027533.14	SAMN21523490	clinical	cd_8_group_39718	cd_4_group_41268	cd_2_group_39256
PDT001135948.1	PDS000027533.14	SAMN21554084	clinical	cd_8_group_39718	cd_4_group_41268	cd_2_group_39256
PDT001141527.1	PDS000027533.14	SAMN21856922	clinical	cd_8_group_39718	cd_4_group_41268	cd_2_group_39256
PDT001465910.1	PDS000005482.143	SAMN31438311	clinical	cd_8_group_39719	-	-
PDT001133838.1	PDS000005482.143	SAMN21522395	clinical	cd_8_group_39719	cd_4_group_41269	cd_2_group_39260
PDT001201972.1	PDS000005482.143	SAMN23968613	clinical	cd_8_group_39719	cd_4_group_41269	cd_2_group_39260
PDT001807589.1	PDS000005482.143	SAMN36274253	clinical	cd_8_group_39719	cd_4_group_41269	cd_2_group_39260
PDT000057057.2	PDS000031013.1	SAMN03477571	clinical	cd_8_group_3972	cd_4_group_3837	cd_2_group_3399
PDT000058451.2	PDS000031013.1	SAMN03478522	clinical	cd_8_group_3972	cd_4_group_3837	cd_2_group_3399
PDT001133879.1	PDS000096165.1	SAMN21524638	clinical	cd_8_group_39720	cd_4_group_41271	cd_2_group_39264
PDT001134062.1	PDS000096165.1	SAMN21528078	clinical	cd_8_group_39720	cd_4_group_41271	cd_2_group_39264
PDT001133908.1	PDS000028946.42	SAMN21511893	clinical	cd_8_group_39721	-	-
PDT001154236.1	PDS000028946.42	SAMN22366183	clinical	cd_8_group_39721	cd_4_group_41994	cd_2_group_39993
PDT001161070.1	PDS000028946.42	SAMN22560448	clinical	cd_8_group_39721	cd_4_group_41994	cd_2_group_39993
PDT001133921.1	PDS000096174.2	SAMN21526164	clinical	cd_8_group_39722	cd_4_group_41272	cd_2_group_39266
PDT001133931.1	PDS000096174.2	SAMN21526150	clinical	cd_8_group_39722	cd_4_group_41272	cd_2_group_39266
PDT001133938.1	PDS000096174.2	SAMN21526172	clinical	cd_8_group_39722	cd_4_group_41272	cd_2_group_39266
PDT001157272.4	PDS000096174.2	SAMN22405819	clinical	cd_8_group_39722	cd_4_group_41272	cd_2_group_39266
PDT001133922.1	PDS000096164.8	SAMN21526152	clinical	cd_8_group_39723	cd_4_group_41273	cd_2_group_39267
PDT001133933.1	PDS000096164.8	SAMN21526183	clinical	cd_8_group_39723	cd_4_group_41273	cd_2_group_39267
PDT001133940.1	PDS000096164.8	SAMN21526173	clinical	cd_8_group_39723	cd_4_group_41273	cd_2_group_39267
PDT001133941.1	PDS000096164.8	SAMN21526153	clinical	cd_8_group_39723	cd_4_group_41273	cd_2_group_39267
PDT001133961.1	PDS000096164.8	SAMN21526160	clinical	cd_8_group_39723	cd_4_group_41273	cd_2_group_39267
PDT001142018.1	PDS000096164.8	SAMN21877697	clinical	cd_8_group_39723	cd_4_group_41273	cd_2_group_39267
PDT001142020.1	PDS000096164.8	SAMN21877698	clinical	cd_8_group_39723	cd_4_group_41273	cd_2_group_39267
PDT001142022.1	PDS000096164.8	SAMN21877711	clinical	cd_8_group_39723	cd_4_group_41273	cd_2_group_39267
PDT001142023.1	PDS000096164.8	SAMN21877705	clinical	cd_8_group_39723	cd_4_group_41273	cd_2_group_39267
PDT001142024.1	PDS000096164.8	SAMN21877702	clinical	cd_8_group_39723	cd_4_group_41273	cd_2_group_39267
PDT001142026.1	PDS000096164.8	SAMN21877709	clinical	cd_8_group_39723	cd_4_group_41273	cd_2_group_39267
PDT001142031.1	PDS000096164.8	SAMN21877704	clinical	cd_8_group_39723	cd_4_group_41273	cd_2_group_39267
PDT001142032.1	PDS000096164.8	SAMN21877706	clinical	cd_8_group_39723	cd_4_group_41273	cd_2_group_39267
PDT001142035.1	PDS000096164.8	SAMN21877712	clinical	cd_8_group_39723	cd_4_group_41273	cd_2_group_39267
PDT001142036.1	PDS000096164.8	SAMN21877849	clinical	cd_8_group_39723	cd_4_group_41273	cd_2_group_39267
PDT001142037.1	PDS000096164.8	SAMN21877848	clinical	cd_8_group_39723	cd_4_group_41273	cd_2_group_39267
PDT001142038.1	PDS000096164.8	SAMN21877856	clinical	cd_8_group_39723	cd_4_group_41273	cd_2_group_39267
PDT001142040.1	PDS000096164.8	SAMN21877864	clinical	cd_8_group_39723	cd_4_group_41273	cd_2_group_39267
PDT001142042.1	PDS000096164.8	SAMN21877850	clinical	cd_8_group_39723	cd_4_group_41273	cd_2_group_39267
PDT001142043.1	PDS000096164.8	SAMN21877868	clinical	cd_8_group_39723	cd_4_group_41273	cd_2_group_39267
PDT001142044.1	PDS000096164.8	SAMN21877870	clinical	cd_8_group_39723	cd_4_group_41273	cd_2_group_39267
PDT001142047.1	PDS000096164.8	SAMN21877853	clinical	cd_8_group_39723	cd_4_group_41273	cd_2_group_39267
PDT001142048.1	PDS000096164.8	SAMN21877866	clinical	cd_8_group_39723	cd_4_group_41273	cd_2_group_39267
PDT001142049.1	PDS000096164.8	SAMN21877867	clinical	cd_8_group_39723	cd_4_group_41273	cd_2_group_39267
PDT001142051.1	PDS000096164.8	SAMN21877852	clinical	cd_8_group_39723	cd_4_group_41273	cd_2_group_39267
PDT001142060.1	PDS000096164.8	SAMN21877869	clinical	cd_8_group_39723	cd_4_group_41273	cd_2_group_39267
PDT001143273.1	PDS000096164.8	SAMN21909353	clinical	cd_8_group_39723	cd_4_group_41273	cd_2_group_39267
PDT001143673.1	PDS000096164.8	SAMN21924257	clinical	cd_8_group_39723	cd_4_group_41273	cd_2_group_39267
PDT001144024.1	PDS000096164.8	SAMN21975738	clinical	cd_8_group_39723	cd_4_group_41273	cd_2_group_39267
PDT001144048.1	PDS000096164.8	SAMN21975802	clinical	cd_8_group_39723	cd_4_group_41273	cd_2_group_39267
PDT001144049.1	PDS000096164.8	SAMN21975797	clinical	cd_8_group_39723	cd_4_group_41273	cd_2_group_39267
PDT001144050.1	PDS000096164.8	SAMN21975789	clinical	cd_8_group_39723	cd_4_group_41273	cd_2_group_39267
PDT001144051.1	PDS000096164.8	SAMN21975792	clinical	cd_8_group_39723	cd_4_group_41273	cd_2_group_39267
PDT001144052.1	PDS000096164.8	SAMN21975810	clinical	cd_8_group_39723	cd_4_group_41273	cd_2_group_39267
PDT001144057.1	PDS000096164.8	SAMN21975811	clinical	cd_8_group_39723	cd_4_group_41273	cd_2_group_39267
PDT001144067.1	PDS000096164.8	SAMN21975804	clinical	cd_8_group_39723	cd_4_group_41273	cd_2_group_39267
PDT001144080.1	PDS000096164.8	SAMN21975798	clinical	cd_8_group_39723	cd_4_group_41273	cd_2_group_39267
PDT001144083.1	PDS000096164.8	SAMN21975796	clinical	cd_8_group_39723	cd_4_group_41273	cd_2_group_39267
PDT001150280.1	PDS000096164.8	SAMN22245295	clinical	cd_8_group_39723	cd_4_group_41273	cd_2_group_39267
PDT001159766.1	PDS000096164.8	SAMN22504485	clinical	cd_8_group_39723	cd_4_group_41273	cd_2_group_39267
PDT001179124.1	PDS000096164.8	SAMN23311469	clinical	cd_8_group_39723	cd_4_group_41273	cd_2_group_39267
PDT001197185.1	PDS000096164.8	SAMN23704621	clinical	cd_8_group_39723	cd_4_group_41273	cd_2_group_39267
PDT001328008.1	PDS000096164.8	SAMN29038820	clinical	cd_8_group_39723	cd_4_group_41273	cd_2_group_39267
PDT001348978.3	PDS000096164.8	SAMN29403166	clinical	cd_8_group_39723	cd_4_group_41273	cd_2_group_39267
PDT001133927.1	PDS000027037.402	SAMN21526143	clinical	cd_8_group_39724	-	-
PDT001955982.1	PDS000027037.402	SAMN38018571	clinical	cd_8_group_39724	-	-
PDT001133950.1	PDS000065095.142	SAMN21526138	clinical	cd_8_group_39725	-	-
PDT001235835.1	PDS000065095.142	SAMN25553394	clinical	cd_8_group_39725	-	-
PDT001133964.1	PDS000013882.290	SAMN21526775	clinical	cd_8_group_39726	-	-
PDT001908881.1	PDS000013882.290	SAMN37607785	clinical	cd_8_group_39726	-	-
PDT001134004.1	PDS000001911.421	SAMN21527157	clinical	cd_8_group_39727	cd_4_group_41275	cd_2_group_39268
PDT001212464.1	PDS000001911.421	SAMN24441063	clinical	cd_8_group_39727	cd_4_group_41275	cd_2_group_39268
PDT001134012.1	PDS000089910.537	SAMN21527250	environmental/other	cd_8_group_39728	-	-
PDT001518229.1	PDS000089910.537	SAMN32122585	environmental/other	cd_8_group_39728	-	-
PDT001582196.1	PDS000089910.537	SAMN32799910	environmental/other	cd_8_group_39728	-	-
PDT001134017.1	PDS000004170.515	SAMN21527230	environmental/other	cd_8_group_39729	cd_4_group_41278	-
PDT001134031.1	PDS000004170.515	SAMN21527229	environmental/other	cd_8_group_39729	cd_4_group_41278	-
PDT000057061.2	PDS000042461.84	SAMN03477575	clinical	cd_8_group_3973	-	-
PDT000435876.1	PDS000042461.84	SAMEA104326150	NULL	cd_8_group_3973	-	-
PDT000896848.1	PDS000042461.84	SAMN15349876	clinical	cd_8_group_3973	-	-
PDT001134024.1	PDS000139813.2	SAMN21527481	clinical	cd_8_group_39730	-	-
PDT001663747.1	PDS000139813.2	SAMN33826264	clinical	cd_8_group_39730	cd_4_group_51648	cd_2_group_50170
PDT001685491.1	PDS000139813.2	SAMN34128387	clinical	cd_8_group_39730	cd_4_group_51648	cd_2_group_50170
PDT001134050.1	PDS000094917.3	SAMN21527810	clinical	cd_8_group_39731	cd_4_group_41279	cd_2_group_39270
PDT001142997.1	PDS000094917.3	SAMN21900213	clinical	cd_8_group_39731	cd_4_group_41279	cd_2_group_39270
PDT001134060.1	PDS000116576.2	SAMN21528082	clinical	cd_8_group_39732	-	-
PDT001396972.1	PDS000116576.2	SAMN30468608	clinical	cd_8_group_39732	-	-
PDT001134068.1	PDS000038749.58	SAMN21527972	clinical	cd_8_group_39733	cd_4_group_41280	cd_2_group_39272
PDT001149576.1	PDS000038749.58	SAMN22232122	clinical	cd_8_group_39733	cd_4_group_41280	cd_2_group_39272
PDT001149583.1	PDS000038749.58	SAMN22232164	clinical	cd_8_group_39733	cd_4_group_41280	cd_2_group_39272
PDT001647265.1	PDS000038749.58	SAMN33458208	clinical	cd_8_group_39733	cd_4_group_41280	cd_2_group_39272
PDT001235127.1	PDS000158179.42	SAMN25519264	clinical	cd_8_group_39734	-	-
PDT001134077.1	PDS000158179.42	SAMN21528080	clinical	cd_8_group_39734	cd_4_group_41281	cd_2_group_39273
PDT001144477.1	PDS000158179.42	SAMN22036256	clinical	cd_8_group_39734	cd_4_group_41281	cd_2_group_39273
PDT001202796.1	PDS000158179.42	SAMN24039413	clinical	cd_8_group_39734	cd_4_group_41281	cd_2_group_39273
PDT001242505.1	PDS000158179.42	SAMN25741957	clinical	cd_8_group_39734	cd_4_group_41281	cd_2_group_39273
PDT001134083.1	PDS000001852.712	SAMN21528204	clinical	cd_8_group_39735	cd_4_group_41282	cd_2_group_39275
PDT001134100.1	PDS000001852.712	SAMN21528224	clinical	cd_8_group_39735	cd_4_group_41282	cd_2_group_39275
PDT001134085.1	PDS000027059.47	SAMN21527970	clinical	cd_8_group_39736	-	-
PDT001940904.1	PDS000027059.47	SAMN37844939	clinical	cd_8_group_39736	-	-
PDT001972252.1	PDS000027059.47	SAMN38120689	clinical	cd_8_group_39736	-	-
PDT001293663.1	PDS000027059.47	SAMN27766253	clinical	cd_8_group_39736	cd_4_group_45166	cd_2_group_43194
PDT001293665.1	PDS000027059.47	SAMN27766256	clinical	cd_8_group_39736	cd_4_group_45166	cd_2_group_43194
PDT001134118.1	PDS000014219.19	SAMN21528796	clinical	cd_8_group_39737	cd_4_group_41283	cd_2_group_39277
PDT001172271.1	PDS000014219.19	SAMN23009348	clinical	cd_8_group_39737	cd_4_group_41283	cd_2_group_39277
PDT001173785.1	PDS000014219.19	SAMN23079386	clinical	cd_8_group_39737	cd_4_group_41283	cd_2_group_39277
PDT001202499.1	PDS000014219.19	SAMN24010010	clinical	cd_8_group_39737	cd_4_group_41283	cd_2_group_39277
PDT001134156.1	PDS000029199.9	SAMN21528776	clinical	cd_8_group_39738	-	-
PDT001141739.1	PDS000029199.9	SAMN21867647	clinical	cd_8_group_39738	-	-
PDT001378110.1	PDS000089910.537	SAMN30126320	environmental/other	cd_8_group_39739	-	-
PDT001707715.1	PDS000089910.537	SAMN34411730	environmental/other	cd_8_group_39739	-	-
PDT001177439.1	PDS000089910.537	SAMN23242065	clinical	cd_8_group_39739	cd_4_group_41284	-
PDT001134166.1	PDS000089910.537	SAMN21528715	environmental/other	cd_8_group_39739	cd_4_group_41284	cd_2_group_39278
PDT001225146.1	PDS000089910.537	SAMN25064643	environmental/other	cd_8_group_39739	cd_4_group_41284	cd_2_group_39278
PDT000057065.2	PDS000043649.1	SAMN03477579	clinical	cd_8_group_3974	-	-
PDT000473575.1	PDS000043649.1	SAMN11052301	clinical	cd_8_group_3974	-	-
PDT001134177.1	PDS000060264.5	SAMN21528567	environmental/other	cd_8_group_39740	-	-
PDT001618792.1	PDS000060264.5	SAMN33342678	environmental/other	cd_8_group_39740	-	-
PDT001134251.1	PDS000085033.371	SAMN21528789	clinical	cd_8_group_39741	cd_4_group_41287	cd_2_group_39282
PDT001404274.1	PDS000085033.371	SAMN30559760	clinical	cd_8_group_39741	cd_4_group_41287	cd_2_group_39282
PDT001134260.1	PDS000005739.143	SAMN21528841	clinical	cd_8_group_39742	cd_4_group_41288	cd_2_group_39283
PDT001859779.1	PDS000005739.143	SAMN37125467	clinical	cd_8_group_39742	cd_4_group_41288	cd_2_group_39283
PDT001134294.1	PDS000028796.11	SAMN21526144	clinical	cd_8_group_39743	-	-
PDT001143872.1	PDS000028796.11	SAMN21974511	clinical	cd_8_group_39743	cd_4_group_41626	-
PDT001246127.1	PDS000028796.11	SAMN25847821	clinical	cd_8_group_39743	cd_4_group_41626	-
PDT001219575.1	PDS000028796.11	SAMN24810407	clinical	cd_8_group_39743	cd_4_group_43673	cd_2_group_41622
PDT001225725.1	PDS000028796.11	SAMN25067881	clinical	cd_8_group_39743	cd_4_group_43673	cd_2_group_41622
PDT001134313.1	PDS000009466.440	SAMN21528885	clinical	cd_8_group_39744	cd_4_group_41290	-
PDT001786607.1	PDS000009466.440	SAMN35820619	clinical	cd_8_group_39744	cd_4_group_41290	-
PDT001197253.1	PDS000004723.966	SAMN23704835	clinical	cd_8_group_39745	cd_4_group_41293	-
PDT001269387.1	PDS000004723.966	SAMN26661662	clinical	cd_8_group_39745	cd_4_group_41293	-
PDT001134350.1	PDS000004723.966	SAMN21528959	clinical	cd_8_group_39745	cd_4_group_41293	cd_2_group_39285
PDT001170374.1	PDS000004723.966	SAMN22937873	clinical	cd_8_group_39745	cd_4_group_41293	cd_2_group_39285
PDT001178086.1	PDS000004723.966	SAMN23285026	clinical	cd_8_group_39745	cd_4_group_41293	cd_2_group_39285
PDT001183409.1	PDS000004723.966	SAMN23407481	clinical	cd_8_group_39745	cd_4_group_41293	cd_2_group_39285
PDT001183418.1	PDS000004723.966	SAMN23407510	clinical	cd_8_group_39745	cd_4_group_41293	cd_2_group_39285
PDT001187088.1	PDS000004723.966	SAMN23492164	clinical	cd_8_group_39745	cd_4_group_41293	cd_2_group_39285
PDT001195778.1	PDS000004723.966	SAMN23604503	clinical	cd_8_group_39745	cd_4_group_41293	cd_2_group_39285
PDT001279290.1	PDS000004723.966	SAMN27288360	clinical	cd_8_group_39745	cd_4_group_41293	cd_2_group_39285
PDT001134352.1	PDS000144857.15	SAMN21528963	clinical	cd_8_group_39746	-	-
PDT001207330.1	PDS000144857.15	SAMN24248219	environmental/other	cd_8_group_39746	cd_4_group_43408	cd_2_group_41363
PDT001268373.1	PDS000144857.15	SAMN26658920	clinical	cd_8_group_39746	cd_4_group_43408	cd_2_group_41363
PDT001286959.1	PDS000144857.15	SAMN27567726	clinical	cd_8_group_39746	cd_4_group_43408	cd_2_group_41363
PDT001134354.1	PDS000121786.2	SAMN21528962	clinical	cd_8_group_39747	cd_4_group_41294	-
PDT001466001.1	PDS000121786.2	SAMN31440057	clinical	cd_8_group_39747	cd_4_group_41294	-
PDT001496795.1	PDS000121786.2	SAMN31855689	clinical	cd_8_group_39747	cd_4_group_41294	-
PDT001134570.1	PDS000125093.42	SAMN08412537	clinical	cd_8_group_39748	-	-
PDT001379424.1	PDS000125093.42	SAMN30155468	clinical	cd_8_group_39748	-	-
PDT001134586.1	PDS000096392.2	SAMN08412459	clinical	cd_8_group_39749	cd_4_group_41295	cd_2_group_39286
PDT001134734.1	PDS000096392.2	SAMN08412519	clinical	cd_8_group_39749	cd_4_group_41295	cd_2_group_39286
PDT000057073.2	PDS000121788.77	SAMN03477587	clinical	cd_8_group_3975	-	-
PDT000179630.2	PDS000121788.77	SAMN06247388	clinical	cd_8_group_3975	-	-
PDT001134601.1	PDS000096413.1	SAMN08412563	clinical	cd_8_group_39750	cd_4_group_41296	cd_2_group_39287
PDT001134693.1	PDS000096413.1	SAMN08412591	clinical	cd_8_group_39750	cd_4_group_41296	cd_2_group_39287
PDT001134651.1	PDS000032477.86	SAMN08412429	clinical	cd_8_group_39751	-	-
PDT001162135.1	PDS000032477.86	SAMN22574827	clinical	cd_8_group_39751	-	-
PDT001290577.1	PDS000032477.86	SAMN27631988	clinical	cd_8_group_39751	-	-
PDT001134662.1	PDS000158179.42	SAMN08412409	clinical	cd_8_group_39752	-	-
PDT001157059.5	PDS000158179.42	SAMN22377505	clinical	cd_8_group_39752	-	-
PDT001590974.1	PDS000158179.42	SAMN32911117	clinical	cd_8_group_39752	-	-
PDT001134711.1	PDS000096380.9	SAMN08412604	clinical	cd_8_group_39753	-	-
PDT001255992.1	PDS000096380.9	SAMN10879817	clinical	cd_8_group_39753	-	-
PDT001255989.1	PDS000096380.9	SAMN10879820	clinical	cd_8_group_39753	cd_4_group_44339	cd_2_group_42281
PDT001255990.1	PDS000096380.9	SAMN10879819	clinical	cd_8_group_39753	cd_4_group_44339	cd_2_group_42281
PDT001255991.1	PDS000096380.9	SAMN10879818	clinical	cd_8_group_39753	cd_4_group_44339	cd_2_group_42281
PDT001255994.1	PDS000096380.9	SAMN10879821	clinical	cd_8_group_39753	cd_4_group_44339	cd_2_group_42281
PDT001134723.1	PDS000048538.22	SAMN08412595	clinical	cd_8_group_39754	-	-
PDT001892219.1	PDS000048538.22	SAMN37482510	clinical	cd_8_group_39754	-	-
PDT001280014.1	PDS000065067.41	SAMN27356355	environmental/other	cd_8_group_39755	-	-
PDT001983673.1	PDS000065067.41	SAMN38225625	environmental/other	cd_8_group_39755	-	-
PDT001134799.1	PDS000065067.41	SAMN21536437	clinical	cd_8_group_39755	cd_4_group_41300	cd_2_group_39292
PDT001974950.1	PDS000065067.41	SAMN38156282	environmental/other	cd_8_group_39755	cd_4_group_41300	cd_2_group_39292
PDT001269277.1	PDS000065067.41	SAMN26655406	environmental/other	cd_8_group_39755	cd_4_group_44585	-
PDT001287570.1	PDS000065067.41	SAMN27589914	environmental/other	cd_8_group_39755	cd_4_group_44585	-
PDT001531552.1	PDS000065067.41	SAMN32287331	environmental/other	cd_8_group_39755	cd_4_group_44585	-
PDT001134803.1	PDS000129576.1	SAMN21535359	clinical	cd_8_group_39756	cd_4_group_41301	-
PDT001539014.1	PDS000129576.1	SAMN32331633	clinical	cd_8_group_39756	cd_4_group_41301	-
PDT001134822.1	PDS000117429.124	SAMN21536431	clinical	cd_8_group_39757	cd_4_group_41302	-
PDT001983554.1	PDS000117429.124	SAMN38225611	environmental/other	cd_8_group_39757	cd_4_group_41302	-
PDT001134869.1	PDS000002800.179	SAMN21537604	clinical	cd_8_group_39758	cd_4_group_41303	-
PDT001150342.1	PDS000002800.179	SAMN22246111	clinical	cd_8_group_39758	cd_4_group_41303	-
PDT001452514.1	PDS000002800.179	SAMN31275129	clinical	cd_8_group_39758	cd_4_group_41303	cd_2_group_47303
PDT001827630.1	PDS000002800.179	SAMN36701909	clinical	cd_8_group_39758	cd_4_group_41303	cd_2_group_47303
PDT001134874.1	PDS000063109.4	SAMN21537616	clinical	cd_8_group_39759	-	-
PDT001492339.1	PDS000063109.4	SAMN31833207	clinical	cd_8_group_39759	cd_4_group_49909	cd_2_group_48266
PDT001526103.1	PDS000063109.4	SAMN32224758	clinical	cd_8_group_39759	cd_4_group_49909	cd_2_group_48266
PDT000232065.2	PDS000027748.192	SAMN07429638	clinical	cd_8_group_3976	-	-
PDT000235644.2	PDS000027748.192	SAMN07528654	clinical	cd_8_group_3976	-	-
PDT000236539.2	PDS000027748.192	SAMN07557057	clinical	cd_8_group_3976	-	-
PDT000237318.2	PDS000027748.192	SAMN07566702	clinical	cd_8_group_3976	-	-
PDT000320345.1	PDS000027748.192	SAMN09268935	clinical	cd_8_group_3976	-	-
PDT000324293.1	PDS000027748.192	SAMN09374756	clinical	cd_8_group_3976	-	-
PDT000582962.1	PDS000027748.192	SAMN12715996	clinical	cd_8_group_3976	-	-
PDT000584232.1	PDS000027748.192	SAMN12724454	clinical	cd_8_group_3976	-	-
PDT000679505.1	PDS000027748.192	SAMN14056246	clinical	cd_8_group_3976	-	-
PDT000703197.1	PDS000027748.192	SAMN14270762	clinical	cd_8_group_3976	-	-
PDT000848989.1	PDS000027748.192	SAMN16282700	clinical	cd_8_group_3976	-	-
PDT001113883.1	PDS000027748.192	SAMN20893286	clinical	cd_8_group_3976	-	-
PDT001294961.7	PDS000027748.192	SAMEA1903961	NULL	cd_8_group_3976	-	-
PDT001393906.1	PDS000027748.192	SAMN30395024	clinical	cd_8_group_3976	-	-
PDT001489363.1	PDS000027748.192	SAMN31058901	clinical	cd_8_group_3976	-	-
PDT001845568.1	PDS000027748.192	SAMN36892661	clinical	cd_8_group_3976	-	-
PDT001950039.1	PDS000027748.192	SAMN37821003	clinical	cd_8_group_3976	-	-
PDT001950184.1	PDS000027748.192	SAMN37820555	clinical	cd_8_group_3976	-	-
PDT001950248.1	PDS000027748.192	SAMN37820324	clinical	cd_8_group_3976	-	-
PDT001950340.1	PDS000027748.192	SAMN37820927	clinical	cd_8_group_3976	-	-
PDT001950472.1	PDS000027748.192	SAMN37820492	clinical	cd_8_group_3976	-	-
PDT001950480.1	PDS000027748.192	SAMN37820844	clinical	cd_8_group_3976	-	-
PDT001950689.1	PDS000027748.192	SAMN37820747	clinical	cd_8_group_3976	-	-
PDT001950810.1	PDS000027748.192	SAMN37820194	clinical	cd_8_group_3976	-	-
PDT000626630.1	PDS000027748.192	SAMN13253868	clinical	cd_8_group_3976	cd_4_group_10377	cd_2_group_26315
PDT000635620.1	PDS000027748.192	SAMN13379029	clinical	cd_8_group_3976	cd_4_group_10377	cd_2_group_26315
PDT000212032.2	PDS000027748.192	SAMN07155739	clinical	cd_8_group_3976	cd_4_group_10377	cd_2_group_9436
PDT001950683.1	PDS000027748.192	SAMN37820753	clinical	cd_8_group_3976	cd_4_group_10377	cd_2_group_9436
PDT000221592.2	PDS000027748.192	SAMN07271180	clinical	cd_8_group_3976	cd_4_group_11039	-
PDT000457633.1	PDS000027748.192	SAMN10855848	clinical	cd_8_group_3976	cd_4_group_11039	-
PDT000519656.1	PDS000027748.192	SAMN12009341	clinical	cd_8_group_3976	cd_4_group_11039	cd_2_group_22902
PDT000617780.1	PDS000027748.192	SAMN13110709	clinical	cd_8_group_3976	cd_4_group_11039	cd_2_group_22902
PDT001104062.1	PDS000027748.192	SAMN20603440	clinical	cd_8_group_3976	cd_4_group_11039	cd_2_group_22902
PDT001496003.1	PDS000027748.192	SAMN31850540	clinical	cd_8_group_3976	cd_4_group_11039	cd_2_group_22902
PDT000601790.1	PDS000027748.192	SAMN12920352	clinical	cd_8_group_3976	cd_4_group_11039	cd_2_group_25443
PDT000630364.1	PDS000027748.192	SAMN13323575	clinical	cd_8_group_3976	cd_4_group_11039	cd_2_group_25443
PDT000269636.2	PDS000027748.192	SAMN08134230	clinical	cd_8_group_3976	cd_4_group_13894	cd_2_group_12560
PDT000480686.1	PDS000027748.192	SAMN11179409	clinical	cd_8_group_3976	cd_4_group_13894	cd_2_group_12560
PDT000380100.1	PDS000027748.192	SAMN10080367	clinical	cd_8_group_3976	cd_4_group_16055	-
PDT000428812.1	PDS000027748.192	SAMN10666944	clinical	cd_8_group_3976	cd_4_group_16055	-
PDT001950247.1	PDS000027748.192	SAMN37820325	clinical	cd_8_group_3976	cd_4_group_16055	-
PDT001950535.1	PDS000027748.192	SAMN37820535	clinical	cd_8_group_3976	cd_4_group_16055	-
PDT001950782.1	PDS000027748.192	SAMN37820215	clinical	cd_8_group_3976	cd_4_group_16055	-
PDT000311812.2	PDS000027748.192	SAMN09074977	clinical	cd_8_group_3976	cd_4_group_16055	cd_2_group_14598
PDT000312927.2	PDS000027748.192	SAMN09100745	clinical	cd_8_group_3976	cd_4_group_16055	cd_2_group_14598
PDT000329664.1	PDS000027748.192	SAMN09426645	clinical	cd_8_group_3976	cd_4_group_16055	cd_2_group_14598
PDT000329693.1	PDS000027748.192	SAMN09426730	clinical	cd_8_group_3976	cd_4_group_16055	cd_2_group_14598
PDT000378304.1	PDS000027748.192	SAMN10068867	clinical	cd_8_group_3976	cd_4_group_16055	cd_2_group_14598
PDT000477342.1	PDS000027748.192	SAMN11124107	clinical	cd_8_group_3976	cd_4_group_16055	cd_2_group_14598
PDT000533205.1	PDS000027748.192	SAMN12150749	clinical	cd_8_group_3976	cd_4_group_16055	cd_2_group_14598
PDT001321348.1	PDS000027748.192	SAMN28816062	clinical	cd_8_group_3976	cd_4_group_16055	cd_2_group_14598
PDT001950234.1	PDS000027748.192	SAMN37820337	clinical	cd_8_group_3976	cd_4_group_16055	cd_2_group_14598
PDT000457534.1	PDS000027748.192	SAMN10854747	clinical	cd_8_group_3976	cd_4_group_16055	cd_2_group_21281
PDT000457655.1	PDS000027748.192	SAMN10855881	clinical	cd_8_group_3976	cd_4_group_16055	cd_2_group_21281
PDT001950000.1	PDS000027748.192	SAMN37820375	clinical	cd_8_group_3976	cd_4_group_16055	cd_2_group_21281
PDT001950222.1	PDS000027748.192	SAMN37820348	clinical	cd_8_group_3976	cd_4_group_16055	cd_2_group_21281
PDT000321530.1	PDS000027748.192	SAMN09283985	clinical	cd_8_group_3976	cd_4_group_16723	-
PDT000334640.1	PDS000027748.192	SAMN09474675	clinical	cd_8_group_3976	cd_4_group_16723	-
PDT000521679.1	PDS000027748.192	SAMN12036926	clinical	cd_8_group_3976	cd_4_group_16723	-
PDT001134644.1	PDS000027748.192	SAMN08412482	clinical	cd_8_group_3976	cd_4_group_16723	-
PDT001950430.1	PDS000027748.192	SAMN37820702	clinical	cd_8_group_3976	cd_4_group_16723	-
PDT001950474.1	PDS000027748.192	SAMN37820490	clinical	cd_8_group_3976	cd_4_group_16723	-
PDT000668691.1	PDS000027748.192	SAMN13901605	clinical	cd_8_group_3976	cd_4_group_16723	cd_2_group_27526
PDT000840545.1	PDS000027748.192	SAMN16226700	clinical	cd_8_group_3976	cd_4_group_16723	cd_2_group_27526
PDT000871827.1	PDS000027748.192	SAMN16590141	clinical	cd_8_group_3976	cd_4_group_16723	cd_2_group_27526
PDT001950005.1	PDS000027748.192	SAMN37820371	clinical	cd_8_group_3976	cd_4_group_16723	cd_2_group_53810
PDT001950792.1	PDS000027748.192	SAMN37820394	clinical	cd_8_group_3976	cd_4_group_16723	cd_2_group_53810
PDT001950069.1	PDS000027748.192	SAMN37820890	clinical	cd_8_group_3976	cd_4_group_16723	cd_2_group_53826
PDT001950536.1	PDS000027748.192	SAMN37820534	clinical	cd_8_group_3976	cd_4_group_16723	cd_2_group_53826
PDT000349637.1	PDS000027748.192	SAMN09658597	clinical	cd_8_group_3976	cd_4_group_18565	cd_2_group_17045
PDT000381582.1	PDS000027748.192	SAMN10094121	clinical	cd_8_group_3976	cd_4_group_18565	cd_2_group_17045
PDT001489375.1	PDS000027748.192	SAMN31058800	clinical	cd_8_group_3976	cd_4_group_18565	cd_2_group_17045
PDT000398424.1	PDS000027748.192	SAMN10335026	clinical	cd_8_group_3976	cd_4_group_20635	cd_2_group_19027
PDT000495681.2	PDS000027748.192	SAMN11483114	clinical	cd_8_group_3976	cd_4_group_20635	cd_2_group_19027
PDT000523500.1	PDS000027748.192	SAMN12069753	clinical	cd_8_group_3976	cd_4_group_20635	cd_2_group_19027
PDT000618620.1	PDS000027748.192	SAMN13118782	clinical	cd_8_group_3976	cd_4_group_20635	cd_2_group_19027
PDT001844976.1	PDS000027748.192	SAMN36890785	clinical	cd_8_group_3976	cd_4_group_22873	-
PDT001950347.1	PDS000027748.192	SAMN37820921	clinical	cd_8_group_3976	cd_4_group_22873	-
PDT000453982.1	PDS000027748.192	SAMN10827296	clinical	cd_8_group_3976	cd_4_group_22873	cd_2_group_21187
PDT000459992.1	PDS000027748.192	SAMN10882299	clinical	cd_8_group_3976	cd_4_group_22873	cd_2_group_21187
PDT000522252.1	PDS000027748.192	SAMN12041240	clinical	cd_8_group_3976	cd_4_group_22873	cd_2_group_21187
PDT001489804.1	PDS000027748.192	SAMN31058429	clinical	cd_8_group_3976	cd_4_group_22873	cd_2_group_21187
PDT001950163.1	PDS000027748.192	SAMN37820574	clinical	cd_8_group_3976	cd_4_group_22873	cd_2_group_21187
PDT001950758.1	PDS000027748.192	SAMN37820512	clinical	cd_8_group_3976	cd_4_group_22873	cd_2_group_53890
PDT001950759.1	PDS000027748.192	SAMN37820511	clinical	cd_8_group_3976	cd_4_group_22873	cd_2_group_53890
PDT000495661.1	PDS000027748.192	SAMN11514804	clinical	cd_8_group_3976	cd_4_group_24036	-
PDT001950491.1	PDS000027748.192	SAMN37820662	clinical	cd_8_group_3976	cd_4_group_24036	-
PDT000526305.1	PDS000027748.192	SAMN12108813	clinical	cd_8_group_3976	cd_4_group_24887	cd_2_group_23162
PDT001949974.1	PDS000027748.192	SAMN37820485	clinical	cd_8_group_3976	cd_4_group_24887	cd_2_group_23162
PDT000584310.1	PDS000027748.192	SAMN12724528	clinical	cd_8_group_3976	cd_4_group_26609	cd_2_group_24775
PDT001950735.1	PDS000027748.192	SAMN37820619	clinical	cd_8_group_3976	cd_4_group_26609	cd_2_group_24775
PDT000617138.1	PDS000027748.192	SAMN13105047	clinical	cd_8_group_3976	cd_4_group_27876	cd_2_group_25980
PDT000620337.1	PDS000027748.192	SAMN13154208	clinical	cd_8_group_3976	cd_4_group_27876	cd_2_group_25980
PDT000679793.1	PDS000027748.192	SAMN14068068	clinical	cd_8_group_3976	cd_4_group_30060	cd_2_group_28055
PDT001950291.1	PDS000027748.192	SAMN37820863	clinical	cd_8_group_3976	cd_4_group_30060	cd_2_group_28055
PDT001950331.1	PDS000027748.192	SAMN37821022	clinical	cd_8_group_3976	cd_4_group_30060	cd_2_group_28055
PDT001950348.1	PDS000027748.192	SAMN37820920	clinical	cd_8_group_3976	cd_4_group_30060	cd_2_group_28055
PDT000720993.1	PDS000027748.192	SAMN14562702	clinical	cd_8_group_3976	cd_4_group_31146	cd_2_group_29134
PDT000720996.1	PDS000027748.192	SAMN14562703	clinical	cd_8_group_3976	cd_4_group_31146	cd_2_group_29134
PDT000901100.1	PDS000027748.192	SAMN16956001	clinical	cd_8_group_3976	cd_4_group_35588	cd_2_group_33579
PDT000926107.1	PDS000027748.192	SAMN17188039	clinical	cd_8_group_3976	cd_4_group_35588	cd_2_group_33579
PDT001004780.1	PDS000027748.192	SAMN18723093	clinical	cd_8_group_3976	cd_4_group_35588	cd_2_group_33579
PDT001067008.1	PDS000027748.192	SAMN19669606	clinical	cd_8_group_3976	cd_4_group_35588	cd_2_group_33579
PDT001069891.1	PDS000027748.192	SAMN19697434	clinical	cd_8_group_3976	cd_4_group_35588	cd_2_group_33579
PDT001077881.1	PDS000027748.192	SAMN19872362	clinical	cd_8_group_3976	cd_4_group_35588	cd_2_group_33579
PDT001122892.1	PDS000027748.192	SAMN21216983	clinical	cd_8_group_3976	cd_4_group_35588	cd_2_group_33579
PDT001122903.1	PDS000027748.192	SAMN21216997	clinical	cd_8_group_3976	cd_4_group_35588	cd_2_group_33579
PDT001122904.1	PDS000027748.192	SAMN21216998	clinical	cd_8_group_3976	cd_4_group_35588	cd_2_group_33579
PDT000057080.2	PDS000027748.192	SAMN03477594	clinical	cd_8_group_3976	cd_4_group_3840	cd_2_group_3404
PDT000341510.1	PDS000027748.192	SAMN09601758	clinical	cd_8_group_3976	cd_4_group_3840	cd_2_group_3404
PDT001949992.1	PDS000027748.192	SAMN37820469	clinical	cd_8_group_3976	cd_4_group_54886	cd_2_group_53807
PDT001950206.1	PDS000027748.192	SAMN37820449	clinical	cd_8_group_3976	cd_4_group_54886	cd_2_group_53807
PDT001950207.1	PDS000027748.192	SAMN37820448	clinical	cd_8_group_3976	cd_4_group_54922	cd_2_group_53847
PDT001950561.1	PDS000027748.192	SAMN37820425	clinical	cd_8_group_3976	cd_4_group_54922	cd_2_group_53847
PDT001135700.1	PDS000026682.141	SAMN21542172	environmental/other	cd_8_group_39760	cd_4_group_41305	-
PDT001766970.1	PDS000026682.141	SAMN35560870	clinical	cd_8_group_39760	cd_4_group_41305	cd_2_group_51311
PDT001766979.1	PDS000026682.141	SAMN35560933	clinical	cd_8_group_39760	cd_4_group_41305	cd_2_group_51311
PDT001766981.1	PDS000026682.141	SAMN35560927	clinical	cd_8_group_39760	cd_4_group_41305	cd_2_group_51311
PDT001786118.1	PDS000026682.141	SAMN35809743	clinical	cd_8_group_39760	cd_4_group_41305	cd_2_group_51311
PDT001425302.1	PDS000089910.537	SAMN30927796	clinical	cd_8_group_39761	-	-
PDT001135761.1	PDS000089910.537	SAMN21548796	clinical	cd_8_group_39761	cd_4_group_41306	cd_2_group_39297
PDT001175969.1	PDS000089910.537	SAMN23196529	clinical	cd_8_group_39761	cd_4_group_41306	cd_2_group_39297
PDT001222261.1	PDS000089910.537	SAMN24894439	clinical	cd_8_group_39761	cd_4_group_41306	cd_2_group_39297
PDT001135763.1	PDS000049369.15	SAMN21548798	clinical	cd_8_group_39762	cd_4_group_41307	-
PDT001858438.1	PDS000049369.15	SAMN37108035	clinical	cd_8_group_39762	cd_4_group_41307	-
PDT001164759.1	PDS000026982.405	SAMN22659099	clinical	cd_8_group_39763	cd_4_group_41309	-
PDT001135768.1	PDS000026982.405	SAMN21552656	clinical	cd_8_group_39763	cd_4_group_41309	cd_2_group_39298
PDT001145914.1	PDS000026982.405	SAMN22068652	clinical	cd_8_group_39763	cd_4_group_41309	cd_2_group_39298
PDT001135785.1	PDS000096271.1	SAMN21552691	clinical	cd_8_group_39764	cd_4_group_41310	cd_2_group_39299
PDT001135893.1	PDS000096271.1	SAMN21553594	clinical	cd_8_group_39764	cd_4_group_41310	cd_2_group_39299
PDT001135791.1	PDS000009725.127	SAMN21551595	clinical	cd_8_group_39765	-	-
PDT001174097.1	PDS000009725.127	SAMN23098963	clinical	cd_8_group_39765	-	-
PDT001135794.1	PDS000097513.139	SAMN20865828	environmental/other	cd_8_group_39766	cd_4_group_41311	-
PDT001178061.1	PDS000097513.139	SAMN23284971	clinical	cd_8_group_39766	cd_4_group_41311	-
PDT001135819.1	PDS000064116.6	SAMN21552846	clinical	cd_8_group_39767	cd_4_group_41313	cd_2_group_39301
PDT001135826.1	PDS000064116.6	SAMN21552849	clinical	cd_8_group_39767	cd_4_group_41313	cd_2_group_39301
PDT001135847.1	PDS000097071.1	SAMN21553578	clinical	cd_8_group_39768	cd_4_group_41315	cd_2_group_39304
PDT001144544.1	PDS000097071.1	SAMN22038315	clinical	cd_8_group_39768	cd_4_group_41315	cd_2_group_39304
PDT001135849.1	PDS000029352.12	SAMN21553572	clinical	cd_8_group_39769	cd_4_group_41316	cd_2_group_39305
PDT001142250.1	PDS000029352.12	SAMN21882934	clinical	cd_8_group_39769	cd_4_group_41316	cd_2_group_39305
PDT000057088.2	PDS000002867.1007	SAMN03477602	clinical	cd_8_group_3977	cd_4_group_3842	cd_2_group_3406
PDT000057640.2	PDS000002867.1007	SAMN03478155	clinical	cd_8_group_3977	cd_4_group_3842	cd_2_group_3406
PDT001135854.1	PDS000096423.1	SAMN21553577	clinical	cd_8_group_39770	cd_4_group_41317	cd_2_group_39306
PDT001137667.1	PDS000096423.1	SAMN21615243	clinical	cd_8_group_39770	cd_4_group_41317	cd_2_group_39306
PDT001135918.1	PDS000096928.1	SAMN21553985	clinical	cd_8_group_39771	cd_4_group_41318	cd_2_group_39308
PDT001142071.1	PDS000096928.1	SAMN21879198	clinical	cd_8_group_39771	cd_4_group_41318	cd_2_group_39308
PDT001135922.1	PDS000101379.2	SAMN21553989	clinical	cd_8_group_39772	cd_4_group_41319	cd_2_group_39309
PDT001203648.1	PDS000101379.2	SAMN24106086	clinical	cd_8_group_39772	cd_4_group_41319	cd_2_group_39309
PDT001482558.1	PDS000101379.2	SAMN31669793	clinical	cd_8_group_39772	cd_4_group_41319	cd_2_group_39309
PDT001984835.1	PDS000089910.537	SAMN38253128	clinical	cd_8_group_39773	-	-
PDT001135932.1	PDS000089910.537	SAMN21554065	clinical	cd_8_group_39773	cd_4_group_41320	cd_2_group_39310
PDT001974926.1	PDS000089910.537	SAMN38156078	environmental/other	cd_8_group_39773	cd_4_group_41320	cd_2_group_39310
PDT001136067.1	PDS000032634.234	SAMN21555994	clinical	cd_8_group_39774	-	-
PDT001376365.1	PDS000032634.234	SAMN30073230	clinical	cd_8_group_39774	-	-
PDT001136099.1	PDS000097076.1	SAMN21555296	clinical	cd_8_group_39775	cd_4_group_41323	cd_2_group_39312
PDT001144338.1	PDS000097076.1	SAMN22021378	clinical	cd_8_group_39775	cd_4_group_41323	cd_2_group_39312
PDT001136104.1	PDS000073990.4	SAMN15060483	clinical	cd_8_group_39776	-	-
PDT001136210.1	PDS000073990.4	SAMN15060377	clinical	cd_8_group_39776	cd_4_group_41371	cd_2_group_39366
PDT001153567.1	PDS000073990.4	SAMEA6143305	NULL	cd_8_group_39776	cd_4_group_41371	cd_2_group_39366
PDT001136106.1	PDS000096276.3	SAMN15060481	clinical	cd_8_group_39777	cd_4_group_41324	cd_2_group_39313
PDT001158685.1	PDS000096276.3	SAMEA6146188	NULL	cd_8_group_39777	cd_4_group_41324	cd_2_group_39313
PDT001136113.1	PDS000096275.2	SAMN15060477	clinical	cd_8_group_39778	cd_4_group_41325	cd_2_group_39314
PDT001158721.1	PDS000096275.2	SAMEA6146125	NULL	cd_8_group_39778	cd_4_group_41325	cd_2_group_39314
PDT001136121.1	PDS000097663.1	SAMN15060467	clinical	cd_8_group_39779	cd_4_group_41326	cd_2_group_39315
PDT001158670.1	PDS000097663.1	SAMEA6145990	NULL	cd_8_group_39779	cd_4_group_41326	cd_2_group_39315
PDT000059211.2	PDS000004744.11	SAMN03479669	clinical	cd_8_group_3978	-	-
PDT000309934.2	PDS000004744.11	SAMN08993394	clinical	cd_8_group_3978	-	-
PDT000057089.2	PDS000004744.11	SAMN03477603	clinical	cd_8_group_3978	cd_4_group_3843	cd_2_group_3407
PDT000098953.2	PDS000004744.11	SAMN04363023	clinical	cd_8_group_3978	cd_4_group_3843	cd_2_group_3407
PDT001136122.1	PDS000097697.1	SAMN15060466	clinical	cd_8_group_39780	cd_4_group_41327	cd_2_group_39316
PDT001158620.1	PDS000097697.1	SAMEA6145984	NULL	cd_8_group_39780	cd_4_group_41327	cd_2_group_39316
PDT001136123.1	PDS000042397.12	SAMN15060462	clinical	cd_8_group_39781	cd_4_group_41328	cd_2_group_39317
PDT001158727.1	PDS000042397.12	SAMEA6145937	NULL	cd_8_group_39781	cd_4_group_41328	cd_2_group_39317
PDT001136124.1	PDS000042397.12	SAMN15060463	clinical	cd_8_group_39782	cd_4_group_41329	cd_2_group_39318
PDT001158636.1	PDS000042397.12	SAMEA6145963	NULL	cd_8_group_39782	cd_4_group_41329	cd_2_group_39318
PDT001136125.1	PDS000097723.1	SAMN15060465	clinical	cd_8_group_39783	cd_4_group_41330	cd_2_group_39319
PDT001158619.1	PDS000097723.1	SAMEA6145974	NULL	cd_8_group_39783	cd_4_group_41330	cd_2_group_39319
PDT001136126.1	PDS000097693.1	SAMN15060464	clinical	cd_8_group_39784	cd_4_group_41331	cd_2_group_39320
PDT001158680.1	PDS000097693.1	SAMEA6145968	NULL	cd_8_group_39784	cd_4_group_41331	cd_2_group_39320
PDT001136129.1	PDS000019376.10	SAMN15060458	clinical	cd_8_group_39785	cd_4_group_41332	cd_2_group_39322
PDT001158649.1	PDS000019376.10	SAMEA6145919	NULL	cd_8_group_39785	cd_4_group_41332	cd_2_group_39322
PDT001136133.1	PDS000097652.1	SAMN15060455	clinical	cd_8_group_39786	cd_4_group_41333	cd_2_group_39324
PDT001158668.1	PDS000097652.1	SAMEA6145894	NULL	cd_8_group_39786	cd_4_group_41333	cd_2_group_39324
PDT001136134.1	PDS000032098.14	SAMN15060454	clinical	cd_8_group_39787	cd_4_group_41334	cd_2_group_39325
PDT001158752.1	PDS000032098.14	SAMEA6145885	NULL	cd_8_group_39787	cd_4_group_41334	cd_2_group_39325
PDT001136135.1	PDS000032098.14	SAMN15060453	clinical	cd_8_group_39788	cd_4_group_41335	cd_2_group_39326
PDT001158749.1	PDS000032098.14	SAMEA6145884	NULL	cd_8_group_39788	cd_4_group_41335	cd_2_group_39326
PDT001136136.1	PDS000073996.5	SAMN15060452	clinical	cd_8_group_39789	cd_4_group_41336	cd_2_group_39327
PDT001158684.1	PDS000073996.5	SAMEA6145882	NULL	cd_8_group_39789	cd_4_group_41336	cd_2_group_39327
PDT000057090.2	PDS000100251.126	SAMN03477604	environmental/other	cd_8_group_3979	cd_4_group_3844	cd_2_group_3408
PDT000058785.2	PDS000100251.126	SAMN03479310	clinical	cd_8_group_3979	cd_4_group_3844	cd_2_group_3408
PDT001136137.1	PDS000074066.4	SAMN15060451	clinical	cd_8_group_39790	cd_4_group_41337	cd_2_group_39328
PDT001158648.1	PDS000074066.4	SAMEA6145876	NULL	cd_8_group_39790	cd_4_group_41337	cd_2_group_39328
PDT001136139.1	PDS000074066.4	SAMN15060447	clinical	cd_8_group_39791	cd_4_group_41339	cd_2_group_39330
PDT001158590.1	PDS000074066.4	SAMEA6145863	NULL	cd_8_group_39791	cd_4_group_41339	cd_2_group_39330
PDT001156327.1	PDS000073996.5	SAMEA6145393	NULL	cd_8_group_39792	-	-
PDT001158588.1	PDS000073996.5	SAMEA6145490	NULL	cd_8_group_39792	-	-
PDT001136140.1	PDS000073996.5	SAMN15060449	clinical	cd_8_group_39792	cd_4_group_41340	cd_2_group_39331
PDT001136153.1	PDS000073996.5	SAMN15060434	clinical	cd_8_group_39792	cd_4_group_41340	cd_2_group_39331
PDT001136156.1	PDS000073996.5	SAMN15060433	clinical	cd_8_group_39792	cd_4_group_41340	cd_2_group_39331
PDT001136157.1	PDS000073996.5	SAMN15060432	clinical	cd_8_group_39792	cd_4_group_41340	cd_2_group_39331
PDT001136160.1	PDS000073996.5	SAMN15060427	clinical	cd_8_group_39792	cd_4_group_41340	cd_2_group_39331
PDT001136162.1	PDS000073996.5	SAMN15060426	clinical	cd_8_group_39792	cd_4_group_41340	cd_2_group_39331
PDT001136163.1	PDS000073996.5	SAMN15060425	clinical	cd_8_group_39792	cd_4_group_41340	cd_2_group_39331
PDT001136167.1	PDS000073996.5	SAMN15060421	clinical	cd_8_group_39792	cd_4_group_41340	cd_2_group_39331
PDT001136168.1	PDS000073996.5	SAMN15060420	clinical	cd_8_group_39792	cd_4_group_41340	cd_2_group_39331
PDT001136171.1	PDS000073996.5	SAMN15060418	clinical	cd_8_group_39792	cd_4_group_41340	cd_2_group_39331
PDT001136206.1	PDS000073996.5	SAMN15060381	clinical	cd_8_group_39792	cd_4_group_41340	cd_2_group_39331
PDT001136207.1	PDS000073996.5	SAMN15060379	clinical	cd_8_group_39792	cd_4_group_41340	cd_2_group_39331
PDT001136208.1	PDS000073996.5	SAMN15060380	clinical	cd_8_group_39792	cd_4_group_41340	cd_2_group_39331
PDT001155524.1	PDS000073996.5	SAMEA6144644	NULL	cd_8_group_39792	cd_4_group_41340	cd_2_group_39331
PDT001155525.1	PDS000073996.5	SAMEA6144645	NULL	cd_8_group_39792	cd_4_group_41340	cd_2_group_39331
PDT001156044.1	PDS000073996.5	SAMEA6144642	NULL	cd_8_group_39792	cd_4_group_41340	cd_2_group_39331
PDT001156295.1	PDS000073996.5	SAMEA6145581	NULL	cd_8_group_39792	cd_4_group_41340	cd_2_group_39331
PDT001156339.1	PDS000073996.5	SAMEA6145488	NULL	cd_8_group_39792	cd_4_group_41340	cd_2_group_39331
PDT001156340.1	PDS000073996.5	SAMEA6145493	NULL	cd_8_group_39792	cd_4_group_41340	cd_2_group_39331
PDT001156358.1	PDS000073996.5	SAMEA6145457	NULL	cd_8_group_39792	cd_4_group_41340	cd_2_group_39331
PDT001156359.1	PDS000073996.5	SAMEA6145473	NULL	cd_8_group_39792	cd_4_group_41340	cd_2_group_39331
PDT001156365.1	PDS000073996.5	SAMEA6145458	NULL	cd_8_group_39792	cd_4_group_41340	cd_2_group_39331
PDT001156373.1	PDS000073996.5	SAMEA6145455	NULL	cd_8_group_39792	cd_4_group_41340	cd_2_group_39331
PDT001158462.1	PDS000073996.5	SAMEA6145492	NULL	cd_8_group_39792	cd_4_group_41340	cd_2_group_39331
PDT001158476.1	PDS000073996.5	SAMEA6145491	NULL	cd_8_group_39792	cd_4_group_41340	cd_2_group_39331
PDT001158596.1	PDS000073996.5	SAMEA6145475	NULL	cd_8_group_39792	cd_4_group_41340	cd_2_group_39331
PDT001158603.1	PDS000073996.5	SAMEA6145472	NULL	cd_8_group_39792	cd_4_group_41340	cd_2_group_39331
PDT001158645.1	PDS000073996.5	SAMEA6145870	NULL	cd_8_group_39792	cd_4_group_41340	cd_2_group_39331
PDT001136152.1	PDS000073996.5	SAMN15060436	clinical	cd_8_group_39792	cd_4_group_41340	cd_2_group_39342
PDT001158451.1	PDS000073996.5	SAMEA6145497	NULL	cd_8_group_39792	cd_4_group_41340	cd_2_group_39342
PDT001136161.1	PDS000073996.5	SAMN15060428	clinical	cd_8_group_39792	cd_4_group_41340	cd_2_group_39347
PDT001158607.1	PDS000073996.5	SAMEA6145483	NULL	cd_8_group_39792	cd_4_group_41340	cd_2_group_39347
PDT001136155.1	PDS000073996.5	SAMN15060431	clinical	cd_8_group_39792	cd_4_group_41353	cd_2_group_39344
PDT001156372.1	PDS000073996.5	SAMEA6145486	NULL	cd_8_group_39792	cd_4_group_41353	cd_2_group_39344
PDT001136158.1	PDS000073996.5	SAMN15060430	clinical	cd_8_group_39792	cd_4_group_41354	cd_2_group_39345
PDT001158608.1	PDS000073996.5	SAMEA6145485	NULL	cd_8_group_39792	cd_4_group_41354	cd_2_group_39345
PDT001136159.1	PDS000073996.5	SAMN15060429	clinical	cd_8_group_39792	cd_4_group_41355	cd_2_group_39346
PDT001158595.1	PDS000073996.5	SAMEA6145484	NULL	cd_8_group_39792	cd_4_group_41355	cd_2_group_39346
PDT001136164.1	PDS000073996.5	SAMN15060422	clinical	cd_8_group_39792	cd_4_group_41356	cd_2_group_39348
PDT001156361.1	PDS000073996.5	SAMEA6145459	NULL	cd_8_group_39792	cd_4_group_41356	cd_2_group_39348
PDT001136141.1	PDS000097675.1	SAMN15060448	clinical	cd_8_group_39793	cd_4_group_41341	cd_2_group_39332
PDT001158756.1	PDS000097675.1	SAMEA6145869	NULL	cd_8_group_39793	cd_4_group_41341	cd_2_group_39332
PDT001136142.1	PDS000097537.1	SAMN15060446	clinical	cd_8_group_39794	cd_4_group_41342	cd_2_group_39333
PDT001156288.1	PDS000097537.1	SAMEA6145594	NULL	cd_8_group_39794	cd_4_group_41342	cd_2_group_39333
PDT001136143.1	PDS000097646.1	SAMN15060445	clinical	cd_8_group_39795	cd_4_group_41343	-
PDT001158432.1	PDS000097646.1	SAMEA6145591	NULL	cd_8_group_39795	cd_4_group_41343	-
PDT001136144.1	PDS000096274.3	SAMN15060441	clinical	cd_8_group_39796	cd_4_group_41344	cd_2_group_39334
PDT001158554.1	PDS000096274.3	SAMEA6145569	NULL	cd_8_group_39796	cd_4_group_41344	cd_2_group_39334
PDT001136145.1	PDS000097644.1	SAMN15060444	clinical	cd_8_group_39797	cd_4_group_41345	cd_2_group_39335
PDT001158489.1	PDS000097644.1	SAMEA6145590	NULL	cd_8_group_39797	cd_4_group_41345	cd_2_group_39335
PDT001136146.1	PDS000018861.7	SAMN15060440	clinical	cd_8_group_39798	cd_4_group_41346	cd_2_group_39336
PDT001158585.1	PDS000018861.7	SAMEA6145567	NULL	cd_8_group_39798	cd_4_group_41346	cd_2_group_39336
PDT001136147.1	PDS000097686.1	SAMN15060443	clinical	cd_8_group_39799	cd_4_group_41347	cd_2_group_39337
PDT001158452.1	PDS000097686.1	SAMEA6145583	NULL	cd_8_group_39799	cd_4_group_41347	cd_2_group_39337
PDT000002207.3	PDS000036043.1	SAMN02367674	clinical	cd_8_group_398	-	-
PDT000206532.3	PDS000036043.1	SAMN06856356	environmental/other	cd_8_group_398	-	-
PDT000057092.2	PDS000026862.248	SAMN03477606	clinical	cd_8_group_3980	cd_4_group_3845	cd_2_group_3409
PDT001275983.1	PDS000026862.248	SAMN26867538	clinical	cd_8_group_3980	cd_4_group_3845	cd_2_group_3409
PDT001136148.1	PDS000096269.3	SAMN15060437	clinical	cd_8_group_39800	cd_4_group_41348	cd_2_group_39338
PDT001158449.1	PDS000096269.3	SAMEA6145513	NULL	cd_8_group_39800	cd_4_group_41348	cd_2_group_39338
PDT001136149.1	PDS000045996.6	SAMN15060438	clinical	cd_8_group_39801	cd_4_group_41349	cd_2_group_39339
PDT001158536.1	PDS000045996.6	SAMEA6145553	NULL	cd_8_group_39801	cd_4_group_41349	cd_2_group_39339
PDT001136150.1	PDS000046000.12	SAMN15060439	clinical	cd_8_group_39802	cd_4_group_41350	cd_2_group_39340
PDT001158612.1	PDS000046000.12	SAMEA6145554	NULL	cd_8_group_39802	cd_4_group_41350	cd_2_group_39340
PDT001136151.1	PDS000018861.7	SAMN15060442	clinical	cd_8_group_39803	cd_4_group_41351	cd_2_group_39341
PDT001158551.1	PDS000018861.7	SAMEA6145575	NULL	cd_8_group_39803	cd_4_group_41351	cd_2_group_39341
PDT001136154.1	PDS000073996.5	SAMN15060435	clinical	cd_8_group_39804	cd_4_group_41352	cd_2_group_39343
PDT001158575.1	PDS000073996.5	SAMEA6145494	NULL	cd_8_group_39804	cd_4_group_41352	cd_2_group_39343
PDT001136165.1	PDS000073996.5	SAMN15060423	clinical	cd_8_group_39805	cd_4_group_41357	cd_2_group_39349
PDT001156363.1	PDS000073996.5	SAMEA6145462	NULL	cd_8_group_39805	cd_4_group_41357	cd_2_group_39349
PDT001136166.1	PDS000073996.5	SAMN15060424	clinical	cd_8_group_39806	cd_4_group_41358	cd_2_group_39350
PDT001156323.1	PDS000073996.5	SAMEA6145465	NULL	cd_8_group_39806	cd_4_group_41358	cd_2_group_39350
PDT001136169.1	PDS000073996.5	SAMN15060419	clinical	cd_8_group_39807	cd_4_group_41359	cd_2_group_39351
PDT001156371.1	PDS000073996.5	SAMEA6145456	NULL	cd_8_group_39807	cd_4_group_41359	cd_2_group_39351
PDT001136172.1	PDS000097682.1	SAMN15060416	clinical	cd_8_group_39808	cd_4_group_41360	-
PDT001158527.1	PDS000097682.1	SAMEA6145436	NULL	cd_8_group_39808	cd_4_group_41360	-
PDT001136173.1	PDS000097522.1	SAMN15060415	clinical	cd_8_group_39809	cd_4_group_41361	cd_2_group_39352
PDT001156377.1	PDS000097522.1	SAMEA6145414	NULL	cd_8_group_39809	cd_4_group_41361	cd_2_group_39352
PDT000479345.1	PDS000027406.11	SAMN11158339	clinical	cd_8_group_3981	-	-
PDT000542425.1	PDS000027406.11	SAMN12238830	clinical	cd_8_group_3981	-	-
PDT000637252.1	PDS000027406.11	SAMN13412105	clinical	cd_8_group_3981	-	-
PDT001311408.1	PDS000027406.11	SAMN28553698	clinical	cd_8_group_3981	-	-
PDT000057094.2	PDS000027406.11	SAMN03477608	clinical	cd_8_group_3981	cd_4_group_3846	-
PDT000313210.2	PDS000027406.11	SAMN09101101	clinical	cd_8_group_3981	cd_4_group_3846	-
PDT001104122.1	PDS000027406.11	SAMN20603447	clinical	cd_8_group_3981	cd_4_group_3846	-
PDT001128659.1	PDS000027406.11	SAMN21396438	environmental/other	cd_8_group_3981	cd_4_group_3846	-
PDT001368264.1	PDS000027406.11	SAMN29907665	clinical	cd_8_group_3981	cd_4_group_3846	-
PDT001583008.1	PDS000027406.11	SAMN32811352	clinical	cd_8_group_3981	cd_4_group_3846	-
PDT001023571.1	PDS000027406.11	SAMN19101969	clinical	cd_8_group_3981	cd_4_group_38596	cd_2_group_36583
PDT001314359.1	PDS000027406.11	SAMN28611857	clinical	cd_8_group_3981	cd_4_group_38596	cd_2_group_36583
PDT001136174.1	PDS000013845.405	SAMN15060414	clinical	cd_8_group_39810	cd_4_group_41362	cd_2_group_39353
PDT001158509.1	PDS000013845.405	SAMEA6145407	NULL	cd_8_group_39810	cd_4_group_41362	cd_2_group_39353
PDT001136175.1	PDS000013845.405	SAMN15060412	clinical	cd_8_group_39811	cd_4_group_41363	cd_2_group_39354
PDT001158370.1	PDS000013845.405	SAMEA6145386	NULL	cd_8_group_39811	cd_4_group_41363	cd_2_group_39354
PDT001136177.1	PDS000019376.10	SAMN15060411	clinical	cd_8_group_39812	cd_4_group_41364	cd_2_group_39355
PDT001158356.1	PDS000019376.10	SAMEA6145357	NULL	cd_8_group_39812	cd_4_group_41364	cd_2_group_39355
PDT001136178.1	PDS000045996.6	SAMN15060410	clinical	cd_8_group_39813	cd_4_group_41365	cd_2_group_39356
PDT001158515.1	PDS000045996.6	SAMEA6145355	NULL	cd_8_group_39813	cd_4_group_41365	cd_2_group_39356
PDT001136179.1	PDS000046000.12	SAMN15060409	clinical	cd_8_group_39814	cd_4_group_41366	cd_2_group_39357
PDT001158514.1	PDS000046000.12	SAMEA6145354	NULL	cd_8_group_39814	cd_4_group_41366	cd_2_group_39357
PDT001136182.1	PDS000073997.4	SAMN15060406	clinical	cd_8_group_39815	cd_4_group_41367	cd_2_group_39359
PDT001156206.1	PDS000073997.4	SAMEA6145349	NULL	cd_8_group_39815	cd_4_group_41367	cd_2_group_39359
PDT001136184.1	PDS000073995.7	SAMN15060403	clinical	cd_8_group_39816	cd_4_group_41368	cd_2_group_39360
PDT001156249.1	PDS000073995.7	SAMEA6145283	NULL	cd_8_group_39816	cd_4_group_41368	cd_2_group_39360
PDT001136204.1	PDS000097530.1	SAMN15060383	clinical	cd_8_group_39817	cd_4_group_41369	cd_2_group_39364
PDT001155770.1	PDS000097530.1	SAMEA6144696	NULL	cd_8_group_39817	cd_4_group_41369	cd_2_group_39364
PDT001136209.1	PDS000073990.4	SAMN15060378	clinical	cd_8_group_39818	cd_4_group_41370	cd_2_group_39365
PDT001153428.1	PDS000073990.4	SAMEA6143309	NULL	cd_8_group_39818	cd_4_group_41370	cd_2_group_39365
PDT001136239.1	PDS000089910.537	SAMN21565537	clinical	cd_8_group_39819	-	-
PDT001647197.1	PDS000089910.537	SAMN33458495	clinical	cd_8_group_39819	-	-
PDT000057095.2	PDS000013022.23	SAMN03477609	clinical	cd_8_group_3982	-	-
PDT000259387.2	PDS000013022.23	SAMN07946480	clinical	cd_8_group_3982	-	-
PDT000403700.1	PDS000013022.23	SAMN10391115	clinical	cd_8_group_3982	-	-
PDT001076021.1	PDS000013022.23	SAMN19817447	clinical	cd_8_group_3982	-	-
PDT000519211.1	PDS000013022.23	SAMN12006746	clinical	cd_8_group_3982	cd_4_group_24580	-
PDT001114783.1	PDS000013022.23	SAMN20885732	clinical	cd_8_group_3982	cd_4_group_24580	-
PDT001136255.1	PDS000001250.124	SAMN21565471	clinical	cd_8_group_39820	cd_4_group_41374	cd_2_group_39370
PDT001136363.1	PDS000001250.124	SAMN21570463	clinical	cd_8_group_39820	cd_4_group_41374	cd_2_group_39370
PDT001136260.1	PDS000096771.1	SAMN21565469	clinical	cd_8_group_39821	cd_4_group_41376	cd_2_group_39372
PDT001140428.1	PDS000096771.1	SAMN21851117	clinical	cd_8_group_39821	cd_4_group_41376	cd_2_group_39372
PDT001136278.1	PDS000011909.263	SAMN21565629	clinical	cd_8_group_39822	cd_4_group_41378	-
PDT001350735.1	PDS000011909.263	SAMN29451148	clinical	cd_8_group_39822	cd_4_group_41378	-
PDT001136295.1	PDS000001722.408	SAMN21565565	clinical	cd_8_group_39823	cd_4_group_41379	cd_2_group_39374
PDT001136356.1	PDS000001722.408	SAMN21570450	clinical	cd_8_group_39823	cd_4_group_41379	cd_2_group_39374
PDT001136299.1	PDS000079418.7	SAMN21565648	clinical	cd_8_group_39824	-	-
PDT001263938.1	PDS000079418.7	SAMN26525192	clinical	cd_8_group_39824	-	-
PDT001136341.1	PDS000101939.1	SAMN21569193	clinical	cd_8_group_39825	cd_4_group_41382	cd_2_group_39378
PDT001210971.1	PDS000101939.1	SAMN24369244	clinical	cd_8_group_39825	cd_4_group_41382	cd_2_group_39378
PDT001136344.1	PDS000030124.88	SAMN21570439	clinical	cd_8_group_39826	-	-
PDT001173277.1	PDS000030124.88	SAMN23038666	clinical	cd_8_group_39826	-	-
PDT001136350.1	PDS000101771.1	SAMN21570188	clinical	cd_8_group_39827	cd_4_group_41383	-
PDT001208333.1	PDS000101771.1	SAMN24266958	clinical	cd_8_group_39827	cd_4_group_41383	-
PDT001136358.1	PDS000027948.189	SAMN21570376	clinical	cd_8_group_39828	cd_4_group_41384	cd_2_group_39379
PDT001213094.1	PDS000027948.189	SAMN24477572	clinical	cd_8_group_39828	cd_4_group_41384	cd_2_group_39379
PDT001136376.1	PDS000003801.258	SAMN21570454	clinical	cd_8_group_39829	-	-
PDT001140424.1	PDS000003801.258	SAMN21851120	clinical	cd_8_group_39829	-	-
PDT000057096.2	PDS000030960.2	SAMN03477610	clinical	cd_8_group_3983	-	-
PDT000059090.2	PDS000030960.2	SAMN03479531	clinical	cd_8_group_3983	-	-
PDT001310247.1	PDS000030316.50	SAMN28488443	clinical	cd_8_group_39830	-	-
PDT001850142.1	PDS000030316.50	SAMN36974282	clinical	cd_8_group_39830	-	-
PDT001136380.1	PDS000030316.50	SAMN21570510	clinical	cd_8_group_39830	cd_4_group_41387	-
PDT001728373.1	PDS000030316.50	SAMN35018783	clinical	cd_8_group_39830	cd_4_group_41387	-
PDT001136420.1	PDS000076604.512	SAMN21570425	clinical	cd_8_group_39831	cd_4_group_41389	cd_2_group_39384
PDT001159323.1	PDS000076604.512	SAMN22483430	clinical	cd_8_group_39831	cd_4_group_41389	cd_2_group_39384
PDT001136451.1	PDS000029000.101	SAMN21569136	clinical	cd_8_group_39832	cd_4_group_41390	cd_2_group_39386
PDT001147787.1	PDS000029000.101	SAMN22165610	clinical	cd_8_group_39832	cd_4_group_41390	cd_2_group_39386
PDT001136477.1	PDS000089910.537	SAMN21569084	clinical	cd_8_group_39833	-	-
PDT001902058.1	PDS000089910.537	SAMN37533309	environmental/other	cd_8_group_39833	-	-
PDT001136484.1	PDS000040236.6	SAMN21573125	clinical	cd_8_group_39834	-	-
PDT001295554.1	PDS000040236.6	SAMN27926482	clinical	cd_8_group_39834	-	-
PDT001136487.1	PDS000096402.2	SAMN21569093	clinical	cd_8_group_39835	cd_4_group_41392	-
PDT001146474.1	PDS000096402.2	SAMN22104600	clinical	cd_8_group_39835	cd_4_group_41392	-
PDT001136507.1	PDS000047826.13	SAMN21569099	clinical	cd_8_group_39836	cd_4_group_41394	cd_2_group_39389
PDT001136785.1	PDS000047826.13	SAMN21582144	clinical	cd_8_group_39836	cd_4_group_41394	cd_2_group_39389
PDT001136517.1	PDS000100254.1	SAMN21569055	clinical	cd_8_group_39837	cd_4_group_41395	-
PDT001195115.1	PDS000100254.1	SAMN23536437	clinical	cd_8_group_39837	cd_4_group_41395	-
PDT001136530.1	PDS000096382.2	SAMN21569060	clinical	cd_8_group_39838	-	-
PDT001160563.1	PDS000096382.2	SAMN22513009	clinical	cd_8_group_39838	-	-
PDT001136560.1	PDS000065150.24	SAMN07718745	NULL	cd_8_group_39839	cd_4_group_41397	cd_2_group_39392
PDT001136575.1	PDS000065150.24	SAMN07718760	NULL	cd_8_group_39839	cd_4_group_41397	cd_2_group_39392
PDT001158861.1	PDS000065150.24	SAMEA6147536	NULL	cd_8_group_39839	cd_4_group_41397	cd_2_group_39392
PDT000057097.2	PDS000030952.3	SAMN03477611	clinical	cd_8_group_3984	cd_4_group_3847	cd_2_group_3410
PDT000059216.2	PDS000030952.3	SAMN03479674	clinical	cd_8_group_3984	cd_4_group_3847	cd_2_group_3410
PDT001136576.1	PDS000041999.113	SAMN07718761	NULL	cd_8_group_39840	-	-
PDT001136654.1	PDS000041999.113	SAMN07718839	NULL	cd_8_group_39840	-	-
PDT001136635.1	PDS000096384.1	SAMN07718820	NULL	cd_8_group_39841	cd_4_group_41399	cd_2_group_39399
PDT001136729.1	PDS000096384.1	SAMN07718914	NULL	cd_8_group_39841	cd_4_group_41399	cd_2_group_39399
PDT001159044.1	PDS000074233.4	SAMEA6147516	NULL	cd_8_group_39842	cd_4_group_41400	-
PDT001136645.1	PDS000074233.4	SAMN07718830	NULL	cd_8_group_39842	cd_4_group_41400	cd_2_group_39401
PDT001136731.1	PDS000074233.4	SAMN07718916	NULL	cd_8_group_39842	cd_4_group_41400	cd_2_group_39401
PDT001136662.1	PDS000099326.6	SAMN07718847	NULL	cd_8_group_39843	cd_4_group_41403	cd_2_group_39404
PDT001136699.1	PDS000099326.6	SAMN07718884	NULL	cd_8_group_39843	cd_4_group_41403	cd_2_group_39404
PDT001152245.1	PDS000074003.7	SAMEA6141528	NULL	cd_8_group_39844	-	-
PDT001136682.1	PDS000074003.7	SAMN07718867	NULL	cd_8_group_39844	cd_4_group_41404	cd_2_group_39405
PDT001151967.1	PDS000074003.7	SAMEA6141512	NULL	cd_8_group_39844	cd_4_group_41404	cd_2_group_39405
PDT001136686.1	PDS000141991.6	SAMN07718871	NULL	cd_8_group_39845	-	-
PDT001136750.1	PDS000141991.6	SAMN07718935	NULL	cd_8_group_39845	-	-
PDT001136737.1	PDS000041999.113	SAMN07718922	NULL	cd_8_group_39846	-	-
PDT001159001.1	PDS000041999.113	SAMEA6147477	NULL	cd_8_group_39846	-	-
PDT001159050.1	PDS000041999.113	SAMEA6147521	NULL	cd_8_group_39846	-	-
PDT001136818.1	PDS000097097.1	SAMN21582556	clinical	cd_8_group_39847	cd_4_group_41409	cd_2_group_39407
PDT001145928.1	PDS000097097.1	SAMN22068630	clinical	cd_8_group_39847	cd_4_group_41409	cd_2_group_39407
PDT001136821.1	PDS000002473.129	SAMN21582551	clinical	cd_8_group_39848	-	-
PDT001210993.1	PDS000002473.129	SAMN24369650	environmental/other	cd_8_group_39848	cd_4_group_43470	-
PDT001226614.1	PDS000002473.129	SAMN25078333	environmental/other	cd_8_group_39848	cd_4_group_43470	-
PDT001681017.1	PDS000032705.1071	SAMN34101184	clinical	cd_8_group_39849	cd_4_group_41410	-
PDT001136825.1	PDS000032705.1071	SAMN21582601	clinical	cd_8_group_39849	cd_4_group_41410	cd_2_group_39408
PDT001148836.1	PDS000032705.1071	SAMN22215943	clinical	cd_8_group_39849	cd_4_group_41410	cd_2_group_39408
PDT001691494.1	PDS000032705.1071	SAMN34224059	clinical	cd_8_group_39849	cd_4_group_41410	cd_2_group_39408
PDT000057100.2	PDS000159488.57	SAMN03477614	clinical	cd_8_group_3985	cd_4_group_3848	-
PDT000243929.2	PDS000159488.57	SAMN07695476	clinical	cd_8_group_3985	cd_4_group_3848	-
PDT001256914.1	PDS000159488.57	SAMN11415812	clinical	cd_8_group_3985	cd_4_group_3848	-
PDT001256916.1	PDS000159488.57	SAMN11415811	clinical	cd_8_group_3985	cd_4_group_3848	-
PDT001136832.1	PDS000004395.492	SAMN21582996	clinical	cd_8_group_39850	-	-
PDT001295336.1	PDS000004395.492	SAMN27921822	clinical	cd_8_group_39850	-	-
PDT001136845.1	PDS000004395.492	SAMN21582567	clinical	cd_8_group_39851	cd_4_group_41411	-
PDT001466099.1	PDS000004395.492	SAMN31441345	clinical	cd_8_group_39851	cd_4_group_41411	-
PDT001136859.1	PDS000097085.1	SAMN21579060	clinical	cd_8_group_39852	cd_4_group_41412	-
PDT001144138.1	PDS000097085.1	SAMN21982559	clinical	cd_8_group_39852	cd_4_group_41412	-
PDT001162420.1	PDS000026652.46	SAMN22575497	clinical	cd_8_group_39853	-	-
PDT001145008.1	PDS000026652.46	SAMN22045427	clinical	cd_8_group_39853	cd_4_group_41413	-
PDT001136879.1	PDS000026652.46	SAMN21579026	clinical	cd_8_group_39853	cd_4_group_41413	cd_2_group_39410
PDT001136883.1	PDS000026652.46	SAMN21578988	clinical	cd_8_group_39853	cd_4_group_41413	cd_2_group_39410
PDT001136903.1	PDS000026652.46	SAMN21579050	clinical	cd_8_group_39853	cd_4_group_41413	cd_2_group_39410
PDT001136923.1	PDS000026652.46	SAMN21579047	clinical	cd_8_group_39853	cd_4_group_41413	cd_2_group_39410
PDT001137856.1	PDS000026652.46	SAMN21616068	clinical	cd_8_group_39853	cd_4_group_41413	cd_2_group_39410
PDT001137859.1	PDS000026652.46	SAMN21616158	clinical	cd_8_group_39853	cd_4_group_41413	cd_2_group_39410
PDT001137865.1	PDS000026652.46	SAMN21616148	clinical	cd_8_group_39853	cd_4_group_41413	cd_2_group_39410
PDT001137872.1	PDS000026652.46	SAMN21616164	clinical	cd_8_group_39853	cd_4_group_41413	cd_2_group_39410
PDT001137880.1	PDS000026652.46	SAMN21616147	clinical	cd_8_group_39853	cd_4_group_41413	cd_2_group_39410
PDT001137909.1	PDS000026652.46	SAMN21616067	clinical	cd_8_group_39853	cd_4_group_41413	cd_2_group_39410
PDT001137911.1	PDS000026652.46	SAMN21616053	clinical	cd_8_group_39853	cd_4_group_41413	cd_2_group_39410
PDT001137913.1	PDS000026652.46	SAMN21616051	clinical	cd_8_group_39853	cd_4_group_41413	cd_2_group_39410
PDT001137917.1	PDS000026652.46	SAMN21616057	clinical	cd_8_group_39853	cd_4_group_41413	cd_2_group_39410
PDT001138881.1	PDS000026652.46	SAMN21845709	clinical	cd_8_group_39853	cd_4_group_41413	cd_2_group_39410
PDT001143508.1	PDS000026652.46	SAMN21926358	clinical	cd_8_group_39853	cd_4_group_41413	cd_2_group_39410
PDT001143538.1	PDS000026652.46	SAMN21926390	clinical	cd_8_group_39853	cd_4_group_41413	cd_2_group_39410
PDT001143541.1	PDS000026652.46	SAMN21926380	clinical	cd_8_group_39853	cd_4_group_41413	cd_2_group_39410
PDT001143554.1	PDS000026652.46	SAMN21926360	clinical	cd_8_group_39853	cd_4_group_41413	cd_2_group_39410
PDT001143571.1	PDS000026652.46	SAMN21926389	clinical	cd_8_group_39853	cd_4_group_41413	cd_2_group_39410
PDT001143573.1	PDS000026652.46	SAMN21926386	clinical	cd_8_group_39853	cd_4_group_41413	cd_2_group_39410
PDT001143579.1	PDS000026652.46	SAMN21926393	clinical	cd_8_group_39853	cd_4_group_41413	cd_2_group_39410
PDT001143580.1	PDS000026652.46	SAMN21925838	clinical	cd_8_group_39853	cd_4_group_41413	cd_2_group_39410
PDT001143594.1	PDS000026652.46	SAMN21926334	clinical	cd_8_group_39853	cd_4_group_41413	cd_2_group_39410
PDT001143611.1	PDS000026652.46	SAMN21926325	clinical	cd_8_group_39853	cd_4_group_41413	cd_2_group_39410
PDT001143624.1	PDS000026652.46	SAMN21926382	clinical	cd_8_group_39853	cd_4_group_41413	cd_2_group_39410
PDT001143627.1	PDS000026652.46	SAMN21926383	clinical	cd_8_group_39853	cd_4_group_41413	cd_2_group_39410
PDT001143633.1	PDS000026652.46	SAMN21926355	clinical	cd_8_group_39853	cd_4_group_41413	cd_2_group_39410
PDT001143641.1	PDS000026652.46	SAMN21925843	clinical	cd_8_group_39853	cd_4_group_41413	cd_2_group_39410
PDT001143647.1	PDS000026652.46	SAMN21926359	clinical	cd_8_group_39853	cd_4_group_41413	cd_2_group_39410
PDT001143652.1	PDS000026652.46	SAMN21926409	clinical	cd_8_group_39853	cd_4_group_41413	cd_2_group_39410
PDT001143653.1	PDS000026652.46	SAMN21926412	clinical	cd_8_group_39853	cd_4_group_41413	cd_2_group_39410
PDT001143654.1	PDS000026652.46	SAMN21926410	clinical	cd_8_group_39853	cd_4_group_41413	cd_2_group_39410
PDT001143678.1	PDS000026652.46	SAMN21926395	clinical	cd_8_group_39853	cd_4_group_41413	cd_2_group_39410
PDT001144134.1	PDS000026652.46	SAMN21980488	clinical	cd_8_group_39853	cd_4_group_41413	cd_2_group_39410
PDT001144137.1	PDS000026652.46	SAMN21981532	clinical	cd_8_group_39853	cd_4_group_41413	cd_2_group_39410
PDT001144189.1	PDS000026652.46	SAMN22014246	clinical	cd_8_group_39853	cd_4_group_41413	cd_2_group_39410
PDT001144191.1	PDS000026652.46	SAMN22014322	clinical	cd_8_group_39853	cd_4_group_41413	cd_2_group_39410
PDT001144205.1	PDS000026652.46	SAMN22014338	clinical	cd_8_group_39853	cd_4_group_41413	cd_2_group_39410
PDT001144208.1	PDS000026652.46	SAMN22014333	clinical	cd_8_group_39853	cd_4_group_41413	cd_2_group_39410
PDT001144217.1	PDS000026652.46	SAMN22014347	clinical	cd_8_group_39853	cd_4_group_41413	cd_2_group_39410
PDT001144220.1	PDS000026652.46	SAMN22014350	clinical	cd_8_group_39853	cd_4_group_41413	cd_2_group_39410
PDT001144258.1	PDS000026652.46	SAMN22021208	clinical	cd_8_group_39853	cd_4_group_41413	cd_2_group_39410
PDT001144275.1	PDS000026652.46	SAMN22021248	clinical	cd_8_group_39853	cd_4_group_41413	cd_2_group_39410
PDT001144282.1	PDS000026652.46	SAMN22021282	clinical	cd_8_group_39853	cd_4_group_41413	cd_2_group_39410
PDT001144289.1	PDS000026652.46	SAMN22021273	clinical	cd_8_group_39853	cd_4_group_41413	cd_2_group_39410
PDT001144294.1	PDS000026652.46	SAMN22021258	clinical	cd_8_group_39853	cd_4_group_41413	cd_2_group_39410
PDT001144299.1	PDS000026652.46	SAMN22021239	clinical	cd_8_group_39853	cd_4_group_41413	cd_2_group_39410
PDT001144311.1	PDS000026652.46	SAMN22021325	clinical	cd_8_group_39853	cd_4_group_41413	cd_2_group_39410
PDT001144313.1	PDS000026652.46	SAMN22021322	clinical	cd_8_group_39853	cd_4_group_41413	cd_2_group_39410
PDT001144324.1	PDS000026652.46	SAMN22021313	clinical	cd_8_group_39853	cd_4_group_41413	cd_2_group_39410
PDT001144329.1	PDS000026652.46	SAMN22021310	clinical	cd_8_group_39853	cd_4_group_41413	cd_2_group_39410
PDT001144330.1	PDS000026652.46	SAMN22021298	clinical	cd_8_group_39853	cd_4_group_41413	cd_2_group_39410
PDT001144331.1	PDS000026652.46	SAMN22021306	clinical	cd_8_group_39853	cd_4_group_41413	cd_2_group_39410
PDT001144332.1	PDS000026652.46	SAMN22021309	clinical	cd_8_group_39853	cd_4_group_41413	cd_2_group_39410
PDT001144335.1	PDS000026652.46	SAMN22021303	clinical	cd_8_group_39853	cd_4_group_41413	cd_2_group_39410
PDT001144349.1	PDS000026652.46	SAMN22021381	clinical	cd_8_group_39853	cd_4_group_41413	cd_2_group_39410
PDT001144363.1	PDS000026652.46	SAMN22021428	clinical	cd_8_group_39853	cd_4_group_41413	cd_2_group_39410
PDT001144364.1	PDS000026652.46	SAMN22021433	clinical	cd_8_group_39853	cd_4_group_41413	cd_2_group_39410
PDT001144366.1	PDS000026652.46	SAMN22021390	clinical	cd_8_group_39853	cd_4_group_41413	cd_2_group_39410
PDT001144374.1	PDS000026652.46	SAMN22021403	clinical	cd_8_group_39853	cd_4_group_41413	cd_2_group_39410
PDT001144376.1	PDS000026652.46	SAMN22021389	clinical	cd_8_group_39853	cd_4_group_41413	cd_2_group_39410
PDT001144382.1	PDS000026652.46	SAMN22021418	clinical	cd_8_group_39853	cd_4_group_41413	cd_2_group_39410
PDT001144385.1	PDS000026652.46	SAMN22021429	clinical	cd_8_group_39853	cd_4_group_41413	cd_2_group_39410
PDT001144386.1	PDS000026652.46	SAMN22021425	clinical	cd_8_group_39853	cd_4_group_41413	cd_2_group_39410
PDT001144388.1	PDS000026652.46	SAMN22021406	clinical	cd_8_group_39853	cd_4_group_41413	cd_2_group_39410
PDT001144389.1	PDS000026652.46	SAMN22021420	clinical	cd_8_group_39853	cd_4_group_41413	cd_2_group_39410
PDT001145006.1	PDS000026652.46	SAMN22045395	clinical	cd_8_group_39853	cd_4_group_41413	cd_2_group_39410
PDT001145020.1	PDS000026652.46	SAMN22045391	clinical	cd_8_group_39853	cd_4_group_41413	cd_2_group_39410
PDT001145025.1	PDS000026652.46	SAMN22045382	clinical	cd_8_group_39853	cd_4_group_41413	cd_2_group_39410
PDT001145035.1	PDS000026652.46	SAMN22045135	clinical	cd_8_group_39853	cd_4_group_41413	cd_2_group_39410
PDT001145040.1	PDS000026652.46	SAMN22045345	clinical	cd_8_group_39853	cd_4_group_41413	cd_2_group_39410
PDT001145053.1	PDS000026652.46	SAMN22045392	clinical	cd_8_group_39853	cd_4_group_41413	cd_2_group_39410
PDT001145078.1	PDS000026652.46	SAMN22045458	clinical	cd_8_group_39853	cd_4_group_41413	cd_2_group_39410
PDT001145092.1	PDS000026652.46	SAMN22045480	clinical	cd_8_group_39853	cd_4_group_41413	cd_2_group_39410
PDT001145094.1	PDS000026652.46	SAMN22045473	clinical	cd_8_group_39853	cd_4_group_41413	cd_2_group_39410
PDT001145971.1	PDS000026652.46	SAMN22066815	clinical	cd_8_group_39853	cd_4_group_41413	cd_2_group_39410
PDT001145972.1	PDS000026652.46	SAMN22066881	clinical	cd_8_group_39853	cd_4_group_41413	cd_2_group_39410
PDT001145980.1	PDS000026652.46	SAMN22066803	clinical	cd_8_group_39853	cd_4_group_41413	cd_2_group_39410
PDT001145985.1	PDS000026652.46	SAMN22066812	clinical	cd_8_group_39853	cd_4_group_41413	cd_2_group_39410
PDT001145989.1	PDS000026652.46	SAMN22066800	clinical	cd_8_group_39853	cd_4_group_41413	cd_2_group_39410
PDT001147017.1	PDS000026652.46	SAMN22135482	clinical	cd_8_group_39853	cd_4_group_41413	cd_2_group_39410
PDT001147969.1	PDS000026652.46	SAMN22183941	clinical	cd_8_group_39853	cd_4_group_41413	cd_2_group_39410
PDT001147976.1	PDS000026652.46	SAMN22183940	clinical	cd_8_group_39853	cd_4_group_41413	cd_2_group_39410
PDT001148979.1	PDS000026652.46	SAMN22215178	clinical	cd_8_group_39853	cd_4_group_41413	cd_2_group_39410
PDT001148982.1	PDS000026652.46	SAMN22215188	clinical	cd_8_group_39853	cd_4_group_41413	cd_2_group_39410
PDT001148988.1	PDS000026652.46	SAMN22215185	clinical	cd_8_group_39853	cd_4_group_41413	cd_2_group_39410
PDT001149003.1	PDS000026652.46	SAMN22215182	clinical	cd_8_group_39853	cd_4_group_41413	cd_2_group_39410
PDT001149006.1	PDS000026652.46	SAMN22215200	clinical	cd_8_group_39853	cd_4_group_41413	cd_2_group_39410
PDT001149029.1	PDS000026652.46	SAMN22215265	clinical	cd_8_group_39853	cd_4_group_41413	cd_2_group_39410
PDT001149033.1	PDS000026652.46	SAMN22215223	clinical	cd_8_group_39853	cd_4_group_41413	cd_2_group_39410
PDT001149059.1	PDS000026652.46	SAMN22215287	clinical	cd_8_group_39853	cd_4_group_41413	cd_2_group_39410
PDT001149061.1	PDS000026652.46	SAMN22215281	clinical	cd_8_group_39853	cd_4_group_41413	cd_2_group_39410
PDT001149062.1	PDS000026652.46	SAMN22215284	clinical	cd_8_group_39853	cd_4_group_41413	cd_2_group_39410
PDT001149069.1	PDS000026652.46	SAMN22215252	clinical	cd_8_group_39853	cd_4_group_41413	cd_2_group_39410
PDT001149078.1	PDS000026652.46	SAMN22215270	clinical	cd_8_group_39853	cd_4_group_41413	cd_2_group_39410
PDT001149080.1	PDS000026652.46	SAMN22215269	clinical	cd_8_group_39853	cd_4_group_41413	cd_2_group_39410
PDT001151117.1	PDS000026652.46	SAMN22308462	clinical	cd_8_group_39853	cd_4_group_41413	cd_2_group_39410
PDT001151124.1	PDS000026652.46	SAMN22308446	clinical	cd_8_group_39853	cd_4_group_41413	cd_2_group_39410
PDT001151129.1	PDS000026652.46	SAMN22308447	clinical	cd_8_group_39853	cd_4_group_41413	cd_2_group_39410
PDT001151148.1	PDS000026652.46	SAMN22308456	clinical	cd_8_group_39853	cd_4_group_41413	cd_2_group_39410
PDT001151162.1	PDS000026652.46	SAMN22308710	clinical	cd_8_group_39853	cd_4_group_41413	cd_2_group_39410
PDT001151163.1	PDS000026652.46	SAMN22308707	clinical	cd_8_group_39853	cd_4_group_41413	cd_2_group_39410
PDT001151774.1	PDS000026652.46	SAMN22330119	clinical	cd_8_group_39853	cd_4_group_41413	cd_2_group_39410
PDT001161525.1	PDS000026652.46	SAMN22562415	clinical	cd_8_group_39853	cd_4_group_41413	cd_2_group_39410
PDT001161529.1	PDS000026652.46	SAMN22562416	clinical	cd_8_group_39853	cd_4_group_41413	cd_2_group_39410
PDT001161540.1	PDS000026652.46	SAMN22562440	clinical	cd_8_group_39853	cd_4_group_41413	cd_2_group_39410
PDT001162422.1	PDS000026652.46	SAMN22575485	clinical	cd_8_group_39853	cd_4_group_41413	cd_2_group_39410
PDT001162444.1	PDS000026652.46	SAMN22575505	clinical	cd_8_group_39853	cd_4_group_41413	cd_2_group_39410
PDT001163714.1	PDS000026652.46	SAMN22608337	clinical	cd_8_group_39853	cd_4_group_41413	cd_2_group_39410
PDT001174231.1	PDS000026652.46	SAMN23098998	clinical	cd_8_group_39853	cd_4_group_41413	cd_2_group_39410
PDT001174930.1	PDS000026652.46	SAMN23136880	clinical	cd_8_group_39853	cd_4_group_41413	cd_2_group_39410
PDT001177776.1	PDS000026652.46	SAMN23243553	clinical	cd_8_group_39853	cd_4_group_41413	cd_2_group_39410
PDT001178341.1	PDS000026652.46	SAMN23284709	clinical	cd_8_group_39853	cd_4_group_41413	cd_2_group_39410
PDT001179265.1	PDS000026652.46	SAMN23310622	clinical	cd_8_group_39853	cd_4_group_41413	cd_2_group_39410
PDT001181975.1	PDS000026652.46	SAMN23374574	clinical	cd_8_group_39853	cd_4_group_41413	cd_2_group_39410
PDT001196418.1	PDS000026652.46	SAMN23637540	clinical	cd_8_group_39853	cd_4_group_41413	cd_2_group_39410
PDT001204778.1	PDS000026652.46	SAMN24140308	clinical	cd_8_group_39853	cd_4_group_41413	cd_2_group_39410
PDT001208067.1	PDS000026652.46	SAMN24252302	clinical	cd_8_group_39853	cd_4_group_41413	cd_2_group_39410
PDT001212146.1	PDS000026652.46	SAMN24424394	clinical	cd_8_group_39853	cd_4_group_41413	cd_2_group_39410
PDT001214659.1	PDS000026652.46	SAMN24539602	clinical	cd_8_group_39853	cd_4_group_41413	cd_2_group_39410
PDT001218529.1	PDS000026652.46	SAMN24724560	clinical	cd_8_group_39853	cd_4_group_41413	cd_2_group_39410
PDT001241020.1	PDS000026652.46	SAMN25686178	clinical	cd_8_group_39853	cd_4_group_41413	cd_2_group_39410
PDT001254724.1	PDS000026652.46	SAMN26275808	clinical	cd_8_group_39853	cd_4_group_41413	cd_2_group_39410
PDT001297846.1	PDS000026652.46	SAMN28017599	clinical	cd_8_group_39853	cd_4_group_41413	cd_2_group_39410
PDT001379721.1	PDS000026652.46	SAMN30168904	clinical	cd_8_group_39853	cd_4_group_41413	cd_2_group_39410
PDT001409111.1	PDS000026652.46	SAMN30661330	clinical	cd_8_group_39853	cd_4_group_41413	cd_2_group_39410
PDT001871437.1	PDS000026652.46	SAMN31141607	clinical	cd_8_group_39853	cd_4_group_41413	cd_2_group_39410
PDT001871820.1	PDS000026652.46	SAMN31230938	clinical	cd_8_group_39853	cd_4_group_41413	cd_2_group_39410
PDT001136880.1	PDS000096912.1	SAMN21579013	clinical	cd_8_group_39854	cd_4_group_41414	cd_2_group_39411
PDT001143609.1	PDS000096912.1	SAMN21926404	clinical	cd_8_group_39854	cd_4_group_41414	cd_2_group_39411
PDT001136931.1	PDS000027993.196	SAMN21591014	environmental/other	cd_8_group_39855	-	-
PDT001652232.1	PDS000027993.196	SAMN33603083	clinical	cd_8_group_39855	-	-
PDT001776658.1	PDS000027993.196	SAMN35713743	environmental/other	cd_8_group_39855	-	-
PDT001137312.1	PDS000013413.37	SAMEA7540824	clinical	cd_8_group_39856	-	-
PDT001526392.1	PDS000013413.37	SAMN28015277	clinical	cd_8_group_39856	cd_4_group_50298	cd_2_group_48683
PDT001609588.1	PDS000013413.37	SAMN15339487	clinical	cd_8_group_39856	cd_4_group_50298	cd_2_group_48683
PDT001137338.1	PDS000078401.24	SAMEA7540852	clinical	cd_8_group_39857	cd_4_group_41421	cd_2_group_39421
PDT001137339.1	PDS000078401.24	SAMEA7540853	clinical	cd_8_group_39857	cd_4_group_41421	cd_2_group_39421
PDT001137358.1	PDS000089910.537	SAMEA7540872	clinical	cd_8_group_39858	-	-
PDT001366928.1	PDS000089910.537	SAMN29881626	clinical	cd_8_group_39858	-	-
PDT001137364.1	PDS000003953.52	SAMEA7540878	clinical	cd_8_group_39859	-	-
PDT001137365.1	PDS000003953.52	SAMEA7540879	clinical	cd_8_group_39859	-	-
PDT001137368.1	PDS000003953.52	SAMEA7540882	clinical	cd_8_group_39859	cd_4_group_41423	-
PDT001137411.1	PDS000003953.52	SAMEA7540926	clinical	cd_8_group_39859	cd_4_group_41423	-
PDT000058733.2	PDS000030984.3	SAMN03479258	clinical	cd_8_group_3986	-	-
PDT000057111.2	PDS000030984.3	SAMN03477625	clinical	cd_8_group_3986	cd_4_group_3850	-
PDT000057466.2	PDS000030984.3	SAMN03477981	clinical	cd_8_group_3986	cd_4_group_3850	-
PDT000057422.2	PDS000030984.3	SAMN03477937	clinical	cd_8_group_3986	cd_4_group_3850	cd_2_group_3454
PDT000058606.2	PDS000030984.3	SAMN03478679	clinical	cd_8_group_3986	cd_4_group_3850	cd_2_group_3454
PDT000059479.2	PDS000030984.3	SAMN03479941	clinical	cd_8_group_3986	cd_4_group_3850	cd_2_group_3454
PDT001137376.1	PDS000051891.3	SAMEA7540890	clinical	cd_8_group_39860	-	-
PDT001137378.1	PDS000051891.3	SAMEA7540892	clinical	cd_8_group_39860	-	-
PDT001137387.1	PDS000159487.32	SAMEA7540901	clinical	cd_8_group_39861	cd_4_group_41424	cd_2_group_39423
PDT001137390.1	PDS000159487.32	SAMEA7540904	clinical	cd_8_group_39861	cd_4_group_41424	cd_2_group_39423
PDT001137397.1	PDS000003953.52	SAMEA7540911	clinical	cd_8_group_39862	-	-
PDT001137414.1	PDS000003953.52	SAMEA7540929	clinical	cd_8_group_39862	-	-
PDT001311422.1	PDS000032486.29	SAMN28553843	clinical	cd_8_group_39863	-	-
PDT001342890.1	PDS000032486.29	SAMN29333970	clinical	cd_8_group_39863	-	-
PDT001350194.1	PDS000032486.29	SAMN29421300	clinical	cd_8_group_39863	-	-
PDT001137429.1	PDS000032486.29	SAMEA7540944	clinical	cd_8_group_39863	cd_4_group_41425	-
PDT001489206.1	PDS000032486.29	SAMN31058711	clinical	cd_8_group_39863	cd_4_group_41425	-
PDT001253617.1	PDS000032486.29	SAMN26200343	clinical	cd_8_group_39863	cd_4_group_44285	-
PDT001261635.1	PDS000032486.29	SAMN26507086	clinical	cd_8_group_39863	cd_4_group_44285	-
PDT001137441.1	PDS000020529.12	SAMEA7540957	clinical	cd_8_group_39864	-	-
PDT001871184.1	PDS000020529.12	SAMN31118851	clinical	cd_8_group_39864	-	-
PDT001137463.1	PDS000026566.109	SAMN21594559	clinical	cd_8_group_39865	cd_4_group_41426	cd_2_group_39426
PDT001225936.1	PDS000026566.109	SAMN25073013	clinical	cd_8_group_39865	cd_4_group_41426	cd_2_group_39426
PDT001137489.1	PDS000032137.152	SAMN21601340	clinical	cd_8_group_39866	cd_4_group_41427	cd_2_group_39427
PDT001137508.1	PDS000032137.152	SAMN21601337	clinical	cd_8_group_39866	cd_4_group_41427	cd_2_group_39427
PDT001172639.1	PDS000032137.152	SAMN23010679	clinical	cd_8_group_39866	cd_4_group_41427	cd_2_group_39427
PDT002000306.1	PDS000013832.318	SAMN38412385	clinical	cd_8_group_39867	-	-
PDT001137506.1	PDS000013832.318	SAMN21601344	clinical	cd_8_group_39867	cd_4_group_41428	-
PDT001295789.1	PDS000013832.318	SAMN27959525	clinical	cd_8_group_39867	cd_4_group_41428	-
PDT001137604.1	PDS000076604.512	SAMN21615153	clinical	cd_8_group_39868	cd_4_group_41429	cd_2_group_39429
PDT001158177.3	PDS000076604.512	SAMN22443249	clinical	cd_8_group_39868	cd_4_group_41429	cd_2_group_39429
PDT001137656.1	PDS000026015.23	SAMN21615214	clinical	cd_8_group_39869	cd_4_group_41431	-
PDT001442480.1	PDS000026015.23	SAMN31155437	clinical	cd_8_group_39869	cd_4_group_41431	-
PDT000057112.2	PDS000013731.21	SAMN03477626	clinical	cd_8_group_3987	-	-
PDT000350156.1	PDS000013731.21	SAMN09661948	clinical	cd_8_group_3987	-	-
PDT000473684.1	PDS000013731.21	SAMN11057271	clinical	cd_8_group_3987	-	-
PDT000057867.2	PDS000013731.21	SAMN03478944	clinical	cd_8_group_3987	cd_4_group_3956	-
PDT000331810.1	PDS000013731.21	SAMN09435104	clinical	cd_8_group_3987	cd_4_group_3956	-
PDT000120219.2	PDS000013731.21	SAMN04574700	clinical	cd_8_group_3987	cd_4_group_5944	-
PDT000243523.2	PDS000013731.21	SAMN07690365	clinical	cd_8_group_3987	cd_4_group_5944	-
PDT001137677.1	PDS000097091.1	SAMN21615322	clinical	cd_8_group_39870	cd_4_group_41432	cd_2_group_39433
PDT001144687.1	PDS000097091.1	SAMN22043839	clinical	cd_8_group_39870	cd_4_group_41432	cd_2_group_39433
PDT001137678.1	PDS000027004.188	SAMN21615276	clinical	cd_8_group_39871	cd_4_group_41433	-
PDT001529906.1	PDS000027004.188	SAMN32275455	environmental/other	cd_8_group_39871	cd_4_group_41433	-
PDT001137683.1	PDS000008482.91	SAMN21615263	clinical	cd_8_group_39872	cd_4_group_41435	cd_2_group_39434
PDT001140546.1	PDS000008482.91	SAMN21855720	clinical	cd_8_group_39872	cd_4_group_41435	cd_2_group_39434
PDT001693031.1	PDS000158179.42	SAMN34234130	environmental/other	cd_8_group_39873	-	-
PDT001948192.1	PDS000158179.42	SAMN37884554	clinical	cd_8_group_39873	-	-
PDT001137709.1	PDS000158179.42	SAMN21616035	clinical	cd_8_group_39873	cd_4_group_41436	cd_2_group_39436
PDT001264828.1	PDS000158179.42	SAMN26527167	clinical	cd_8_group_39873	cd_4_group_41436	cd_2_group_39436
PDT001269328.1	PDS000158179.42	SAMN26660548	clinical	cd_8_group_39873	cd_4_group_41436	cd_2_group_39436
PDT001283574.1	PDS000158179.42	SAMN27522090	clinical	cd_8_group_39873	cd_4_group_41436	cd_2_group_39436
PDT001296708.1	PDS000158179.42	SAMN27991768	clinical	cd_8_group_39873	cd_4_group_41436	cd_2_group_39436
PDT001316152.1	PDS000158179.42	SAMN28701727	clinical	cd_8_group_39873	cd_4_group_41436	cd_2_group_39436
PDT001465646.1	PDS000158179.42	SAMN31437488	clinical	cd_8_group_39873	cd_4_group_41436	cd_2_group_39436
PDT001474704.1	PDS000158179.42	SAMN31577247	clinical	cd_8_group_39873	cd_4_group_41436	cd_2_group_39436
PDT001892999.1	PDS000158179.42	SAMN37496698	clinical	cd_8_group_39873	cd_4_group_41436	cd_2_group_39436
PDT001967084.1	PDS000158179.42	SAMN38091921	clinical	cd_8_group_39873	cd_4_group_41436	cd_2_group_39436
PDT001202709.1	PDS000159488.57	SAMN24036827	environmental/other	cd_8_group_39874	-	-
PDT001216335.1	PDS000159488.57	SAMN24625456	environmental/other	cd_8_group_39874	-	-
PDT001137711.1	PDS000159488.57	SAMN21616034	clinical	cd_8_group_39874	cd_4_group_41437	cd_2_group_39437
PDT001143028.1	PDS000159488.57	SAMN21900281	clinical	cd_8_group_39874	cd_4_group_41437	cd_2_group_39437
PDT001183272.1	PDS000159488.57	SAMN23391180	clinical	cd_8_group_39874	cd_4_group_41437	cd_2_group_39437
PDT001202792.1	PDS000159488.57	SAMN24039401	clinical	cd_8_group_39874	cd_4_group_41437	cd_2_group_39437
PDT001137761.1	PDS000097405.1	SAMN21614114	clinical	cd_8_group_39875	-	-
PDT001151586.1	PDS000097405.1	SAMN22329953	clinical	cd_8_group_39875	-	-
PDT001137819.1	PDS000114384.2	SAMN21603317	environmental/other	cd_8_group_39876	-	-
PDT001367756.1	PDS000114384.2	SAMN29828267	environmental/other	cd_8_group_39876	-	-
PDT001994905.1	PDS000114384.2	SAMN38335172	environmental/other	cd_8_group_39876	-	-
PDT001137840.1	PDS000032398.40	SAMN21601392	environmental/other	cd_8_group_39877	cd_4_group_41442	cd_2_group_39443
PDT001374076.1	PDS000032398.40	SAMN30050661	clinical	cd_8_group_39877	cd_4_group_41442	cd_2_group_39443
PDT001138256.1	PDS000027384.61	SAMN15062095	clinical	cd_8_group_39878	cd_4_group_41446	cd_2_group_39449
PDT001138274.1	PDS000027384.61	SAMN15062081	clinical	cd_8_group_39878	cd_4_group_41446	cd_2_group_39449
PDT001138424.1	PDS000027384.61	SAMN15062096	clinical	cd_8_group_39878	cd_4_group_41446	cd_2_group_39449
PDT001761396.1	PDS000027384.61	SAMN21891020	NULL	cd_8_group_39878	cd_4_group_41446	cd_2_group_39449
PDT001761424.1	PDS000027384.61	SAMN21890992	NULL	cd_8_group_39878	cd_4_group_41446	cd_2_group_39449
PDT001138263.1	PDS000027384.61	SAMN15062091	clinical	cd_8_group_39879	cd_4_group_41449	-
PDT001138310.1	PDS000027384.61	SAMN15062048	clinical	cd_8_group_39879	cd_4_group_41449	-
PDT001138423.1	PDS000027384.61	SAMN15062097	clinical	cd_8_group_39879	cd_4_group_41449	-
PDT001143546.1	PDS000002867.1007	SAMN21926342	clinical	cd_8_group_3988	cd_4_group_3851	-
PDT000057114.2	PDS000002867.1007	SAMN03477628	clinical	cd_8_group_3988	cd_4_group_3851	cd_2_group_3411
PDT000238029.2	PDS000002867.1007	SAMN07573081	clinical	cd_8_group_3988	cd_4_group_3851	cd_2_group_3411
PDT001138269.1	PDS000027384.61	SAMN15062085	clinical	cd_8_group_39880	cd_4_group_41451	cd_2_group_39453
PDT001138272.1	PDS000027384.61	SAMN15062083	clinical	cd_8_group_39880	cd_4_group_41451	cd_2_group_39453
PDT001138273.1	PDS000027384.61	SAMN15062082	clinical	cd_8_group_39880	cd_4_group_41451	cd_2_group_39453
PDT001138312.1	PDS000027384.61	SAMN15062046	clinical	cd_8_group_39880	cd_4_group_41451	cd_2_group_39453
PDT001760551.1	PDS000027384.61	SAMN21889701	NULL	cd_8_group_39880	cd_4_group_41451	cd_2_group_39453
PDT001138278.1	PDS000027384.61	SAMN15062077	clinical	cd_8_group_39881	cd_4_group_41453	cd_2_group_39457
PDT001761415.1	PDS000027384.61	SAMN21891000	NULL	cd_8_group_39881	cd_4_group_41453	cd_2_group_39457
PDT001138279.1	PDS000027384.61	SAMN15062076	clinical	cd_8_group_39882	cd_4_group_41454	cd_2_group_39458
PDT001138280.1	PDS000027384.61	SAMN15062075	clinical	cd_8_group_39882	cd_4_group_41454	cd_2_group_39458
PDT001761417.1	PDS000027384.61	SAMN21890997	NULL	cd_8_group_39882	cd_4_group_41454	cd_2_group_39458
PDT001761420.1	PDS000027384.61	SAMN21890996	NULL	cd_8_group_39882	cd_4_group_41454	cd_2_group_39458
PDT001138282.1	PDS000027384.61	SAMN15062074	clinical	cd_8_group_39883	cd_4_group_41455	cd_2_group_39459
PDT001138283.1	PDS000027384.61	SAMN15062073	clinical	cd_8_group_39883	cd_4_group_41455	cd_2_group_39459
PDT001138284.1	PDS000027384.61	SAMN15062072	clinical	cd_8_group_39883	cd_4_group_41455	cd_2_group_39459
PDT001138289.1	PDS000027384.61	SAMN15062067	clinical	cd_8_group_39884	cd_4_group_41456	cd_2_group_39461
PDT001761431.1	PDS000027384.61	SAMN21890984	NULL	cd_8_group_39884	cd_4_group_41456	cd_2_group_39461
PDT001138300.1	PDS000027384.61	SAMN15062057	clinical	cd_8_group_39885	cd_4_group_41460	cd_2_group_39465
PDT001761447.1	PDS000027384.61	SAMN21890970	NULL	cd_8_group_39885	cd_4_group_41460	cd_2_group_39465
PDT001138301.1	PDS000027384.61	SAMN15062056	clinical	cd_8_group_39885	cd_4_group_41461	-
PDT001138302.1	PDS000027384.61	SAMN15062055	clinical	cd_8_group_39885	cd_4_group_41461	cd_2_group_39466
PDT001138304.1	PDS000027384.61	SAMN15062054	clinical	cd_8_group_39885	cd_4_group_41461	cd_2_group_39466
PDT001138315.1	PDS000027384.61	SAMN15062044	clinical	cd_8_group_39886	cd_4_group_41465	cd_2_group_39470
PDT001760557.1	PDS000027384.61	SAMN21889696	NULL	cd_8_group_39886	cd_4_group_41465	cd_2_group_39470
PDT001138317.1	PDS000027384.61	SAMN15062042	clinical	cd_8_group_39887	cd_4_group_41466	cd_2_group_39471
PDT001761485.1	PDS000027384.61	SAMN21890929	NULL	cd_8_group_39887	cd_4_group_41466	cd_2_group_39471
PDT001138393.1	PDS000027384.61	SAMN15062008	clinical	cd_8_group_39888	cd_4_group_41467	-
PDT001138318.1	PDS000027384.61	SAMN15062041	clinical	cd_8_group_39888	cd_4_group_41467	cd_2_group_39472
PDT001761500.1	PDS000027384.61	SAMN21890916	NULL	cd_8_group_39888	cd_4_group_41467	cd_2_group_39472
PDT001138324.1	PDS000096653.3	SAMN15062035	clinical	cd_8_group_39889	cd_4_group_41470	-
PDT001760822.1	PDS000096653.3	SAMN21890274	NULL	cd_8_group_39889	cd_4_group_41470	-
PDT000057117.2	PDS000026885.87	SAMN03477631	clinical	cd_8_group_3989	cd_4_group_3852	cd_2_group_3413
PDT000058921.2	PDS000026885.87	SAMN03479446	clinical	cd_8_group_3989	cd_4_group_3852	cd_2_group_3413
PDT001138341.1	PDS000027384.61	SAMN15062020	clinical	cd_8_group_39890	cd_4_group_41471	cd_2_group_39475
PDT001138342.1	PDS000027384.61	SAMN15062019	clinical	cd_8_group_39890	cd_4_group_41471	cd_2_group_39475
PDT001138343.1	PDS000027384.61	SAMN15062018	clinical	cd_8_group_39890	cd_4_group_41471	cd_2_group_39475
PDT001761600.1	PDS000027384.61	SAMN21890861	NULL	cd_8_group_39890	cd_4_group_41471	cd_2_group_39475
PDT001761601.1	PDS000027384.61	SAMN21890859	NULL	cd_8_group_39890	cd_4_group_41471	cd_2_group_39475
PDT001761665.1	PDS000027384.61	SAMN21890858	NULL	cd_8_group_39890	cd_4_group_41471	cd_2_group_39475
PDT001138344.1	PDS000027384.61	SAMN15062017	clinical	cd_8_group_39890	cd_4_group_41471	cd_2_group_39476
PDT001761667.1	PDS000027384.61	SAMN21890857	NULL	cd_8_group_39890	cd_4_group_41471	cd_2_group_39476
PDT001138345.1	PDS000027384.61	SAMN15062016	clinical	cd_8_group_39891	cd_4_group_41472	cd_2_group_39477
PDT001138346.1	PDS000027384.61	SAMN15062015	clinical	cd_8_group_39891	cd_4_group_41472	cd_2_group_39477
PDT001138382.1	PDS000027384.61	SAMN15062009	clinical	cd_8_group_39892	-	-
PDT001138348.1	PDS000027384.61	SAMN15062014	clinical	cd_8_group_39892	cd_4_group_41473	cd_2_group_39478
PDT001138360.1	PDS000027384.61	SAMN15062011	clinical	cd_8_group_39892	cd_4_group_41473	cd_2_group_39478
PDT001138371.1	PDS000027384.61	SAMN15062010	clinical	cd_8_group_39892	cd_4_group_41473	cd_2_group_39478
PDT001138349.1	PDS000027384.61	SAMN15062013	clinical	cd_8_group_39893	cd_4_group_41474	-
PDT001138350.1	PDS000027384.61	SAMN15062012	clinical	cd_8_group_39893	cd_4_group_41474	-
PDT001138351.1	PDS000027384.61	SAMN15062163	clinical	cd_8_group_39894	cd_4_group_41475	cd_2_group_39479
PDT001138352.1	PDS000027384.61	SAMN15062162	clinical	cd_8_group_39894	cd_4_group_41475	cd_2_group_39479
PDT001781403.1	PDS000046794.15	SAMN35359056	clinical	cd_8_group_39895	-	-
PDT001138356.1	PDS000046794.15	SAMN15062158	clinical	cd_8_group_39895	cd_4_group_41477	cd_2_group_39481
PDT001138357.1	PDS000046794.15	SAMN15062157	clinical	cd_8_group_39895	cd_4_group_41477	cd_2_group_39481
PDT001138358.1	PDS000046794.15	SAMN15062156	clinical	cd_8_group_39895	cd_4_group_41477	cd_2_group_39481
PDT001138359.1	PDS000046794.15	SAMN15062155	clinical	cd_8_group_39895	cd_4_group_41477	cd_2_group_39481
PDT001138361.1	PDS000046794.15	SAMN15062154	clinical	cd_8_group_39895	cd_4_group_41477	cd_2_group_39481
PDT001138362.1	PDS000046794.15	SAMN15062153	clinical	cd_8_group_39895	cd_4_group_41477	cd_2_group_39481
PDT001138363.1	PDS000046794.15	SAMN15062152	clinical	cd_8_group_39895	cd_4_group_41477	cd_2_group_39481
PDT001138364.1	PDS000046794.15	SAMN15062151	clinical	cd_8_group_39895	cd_4_group_41477	cd_2_group_39481
PDT001138365.1	PDS000046794.15	SAMN15062150	clinical	cd_8_group_39895	cd_4_group_41477	cd_2_group_39481
PDT001138366.1	PDS000046794.15	SAMN15062149	clinical	cd_8_group_39895	cd_4_group_41477	cd_2_group_39481
PDT001138367.1	PDS000046794.15	SAMN15062148	clinical	cd_8_group_39895	cd_4_group_41477	cd_2_group_39481
PDT001138369.1	PDS000046794.15	SAMN15062146	clinical	cd_8_group_39895	cd_4_group_41477	cd_2_group_39481
PDT001138370.1	PDS000046794.15	SAMN15062145	clinical	cd_8_group_39895	cd_4_group_41477	cd_2_group_39481
PDT001138372.1	PDS000046794.15	SAMN15062144	clinical	cd_8_group_39895	cd_4_group_41477	cd_2_group_39481
PDT001138373.1	PDS000046794.15	SAMN15062143	clinical	cd_8_group_39895	cd_4_group_41477	cd_2_group_39481
PDT001138374.1	PDS000046794.15	SAMN15062142	clinical	cd_8_group_39895	cd_4_group_41477	cd_2_group_39481
PDT001660766.1	PDS000046794.15	SAMN33329050	NULL	cd_8_group_39895	cd_4_group_41477	cd_2_group_39481
PDT001138380.1	PDS000046794.15	SAMN15062136	clinical	cd_8_group_39895	cd_4_group_41480	cd_2_group_39484
PDT001138381.1	PDS000046794.15	SAMN15062135	clinical	cd_8_group_39895	cd_4_group_41480	cd_2_group_39484
PDT001138383.1	PDS000046794.15	SAMN15062134	clinical	cd_8_group_39895	cd_4_group_41480	cd_2_group_39484
PDT001138384.1	PDS000046794.15	SAMN15062133	clinical	cd_8_group_39895	cd_4_group_41480	cd_2_group_39484
PDT001138385.1	PDS000046794.15	SAMN15062132	clinical	cd_8_group_39895	cd_4_group_41480	cd_2_group_39484
PDT001138375.1	PDS000046794.15	SAMN15062141	clinical	cd_8_group_39896	-	-
PDT001772643.1	PDS000046794.15	SAMN35449700	clinical	cd_8_group_39896	-	-
PDT001138377.1	PDS000027384.61	SAMN15062139	clinical	cd_8_group_39897	cd_4_group_41478	cd_2_group_39482
PDT001761187.1	PDS000027384.61	SAMN21890038	NULL	cd_8_group_39897	cd_4_group_41478	cd_2_group_39482
PDT001138378.1	PDS000027384.61	SAMN15062138	clinical	cd_8_group_39898	cd_4_group_41479	cd_2_group_39483
PDT001138379.1	PDS000027384.61	SAMN15062137	clinical	cd_8_group_39898	cd_4_group_41479	cd_2_group_39483
PDT001138386.1	PDS000027384.61	SAMN15062131	clinical	cd_8_group_39899	cd_4_group_41481	cd_2_group_39485
PDT001138387.1	PDS000027384.61	SAMN15062130	clinical	cd_8_group_39899	cd_4_group_41481	cd_2_group_39485
PDT001138388.1	PDS000027384.61	SAMN15062129	clinical	cd_8_group_39899	cd_4_group_41481	cd_2_group_39485
PDT000450732.1	PDS000002601.5	SAMEA104280019	NULL	cd_8_group_399	-	-
PDT000002208.3	PDS000002601.5	SAMN02367676	clinical	cd_8_group_399	cd_4_group_348	cd_2_group_297
PDT000002225.3	PDS000002601.5	SAMN02367725	clinical	cd_8_group_399	cd_4_group_348	cd_2_group_297
PDT000450169.1	PDS000002601.5	SAMEA104279986	NULL	cd_8_group_399	cd_4_group_348	cd_2_group_297
PDT000501674.1	PDS000002601.5	SAMN01933130	environmental/other	cd_8_group_399	cd_4_group_348	cd_2_group_297
PDT000057118.2	PDS000031504.3	SAMN03477632	clinical	cd_8_group_3990	-	-
PDT000382910.1	PDS000031504.3	SAMN10103355	clinical	cd_8_group_3990	-	-
PDT001138391.1	PDS000027384.61	SAMN15062126	clinical	cd_8_group_39900	cd_4_group_41482	cd_2_group_39486
PDT001138396.1	PDS000027384.61	SAMN15062122	clinical	cd_8_group_39900	cd_4_group_41482	cd_2_group_39486
PDT001527325.1	PDS000096653.3	SAMN25270677	clinical	cd_8_group_39901	-	-
PDT001138394.1	PDS000096653.3	SAMN15062124	clinical	cd_8_group_39901	cd_4_group_41483	cd_2_group_39487
PDT001138395.1	PDS000096653.3	SAMN15062123	clinical	cd_8_group_39901	cd_4_group_41483	cd_2_group_39487
PDT001138400.1	PDS000027384.61	SAMN15062118	clinical	cd_8_group_39902	cd_4_group_41484	cd_2_group_39488
PDT001138409.1	PDS000027384.61	SAMN15062110	clinical	cd_8_group_39902	cd_4_group_41484	cd_2_group_39488
PDT001138408.1	PDS000027384.61	SAMN15062111	clinical	cd_8_group_39903	-	-
PDT001138411.1	PDS000027384.61	SAMN15062108	clinical	cd_8_group_39903	-	-
PDT001138402.1	PDS000027384.61	SAMN15062116	clinical	cd_8_group_39903	cd_4_group_41485	-
PDT001138406.1	PDS000027384.61	SAMN15062113	clinical	cd_8_group_39903	cd_4_group_41485	-
PDT001138416.1	PDS000096653.3	SAMN15062104	clinical	cd_8_group_39904	cd_4_group_41486	-
PDT001138403.1	PDS000096653.3	SAMN15062115	clinical	cd_8_group_39904	cd_4_group_41486	cd_2_group_39489
PDT001138407.1	PDS000096653.3	SAMN15062112	clinical	cd_8_group_39904	cd_4_group_41486	cd_2_group_39489
PDT001760453.1	PDS000027384.61	SAMN21889800	NULL	cd_8_group_39905	-	-
PDT001138410.1	PDS000027384.61	SAMN15062109	clinical	cd_8_group_39905	cd_4_group_41487	cd_2_group_39490
PDT001138417.1	PDS000027384.61	SAMN15062103	clinical	cd_8_group_39905	cd_4_group_41487	cd_2_group_39490
PDT001138889.1	PDS000103251.1	SAMN21845717	clinical	cd_8_group_39906	cd_4_group_41488	cd_2_group_39491
PDT001225080.1	PDS000103251.1	SAMN25046124	clinical	cd_8_group_39906	cd_4_group_41488	cd_2_group_39491
PDT001139329.1	PDS000012191.35	SAMN20086768	environmental/other	cd_8_group_39907	cd_4_group_41489	cd_2_group_39492
PDT001139330.1	PDS000012191.35	SAMN20086788	environmental/other	cd_8_group_39907	cd_4_group_41489	cd_2_group_39492
PDT001139335.1	PDS000078404.6	SAMN20086828	environmental/other	cd_8_group_39908	cd_4_group_41490	cd_2_group_39493
PDT001139346.1	PDS000078404.6	SAMN20087742	environmental/other	cd_8_group_39908	cd_4_group_41490	cd_2_group_39493
PDT001139347.1	PDS000078404.6	SAMN20087842	environmental/other	cd_8_group_39908	cd_4_group_41490	cd_2_group_39493
PDT001139349.1	PDS000078404.6	SAMN20087843	environmental/other	cd_8_group_39908	cd_4_group_41490	cd_2_group_39493
PDT001139350.1	PDS000078404.6	SAMN20087849	environmental/other	cd_8_group_39908	cd_4_group_41490	cd_2_group_39493
PDT001139351.1	PDS000078404.6	SAMN20087845	environmental/other	cd_8_group_39908	cd_4_group_41490	cd_2_group_39493
PDT001139348.1	PDS000012191.35	SAMN20087529	environmental/other	cd_8_group_39909	-	-
PDT001139342.1	PDS000012191.35	SAMN20087439	environmental/other	cd_8_group_39909	cd_4_group_41491	-
PDT001139340.1	PDS000012191.35	SAMN20087440	environmental/other	cd_8_group_39909	cd_4_group_41491	cd_2_group_39494
PDT001139344.1	PDS000012191.35	SAMN20087528	environmental/other	cd_8_group_39909	cd_4_group_41491	cd_2_group_39494
PDT000059113.2	PDS000031055.1	SAMN03479554	clinical	cd_8_group_3991	cd_4_group_3853	-
PDT000057121.2	PDS000031055.1	SAMN03477635	clinical	cd_8_group_3991	cd_4_group_3853	cd_2_group_3414
PDT000057240.2	PDS000031055.1	SAMN03477754	clinical	cd_8_group_3991	cd_4_group_3853	cd_2_group_3414
PDT001139360.1	PDS000096652.1	SAMN20088303	environmental/other	cd_8_group_39910	cd_4_group_41492	-
PDT001139357.1	PDS000096652.1	SAMN20088301	environmental/other	cd_8_group_39910	cd_4_group_41492	cd_2_group_39495
PDT001139359.1	PDS000096652.1	SAMN20088302	environmental/other	cd_8_group_39910	cd_4_group_41492	cd_2_group_39495
PDT001140326.1	PDS000096774.1	SAMN21850505	clinical	cd_8_group_39911	cd_4_group_41493	cd_2_group_39496
PDT001140332.1	PDS000096774.1	SAMN21850506	clinical	cd_8_group_39911	cd_4_group_41493	cd_2_group_39496
PDT001140339.1	PDS000096773.1	SAMN21850516	clinical	cd_8_group_39912	cd_4_group_41495	cd_2_group_39497
PDT001140347.1	PDS000096773.1	SAMN21850523	clinical	cd_8_group_39912	cd_4_group_41495	cd_2_group_39497
PDT001140358.1	PDS000096773.1	SAMN21850537	clinical	cd_8_group_39912	cd_4_group_41495	cd_2_group_39497
PDT001140434.1	PDS000096773.1	SAMN21851154	clinical	cd_8_group_39912	cd_4_group_41495	cd_2_group_39497
PDT001140353.1	PDS000096927.1	SAMN21850527	clinical	cd_8_group_39913	cd_4_group_41496	cd_2_group_39498
PDT001142734.1	PDS000096927.1	SAMN21895103	clinical	cd_8_group_39913	cd_4_group_41496	cd_2_group_39498
PDT001140359.1	PDS000045183.31	SAMN21850538	clinical	cd_8_group_39914	-	-
PDT001592400.1	PDS000045183.31	SAMN32926709	clinical	cd_8_group_39914	-	-
PDT001140362.1	PDS000096772.1	SAMN21850541	clinical	cd_8_group_39915	cd_4_group_41497	cd_2_group_39499
PDT001140375.1	PDS000096772.1	SAMN21850552	clinical	cd_8_group_39915	cd_4_group_41497	cd_2_group_39499
PDT001140413.1	PDS000028553.42	SAMN21851028	clinical	cd_8_group_39916	-	-
PDT001952685.1	PDS000028553.42	SAMN37946694	clinical	cd_8_group_39916	-	-
PDT001140431.1	PDS000083728.6	SAMN21851165	clinical	cd_8_group_39917	cd_4_group_41499	-
PDT001468313.1	PDS000083728.6	SAMN31465280	clinical	cd_8_group_39917	cd_4_group_41499	-
PDT001140439.1	PDS000127718.164	SAMN21851159	clinical	cd_8_group_39918	cd_4_group_41501	cd_2_group_39502
PDT001159575.1	PDS000127718.164	SAMN22503409	clinical	cd_8_group_39918	cd_4_group_41501	cd_2_group_39502
PDT001306684.1	PDS000112666.114	SAMN28207040	environmental/other	cd_8_group_39919	-	-
PDT001306941.1	PDS000112666.114	SAMN28209225	environmental/other	cd_8_group_39919	cd_4_group_41502	-
PDT001140463.1	PDS000112666.114	SAMN21854876	environmental/other	cd_8_group_39919	cd_4_group_41502	cd_2_group_39503
PDT001140464.1	PDS000112666.114	SAMN21854875	environmental/other	cd_8_group_39919	cd_4_group_41502	cd_2_group_39503
PDT001222609.1	PDS000112666.114	SAMN24961104	environmental/other	cd_8_group_39919	cd_4_group_41502	cd_2_group_39503
PDT001306683.1	PDS000112666.114	SAMN28207041	environmental/other	cd_8_group_39919	cd_4_group_41502	cd_2_group_39503
PDT001306929.1	PDS000112666.114	SAMN28209219	environmental/other	cd_8_group_39919	cd_4_group_41502	cd_2_group_39503
PDT001306930.1	PDS000112666.114	SAMN28209218	environmental/other	cd_8_group_39919	cd_4_group_41502	cd_2_group_39503
PDT001306942.1	PDS000112666.114	SAMN28209224	environmental/other	cd_8_group_39919	cd_4_group_41502	cd_2_group_39503
PDT001306944.1	PDS000112666.114	SAMN28209222	environmental/other	cd_8_group_39919	cd_4_group_41502	cd_2_group_39503
PDT001306945.1	PDS000112666.114	SAMN28209221	environmental/other	cd_8_group_39919	cd_4_group_41502	cd_2_group_39503
PDT001306946.1	PDS000112666.114	SAMN28209220	environmental/other	cd_8_group_39919	cd_4_group_41502	cd_2_group_39503
PDT001306978.1	PDS000112666.114	SAMN28209546	environmental/other	cd_8_group_39919	cd_4_group_41502	cd_2_group_39503
PDT001306979.1	PDS000112666.114	SAMN28209545	environmental/other	cd_8_group_39919	cd_4_group_41502	cd_2_group_39503
PDT001306980.1	PDS000112666.114	SAMN28209544	environmental/other	cd_8_group_39919	cd_4_group_41502	cd_2_group_39503
PDT000318774.1	PDS000005693.54	SAMN09238920	clinical	cd_8_group_3992	-	-
PDT000323389.1	PDS000005693.54	SAMN09302511	clinical	cd_8_group_3992	-	-
PDT000327584.1	PDS000005693.54	SAMN09388900	clinical	cd_8_group_3992	-	-
PDT000448020.1	PDS000005693.54	SAMN10425323	clinical	cd_8_group_3992	-	-
PDT000448080.1	PDS000005693.54	SAMN10425342	clinical	cd_8_group_3992	-	-
PDT000469010.1	PDS000005693.54	SAMN08848552	environmental/other	cd_8_group_3992	-	-
PDT000469011.1	PDS000005693.54	SAMN08848551	environmental/other	cd_8_group_3992	-	-
PDT000475906.1	PDS000005693.54	SAMN11095911	clinical	cd_8_group_3992	-	-
PDT001127264.1	PDS000005693.54	SAMN21387189	clinical	cd_8_group_3992	-	-
PDT001249783.1	PDS000005693.54	SAMN25944167	clinical	cd_8_group_3992	-	-
PDT001290561.1	PDS000005693.54	SAMN27631996	clinical	cd_8_group_3992	-	-
PDT001483446.1	PDS000005693.54	SAMN31685076	clinical	cd_8_group_3992	-	-
PDT001857838.1	PDS000005693.54	SAMN33214862	environmental/other	cd_8_group_3992	-	-
PDT001868913.1	PDS000005693.54	SAMN37196225	clinical	cd_8_group_3992	-	-
PDT001911418.1	PDS000005693.54	SAMN37643161	clinical	cd_8_group_3992	-	-
PDT000447969.1	PDS000005693.54	SAMN10425305	clinical	cd_8_group_3992	cd_4_group_22403	-
PDT000447973.1	PDS000005693.54	SAMN10425309	clinical	cd_8_group_3992	cd_4_group_22403	-
PDT000447987.1	PDS000005693.54	SAMN10425321	clinical	cd_8_group_3992	cd_4_group_22403	-
PDT000447990.1	PDS000005693.54	SAMN10425359	clinical	cd_8_group_3992	cd_4_group_22403	-
PDT000448022.1	PDS000005693.54	SAMN10425329	clinical	cd_8_group_3992	cd_4_group_22403	-
PDT000468978.1	PDS000005693.54	SAMN08848553	environmental/other	cd_8_group_3992	cd_4_group_22403	-
PDT001858625.1	PDS000005693.54	SAMN33214863	environmental/other	cd_8_group_3992	cd_4_group_22403	-
PDT000447968.1	PDS000005693.54	SAMN10425304	clinical	cd_8_group_3992	cd_4_group_22403	cd_2_group_20761
PDT000448060.1	PDS000005693.54	SAMN10425317	clinical	cd_8_group_3992	cd_4_group_22403	cd_2_group_20761
PDT000448030.1	PDS000005693.54	SAMN10425348	clinical	cd_8_group_3992	cd_4_group_22403	cd_2_group_20770
PDT000448096.1	PDS000005693.54	SAMN10425345	clinical	cd_8_group_3992	cd_4_group_22403	cd_2_group_20770
PDT000466217.3	PDS000005693.54	SAMN08848556	environmental/other	cd_8_group_3992	cd_4_group_22403	cd_2_group_21506
PDT000468975.1	PDS000005693.54	SAMN08848557	environmental/other	cd_8_group_3992	cd_4_group_22403	cd_2_group_21506
PDT000469008.1	PDS000005693.54	SAMN08848558	environmental/other	cd_8_group_3992	cd_4_group_22403	cd_2_group_21506
PDT000469009.1	PDS000005693.54	SAMN08848554	environmental/other	cd_8_group_3992	cd_4_group_22403	cd_2_group_21506
PDT000448029.1	PDS000005693.54	SAMN10425347	clinical	cd_8_group_3992	cd_4_group_22410	cd_2_group_20769
PDT000448033.1	PDS000005693.54	SAMN10425343	clinical	cd_8_group_3992	cd_4_group_22410	cd_2_group_20769
PDT000448093.1	PDS000005693.54	SAMN10425344	clinical	cd_8_group_3992	cd_4_group_22410	cd_2_group_20769
PDT000057127.2	PDS000005693.54	SAMN03477641	clinical	cd_8_group_3992	cd_4_group_3855	-
PDT001761404.1	PDS000005693.54	SAMN21891014	NULL	cd_8_group_3992	cd_4_group_3855	-
PDT001145032.1	PDS000005693.54	SAMN22045424	clinical	cd_8_group_3992	cd_4_group_41692	cd_2_group_39695
PDT001145060.1	PDS000005693.54	SAMN22045441	clinical	cd_8_group_3992	cd_4_group_41692	cd_2_group_39695
PDT001140480.1	PDS000053683.9	SAMN21855203	environmental/other	cd_8_group_39920	-	-
PDT001277307.1	PDS000053683.9	SAMN27110740	environmental/other	cd_8_group_39920	cd_4_group_44782	cd_2_group_42753
PDT001277309.1	PDS000053683.9	SAMN27110748	environmental/other	cd_8_group_39920	cd_4_group_44782	cd_2_group_42753
PDT001277340.1	PDS000053683.9	SAMN27110974	environmental/other	cd_8_group_39920	cd_4_group_44782	cd_2_group_42753
PDT001277348.1	PDS000053683.9	SAMN27110957	environmental/other	cd_8_group_39920	cd_4_group_44782	cd_2_group_42753
PDT001140485.1	PDS000096769.2	SAMN21855229	environmental/other	cd_8_group_39921	cd_4_group_41503	cd_2_group_39505
PDT001140486.2	PDS000096769.2	SAMN21855232	environmental/other	cd_8_group_39921	cd_4_group_41503	cd_2_group_39505
PDT001140518.1	PDS000026911.12	SAMN21855411	clinical	cd_8_group_39922	-	-
PDT002008058.1	PDS000026911.12	SAMN38447784	clinical	cd_8_group_39922	-	-
PDT001140526.1	PDS000096767.2	SAMN21855470	clinical	cd_8_group_39923	cd_4_group_41504	cd_2_group_39507
PDT001143630.1	PDS000096767.2	SAMN21924258	clinical	cd_8_group_39923	cd_4_group_41504	cd_2_group_39507
PDT001140529.1	PDS000044000.156	SAMN21855457	clinical	cd_8_group_39924	-	-
PDT001167127.1	PDS000044000.156	SAMN22822677	environmental/other	cd_8_group_39924	-	-
PDT001140551.1	PDS000032705.1071	SAMN21855723	clinical	cd_8_group_39925	cd_4_group_41506	cd_2_group_39509
PDT001149656.1	PDS000032705.1071	SAMN22233223	clinical	cd_8_group_39925	cd_4_group_41506	cd_2_group_39509
PDT001140557.1	PDS000043295.23	SAMN21855730	clinical	cd_8_group_39926	-	-
PDT001425282.1	PDS000043295.23	SAMN30927471	clinical	cd_8_group_39926	-	-
PDT001141016.1	PDS000096768.7	SAMN21426053	environmental/other	cd_8_group_39927	cd_4_group_41507	cd_2_group_39510
PDT001141019.1	PDS000096768.7	SAMN21426051	environmental/other	cd_8_group_39927	cd_4_group_41507	cd_2_group_39510
PDT001146293.1	PDS000096768.7	SAMN21898641	environmental/other	cd_8_group_39927	cd_4_group_41507	cd_2_group_39510
PDT001146298.1	PDS000096768.7	SAMN21898645	environmental/other	cd_8_group_39927	cd_4_group_41507	cd_2_group_39510
PDT001141017.1	PDS000096768.7	SAMN21426052	environmental/other	cd_8_group_39927	cd_4_group_41507	cd_2_group_39511
PDT001141022.1	PDS000096768.7	SAMN21426046	environmental/other	cd_8_group_39927	cd_4_group_41507	cd_2_group_39511
PDT001141027.1	PDS000096768.7	SAMN21426039	environmental/other	cd_8_group_39927	cd_4_group_41507	cd_2_group_39511
PDT001141030.1	PDS000096768.7	SAMN21426040	environmental/other	cd_8_group_39927	cd_4_group_41507	cd_2_group_39511
PDT001141032.1	PDS000096768.7	SAMN21426037	environmental/other	cd_8_group_39927	cd_4_group_41507	cd_2_group_39511
PDT001141033.1	PDS000096768.7	SAMN21426036	environmental/other	cd_8_group_39927	cd_4_group_41507	cd_2_group_39511
PDT001141034.1	PDS000096768.7	SAMN21426035	environmental/other	cd_8_group_39927	cd_4_group_41507	cd_2_group_39511
PDT001146260.1	PDS000096768.7	SAMN21898636	environmental/other	cd_8_group_39927	cd_4_group_41507	cd_2_group_39511
PDT001146271.1	PDS000096768.7	SAMN21898646	environmental/other	cd_8_group_39927	cd_4_group_41507	cd_2_group_39511
PDT001146276.1	PDS000096768.7	SAMN21898653	environmental/other	cd_8_group_39927	cd_4_group_41507	cd_2_group_39511
PDT001146281.1	PDS000096768.7	SAMN21898647	environmental/other	cd_8_group_39927	cd_4_group_41507	cd_2_group_39511
PDT001146282.1	PDS000096768.7	SAMN21898651	environmental/other	cd_8_group_39927	cd_4_group_41507	cd_2_group_39511
PDT001146283.1	PDS000096768.7	SAMN21898664	environmental/other	cd_8_group_39927	cd_4_group_41507	cd_2_group_39511
PDT001146286.1	PDS000096768.7	SAMN21898639	environmental/other	cd_8_group_39927	cd_4_group_41507	cd_2_group_39511
PDT001146287.1	PDS000096768.7	SAMN21898637	environmental/other	cd_8_group_39927	cd_4_group_41507	cd_2_group_39511
PDT001146288.1	PDS000096768.7	SAMN21898635	environmental/other	cd_8_group_39927	cd_4_group_41507	cd_2_group_39511
PDT001146289.1	PDS000096768.7	SAMN21898638	environmental/other	cd_8_group_39927	cd_4_group_41507	cd_2_group_39511
PDT001146290.1	PDS000096768.7	SAMN21898633	environmental/other	cd_8_group_39927	cd_4_group_41507	cd_2_group_39511
PDT001146291.1	PDS000096768.7	SAMN21898634	environmental/other	cd_8_group_39927	cd_4_group_41507	cd_2_group_39511
PDT001146292.1	PDS000096768.7	SAMN21898649	environmental/other	cd_8_group_39927	cd_4_group_41507	cd_2_group_39511
PDT001146294.1	PDS000096768.7	SAMN21898654	environmental/other	cd_8_group_39927	cd_4_group_41507	cd_2_group_39511
PDT001146295.1	PDS000096768.7	SAMN21898648	environmental/other	cd_8_group_39927	cd_4_group_41507	cd_2_group_39511
PDT001146296.1	PDS000096768.7	SAMN21898655	environmental/other	cd_8_group_39927	cd_4_group_41507	cd_2_group_39511
PDT001146297.1	PDS000096768.7	SAMN21898640	environmental/other	cd_8_group_39927	cd_4_group_41507	cd_2_group_39511
PDT001146299.1	PDS000096768.7	SAMN21898642	environmental/other	cd_8_group_39927	cd_4_group_41507	cd_2_group_39511
PDT001146300.1	PDS000096768.7	SAMN21898643	environmental/other	cd_8_group_39927	cd_4_group_41507	cd_2_group_39511
PDT001146301.1	PDS000096768.7	SAMN21898644	environmental/other	cd_8_group_39927	cd_4_group_41507	cd_2_group_39511
PDT001146304.1	PDS000096768.7	SAMN21898652	environmental/other	cd_8_group_39927	cd_4_group_41507	cd_2_group_39511
PDT001146305.1	PDS000096768.7	SAMN21898657	environmental/other	cd_8_group_39927	cd_4_group_41507	cd_2_group_39511
PDT001146307.1	PDS000096768.7	SAMN21898650	environmental/other	cd_8_group_39927	cd_4_group_41507	cd_2_group_39511
PDT001146308.1	PDS000096768.7	SAMN21898658	environmental/other	cd_8_group_39927	cd_4_group_41507	cd_2_group_39511
PDT001146309.1	PDS000096768.7	SAMN21898659	environmental/other	cd_8_group_39927	cd_4_group_41507	cd_2_group_39511
PDT001146310.1	PDS000096768.7	SAMN21898656	environmental/other	cd_8_group_39927	cd_4_group_41507	cd_2_group_39511
PDT001141018.1	PDS000096777.1	SAMN21426049	environmental/other	cd_8_group_39928	cd_4_group_41508	cd_2_group_39512
PDT001141020.1	PDS000096777.1	SAMN21426050	environmental/other	cd_8_group_39928	cd_4_group_41508	cd_2_group_39512
PDT001141021.1	PDS000096777.1	SAMN21426048	environmental/other	cd_8_group_39928	cd_4_group_41508	cd_2_group_39512
PDT001141024.1	PDS000096768.7	SAMN21426044	environmental/other	cd_8_group_39929	cd_4_group_41509	cd_2_group_39513
PDT001141025.1	PDS000096768.7	SAMN21426045	environmental/other	cd_8_group_39929	cd_4_group_41509	cd_2_group_39513
PDT001141028.1	PDS000096768.7	SAMN21426042	environmental/other	cd_8_group_39929	cd_4_group_41509	cd_2_group_39513
PDT001141029.1	PDS000096768.7	SAMN21426041	environmental/other	cd_8_group_39929	cd_4_group_41509	cd_2_group_39513
PDT001146277.1	PDS000096768.7	SAMN21898662	environmental/other	cd_8_group_39929	cd_4_group_41509	cd_2_group_39513
PDT001146278.1	PDS000096768.7	SAMN21898661	environmental/other	cd_8_group_39929	cd_4_group_41509	cd_2_group_39513
PDT001146302.1	PDS000096768.7	SAMN21898663	environmental/other	cd_8_group_39929	cd_4_group_41509	cd_2_group_39513
PDT000057129.2	PDS000032367.6	SAMN03477643	clinical	cd_8_group_3993	-	-
PDT000058251.2	PDS000032367.6	SAMN03478321	clinical	cd_8_group_3993	cd_4_group_3970	-
PDT000058657.2	PDS000032367.6	SAMN03479182	clinical	cd_8_group_3993	cd_4_group_3970	-
PDT000057945.2	PDS000032367.6	SAMN03479022	clinical	cd_8_group_3993	cd_4_group_3970	cd_2_group_3521
PDT000059012.2	PDS000032367.6	SAMN03475839	clinical	cd_8_group_3993	cd_4_group_3970	cd_2_group_3521
PDT001141035.1	PDS000114057.2	SAMEA5208173	NULL	cd_8_group_39930	cd_4_group_41510	cd_2_group_39514
PDT001364278.1	PDS000114057.2	SAMEA14093855	NULL	cd_8_group_39930	cd_4_group_41510	cd_2_group_39514
PDT001594232.1	PDS000114057.2	SAMEA8961767	NULL	cd_8_group_39930	cd_4_group_41510	cd_2_group_39514
PDT001594233.1	PDS000114057.2	SAMEA8961768	NULL	cd_8_group_39930	cd_4_group_41510	cd_2_group_39514
PDT001141441.1	PDS000004397.302	SAMN21856575	clinical	cd_8_group_39931	-	-
PDT001752561.1	PDS000004397.302	SAMN35311309	clinical	cd_8_group_39931	-	-
PDT001141467.1	PDS000076604.512	SAMN21856680	clinical	cd_8_group_39932	-	-
PDT001264738.1	PDS000076604.512	SAMN26525038	clinical	cd_8_group_39932	-	-
PDT001141476.1	PDS000026825.385	SAMN21856684	clinical	cd_8_group_39933	cd_4_group_41513	cd_2_group_39516
PDT001141719.1	PDS000026825.385	SAMN21859706	clinical	cd_8_group_39933	cd_4_group_41513	cd_2_group_39516
PDT001144664.1	PDS000026825.385	SAMN22043116	clinical	cd_8_group_39933	cd_4_group_41513	cd_2_group_39516
PDT001187038.1	PDS000026825.385	SAMN23491956	clinical	cd_8_group_39933	cd_4_group_41513	cd_2_group_39516
PDT001141540.1	PDS000096919.1	SAMN21856938	clinical	cd_8_group_39934	cd_4_group_41514	cd_2_group_39518
PDT001142872.1	PDS000096919.1	SAMN21898845	clinical	cd_8_group_39934	cd_4_group_41514	cd_2_group_39518
PDT001141564.1	PDS000011142.118	SAMN21857009	environmental/other	cd_8_group_39935	cd_4_group_41515	cd_2_group_39519
PDT001141582.1	PDS000011142.118	SAMN21857054	environmental/other	cd_8_group_39935	cd_4_group_41515	cd_2_group_39519
PDT001141584.1	PDS000011142.118	SAMN21857078	environmental/other	cd_8_group_39935	cd_4_group_41515	cd_2_group_39519
PDT001141610.1	PDS000011142.118	SAMN21857095	environmental/other	cd_8_group_39935	cd_4_group_41515	cd_2_group_39519
PDT001143180.1	PDS000011142.118	SAMN21902030	environmental/other	cd_8_group_39935	cd_4_group_41515	cd_2_group_39519
PDT001141585.1	PDS000096876.1	SAMN21857073	environmental/other	cd_8_group_39936	-	-
PDT001143181.1	PDS000096876.1	SAMN21902031	environmental/other	cd_8_group_39936	-	-
PDT001141596.1	PDS000055860.10	SAMN21857081	environmental/other	cd_8_group_39937	-	-
PDT001791606.1	PDS000055860.10	SAMN35998656	environmental/other	cd_8_group_39937	-	-
PDT001141609.1	PDS000076604.512	SAMN21857128	clinical	cd_8_group_39938	cd_4_group_41519	cd_2_group_39523
PDT001150926.1	PDS000076604.512	SAMN22267167	clinical	cd_8_group_39938	cd_4_group_41519	cd_2_group_39523
PDT001306050.1	PDS000032555.258	SAMN28194846	environmental/other	cd_8_group_39939	cd_4_group_41521	-
PDT001141633.1	PDS000032555.258	SAMN21857224	environmental/other	cd_8_group_39939	cd_4_group_41521	cd_2_group_39527
PDT001141634.1	PDS000032555.258	SAMN21857226	environmental/other	cd_8_group_39939	cd_4_group_41521	cd_2_group_39527
PDT001612913.1	PDS000032555.258	SAMN33266813	environmental/other	cd_8_group_39939	cd_4_group_41521	cd_2_group_39527
PDT000057134.2	PDS000159487.32	SAMN03477648	clinical	cd_8_group_3994	cd_4_group_3856	cd_2_group_3416
PDT000058789.2	PDS000159487.32	SAMN03479314	clinical	cd_8_group_3994	cd_4_group_3856	cd_2_group_3416
PDT001141656.1	PDS000026711.413	SAMN21857535	environmental/other	cd_8_group_39940	cd_4_group_41523	cd_2_group_39529
PDT001142188.1	PDS000026711.413	SAMN21882524	environmental/other	cd_8_group_39940	cd_4_group_41523	cd_2_group_39529
PDT001229348.1	PDS000026711.413	SAMN25220538	clinical	cd_8_group_39940	cd_4_group_41523	cd_2_group_41790
PDT001983566.1	PDS000026711.413	SAMN38225781	environmental/other	cd_8_group_39940	cd_4_group_41523	cd_2_group_41790
PDT001141658.1	PDS000076648.237	SAMN21857537	environmental/other	cd_8_group_39941	cd_4_group_41524	-
PDT001177428.1	PDS000076648.237	SAMN23240469	clinical	cd_8_group_39941	cd_4_group_41524	-
PDT001141693.1	PDS000027935.42	SAMN21857557	clinical	cd_8_group_39942	-	-
PDT001200722.1	PDS000027935.42	SAMN23818542	clinical	cd_8_group_39942	-	-
PDT001141707.1	PDS000038400.18	SAMN21857683	clinical	cd_8_group_39943	cd_4_group_41525	cd_2_group_39530
PDT001293488.1	PDS000038400.18	SAMN27762638	clinical	cd_8_group_39943	cd_4_group_41525	cd_2_group_39530
PDT001141714.1	PDS000110800.1	SAMN21857764	clinical	cd_8_group_39944	cd_4_group_41527	cd_2_group_39532
PDT001321453.1	PDS000110800.1	SAMN28816590	clinical	cd_8_group_39944	cd_4_group_41527	cd_2_group_39532
PDT001767115.1	PDS000072031.5	SAMN35570660	clinical	cd_8_group_39945	cd_4_group_41528	-
PDT001141723.1	PDS000072031.5	SAMN21863506	clinical	cd_8_group_39945	cd_4_group_41528	cd_2_group_39533
PDT001145729.1	PDS000072031.5	SAMN22066103	clinical	cd_8_group_39945	cd_4_group_41528	cd_2_group_39533
PDT001141747.1	PDS000089910.537	SAMN21872959	clinical	cd_8_group_39946	-	-
PDT001335695.1	PDS000089910.537	SAMN29209205	environmental/other	cd_8_group_39946	-	-
PDT001141788.1	PDS000098854.2	SAMN21873176	clinical	cd_8_group_39947	cd_4_group_41531	cd_2_group_39535
PDT001173910.1	PDS000098854.2	SAMN23096391	clinical	cd_8_group_39947	cd_4_group_41531	cd_2_group_39535
PDT001187054.1	PDS000098854.2	SAMN23492007	clinical	cd_8_group_39947	cd_4_group_41531	cd_2_group_39535
PDT001141798.1	PDS000105190.3	SAMN21873183	clinical	cd_8_group_39948	cd_4_group_41532	-
PDT001253454.1	PDS000105190.3	SAMN26197170	clinical	cd_8_group_39948	cd_4_group_41532	-
PDT001141822.1	PDS000030030.65	SAMN21873249	clinical	cd_8_group_39949	-	-
PDT001209049.1	PDS000030030.65	SAMN24274019	clinical	cd_8_group_39949	-	-
PDT000057145.2	PDS000027102.2	SAMN03477659	clinical	cd_8_group_3995	cd_4_group_3857	-
PDT000351634.1	PDS000027102.2	SAMN09690764	clinical	cd_8_group_3995	cd_4_group_3857	cd_2_group_17191
PDT000475605.1	PDS000027102.2	SAMN11092339	clinical	cd_8_group_3995	cd_4_group_3857	cd_2_group_17191
PDT001141829.1	PDS000030910.55	SAMN21873254	clinical	cd_8_group_39950	cd_4_group_41534	cd_2_group_39538
PDT001142317.1	PDS000030910.55	SAMN21888024	clinical	cd_8_group_39950	cd_4_group_41534	cd_2_group_39538
PDT001141837.1	PDS000027943.63	SAMN21873271	clinical	cd_8_group_39951	cd_4_group_41535	cd_2_group_39539
PDT001141846.1	PDS000027943.63	SAMN21873278	clinical	cd_8_group_39951	cd_4_group_41535	cd_2_group_39539
PDT001141848.1	PDS000027943.63	SAMN21873281	clinical	cd_8_group_39951	cd_4_group_41535	cd_2_group_39539
PDT001141852.1	PDS000027943.63	SAMN21873280	clinical	cd_8_group_39951	cd_4_group_41535	cd_2_group_39539
PDT001147490.1	PDS000027943.63	SAMN22163162	clinical	cd_8_group_39951	cd_4_group_41535	cd_2_group_39539
PDT001173472.1	PDS000027943.63	SAMN23039560	clinical	cd_8_group_39951	cd_4_group_41535	cd_2_group_39539
PDT001141853.1	PDS000027999.29	SAMN21873277	clinical	cd_8_group_39952	cd_4_group_41536	-
PDT001592799.1	PDS000027999.29	SAMN32933469	clinical	cd_8_group_39952	cd_4_group_41536	-
PDT001141867.1	PDS000027237.293	SAMN21873458	clinical	cd_8_group_39953	cd_4_group_41537	-
PDT001582405.1	PDS000027237.293	SAMN32802121	clinical	cd_8_group_39953	cd_4_group_41537	-
PDT001141930.1	PDS000125104.48	SAMN16094399	environmental/other	cd_8_group_39954	cd_4_group_41539	cd_2_group_39542
PDT001141931.1	PDS000125104.48	SAMN16094398	environmental/other	cd_8_group_39954	cd_4_group_41539	cd_2_group_39542
PDT001142054.1	PDS000030138.21	SAMN21877858	clinical	cd_8_group_39955	cd_4_group_41540	cd_2_group_39544
PDT001144044.1	PDS000030138.21	SAMN21975812	clinical	cd_8_group_39955	cd_4_group_41540	cd_2_group_39544
PDT001144062.1	PDS000030138.21	SAMN21975794	clinical	cd_8_group_39955	cd_4_group_41540	cd_2_group_39544
PDT001142089.1	PDS000027940.3	SAMN21879768	clinical	cd_8_group_39956	cd_4_group_41541	cd_2_group_39545
PDT001166408.1	PDS000027940.3	SAMN22818378	clinical	cd_8_group_39956	cd_4_group_41541	cd_2_group_39545
PDT001142093.1	PDS000085033.371	SAMN21879784	clinical	cd_8_group_39957	-	-
PDT001674046.1	PDS000085033.371	SAMN33949447	clinical	cd_8_group_39957	-	-
PDT001142098.1	PDS000114987.5	SAMN21879775	clinical	cd_8_group_39958	cd_4_group_41543	-
PDT001378368.1	PDS000114987.5	SAMN30132955	clinical	cd_8_group_39958	cd_4_group_41543	-
PDT001142104.1	PDS000032632.151	SAMN21879921	clinical	cd_8_group_39959	-	-
PDT001443242.1	PDS000032632.151	SAMN31166901	clinical	cd_8_group_39959	-	-
PDT001291008.1	PDS000096798.99	SAMN27643018	environmental/other	cd_8_group_3996	-	-
PDT000330840.1	PDS000096798.99	SAMN09433620	clinical	cd_8_group_3996	cd_4_group_12276	-
PDT000243448.2	PDS000096798.99	SAMN07690290	clinical	cd_8_group_3996	cd_4_group_12276	cd_2_group_11104
PDT000323053.1	PDS000096798.99	SAMN09298409	clinical	cd_8_group_3996	cd_4_group_12276	cd_2_group_11104
PDT000342927.1	PDS000096798.99	SAMN09628829	clinical	cd_8_group_3996	cd_4_group_12276	cd_2_group_11104
PDT000057154.2	PDS000096798.99	SAMN03477668	clinical	cd_8_group_3996	cd_4_group_3859	cd_2_group_3419
PDT000057763.2	PDS000096798.99	SAMN03478839	clinical	cd_8_group_3996	cd_4_group_3859	cd_2_group_3419
PDT001142120.1	PDS000101589.1	SAMN21879945	clinical	cd_8_group_39960	cd_4_group_41545	cd_2_group_39548
PDT001207339.1	PDS000101589.1	SAMN24248249	clinical	cd_8_group_39960	cd_4_group_41545	cd_2_group_39548
PDT001142150.1	PDS000030981.158	SAMN21882476	environmental/other	cd_8_group_39961	cd_4_group_41547	-
PDT001286669.1	PDS000030981.158	SAMN27561692	environmental/other	cd_8_group_39961	cd_4_group_41547	cd_2_group_42951
PDT001287838.1	PDS000030981.158	SAMN27597218	environmental/other	cd_8_group_39961	cd_4_group_41547	cd_2_group_42951
PDT001142187.1	PDS000028691.23	SAMN21882493	environmental/other	cd_8_group_39962	-	-
PDT001279580.1	PDS000028691.23	SAMN27297083	clinical	cd_8_group_39962	-	-
PDT001142197.1	PDS000032363.36	SAMN21882482	environmental/other	cd_8_group_39963	cd_4_group_41550	cd_2_group_39551
PDT001157853.3	PDS000032363.36	SAMN22426732	environmental/other	cd_8_group_39963	cd_4_group_41550	cd_2_group_39551
PDT001157854.4	PDS000032363.36	SAMN22426766	environmental/other	cd_8_group_39963	cd_4_group_41550	cd_2_group_39551
PDT001160594.1	PDS000032363.36	SAMN22513216	environmental/other	cd_8_group_39963	cd_4_group_41550	cd_2_group_39551
PDT001390872.1	PDS000032363.36	SAMN30348521	environmental/other	cd_8_group_39963	cd_4_group_41550	cd_2_group_39551
PDT001142201.1	PDS000026765.105	SAMN21882577	environmental/other	cd_8_group_39964	cd_4_group_41551	cd_2_group_39552
PDT001158266.1	PDS000026765.105	SAMN22457144	clinical	cd_8_group_39964	cd_4_group_41551	cd_2_group_39552
PDT001142213.1	PDS000148181.63	SAMN21873313	environmental/other	cd_8_group_39965	cd_4_group_41552	-
PDT001975021.1	PDS000148181.63	SAMN38156161	environmental/other	cd_8_group_39965	cd_4_group_41552	-
PDT001142242.1	PDS000009062.99	SAMN21882923	clinical	cd_8_group_39966	cd_4_group_41554	cd_2_group_39554
PDT001151140.1	PDS000009062.99	SAMN22308424	clinical	cd_8_group_39966	cd_4_group_41554	cd_2_group_39554
PDT001892662.1	PDS000009062.99	SAMN37492424	clinical	cd_8_group_39966	cd_4_group_41554	cd_2_group_39554
PDT001377425.1	PDS000009062.99	SAMN30100844	clinical	cd_8_group_39966	cd_4_group_47133	cd_2_group_45316
PDT001821588.1	PDS000009062.99	SAMN36511277	clinical	cd_8_group_39966	cd_4_group_47133	cd_2_group_45316
PDT001142252.1	PDS000127718.164	SAMN21883913	clinical	cd_8_group_39967	cd_4_group_41555	cd_2_group_39555
PDT001187255.1	PDS000127718.164	SAMN23492877	clinical	cd_8_group_39967	cd_4_group_41555	cd_2_group_39555
PDT001142262.1	PDS000127718.164	SAMN21883920	clinical	cd_8_group_39968	-	-
PDT001167997.1	PDS000127718.164	SAMN22863291	clinical	cd_8_group_39968	cd_4_group_42422	cd_2_group_40402
PDT001791891.1	PDS000127718.164	SAMN36019153	clinical	cd_8_group_39968	cd_4_group_42422	cd_2_group_40402
PDT001142313.1	PDS000004395.492	SAMN21888018	clinical	cd_8_group_39969	cd_4_group_41556	cd_2_group_39556
PDT001142357.1	PDS000004395.492	SAMN21889373	clinical	cd_8_group_39969	cd_4_group_41556	cd_2_group_39556
PDT000057160.2	PDS000048272.4	SAMN03477674	clinical	cd_8_group_3997	-	-
PDT000621419.1	PDS000048272.4	SAMN13173998	clinical	cd_8_group_3997	cd_4_group_25354	-
PDT000546901.1	PDS000048272.4	SAMN12326915	clinical	cd_8_group_3997	cd_4_group_25354	cd_2_group_23619
PDT000576428.1	PDS000048272.4	SAMN12659414	clinical	cd_8_group_3997	cd_4_group_25354	cd_2_group_23619
PDT001142320.1	PDS000026782.164	SAMN21888260	clinical	cd_8_group_39970	cd_4_group_41557	cd_2_group_39557
PDT001148859.1	PDS000026782.164	SAMN22216310	clinical	cd_8_group_39970	cd_4_group_41557	cd_2_group_39557
PDT001142327.1	PDS000009466.440	SAMN21888253	clinical	cd_8_group_39971	-	-
PDT001410387.1	PDS000009466.440	SAMN30689703	clinical	cd_8_group_39971	-	-
PDT001142365.1	PDS000097343.1	SAMN21889390	clinical	cd_8_group_39972	cd_4_group_41558	cd_2_group_39559
PDT001148855.1	PDS000097343.1	SAMN22216304	clinical	cd_8_group_39972	cd_4_group_41558	cd_2_group_39559
PDT001315633.1	PDS000007281.274	SAMN28681430	environmental/other	cd_8_group_39973	-	-
PDT001142719.1	PDS000007281.274	SAMN21894975	environmental/other	cd_8_group_39973	cd_4_group_41559	cd_2_group_39560
PDT001143409.1	PDS000007281.274	SAMN21922890	environmental/other	cd_8_group_39973	cd_4_group_41559	cd_2_group_39560
PDT001294845.1	PDS000107568.2	SAMN27914828	clinical	cd_8_group_39974	cd_4_group_41560	-
PDT001142728.1	PDS000107568.2	SAMN21895100	clinical	cd_8_group_39974	cd_4_group_41560	cd_2_group_39561
PDT001278167.1	PDS000107568.2	SAMN27121987	clinical	cd_8_group_39974	cd_4_group_41560	cd_2_group_39561
PDT001142738.1	PDS000029997.7	SAMN21895095	clinical	cd_8_group_39975	cd_4_group_41561	-
PDT001202919.1	PDS000029997.7	SAMN24040665	clinical	cd_8_group_39975	cd_4_group_41561	-
PDT001142791.1	PDS000032634.234	SAMN21897368	clinical	cd_8_group_39976	cd_4_group_41564	cd_2_group_39563
PDT001144703.1	PDS000032634.234	SAMN22044171	clinical	cd_8_group_39976	cd_4_group_41564	cd_2_group_39563
PDT001252992.1	PDS000032634.234	SAMN26175478	clinical	cd_8_group_39976	cd_4_group_41564	cd_2_group_39563
PDT001348937.3	PDS000032634.234	SAMN29403106	clinical	cd_8_group_39976	cd_4_group_41564	cd_2_group_39563
PDT001142802.1	PDS000097096.1	SAMN21897396	clinical	cd_8_group_39977	cd_4_group_41565	cd_2_group_39564
PDT001145921.1	PDS000097096.1	SAMN22068651	clinical	cd_8_group_39977	cd_4_group_41565	cd_2_group_39564
PDT001142806.1	PDS000002099.446	SAMN21897380	clinical	cd_8_group_39978	cd_4_group_41566	cd_2_group_39565
PDT001663429.1	PDS000002099.446	SAMN33796267	clinical	cd_8_group_39978	cd_4_group_41566	cd_2_group_39565
PDT001142809.1	PDS000026970.894	SAMN21897398	clinical	cd_8_group_39979	cd_4_group_41567	-
PDT001412467.1	PDS000026970.894	SAMN30727712	clinical	cd_8_group_39979	cd_4_group_41567	-
PDT000057165.2	PDS000032470.13	SAMN03477679	clinical	cd_8_group_3998	-	-
PDT000481628.1	PDS000032470.13	SAMN11244204	clinical	cd_8_group_3998	-	-
PDT001142812.1	PDS000102183.112	SAMN21897402	clinical	cd_8_group_39980	-	-
PDT001161250.1	PDS000102183.112	SAMN22561324	clinical	cd_8_group_39980	-	-
PDT001169119.1	PDS000102183.112	SAMN22889930	clinical	cd_8_group_39980	-	-
PDT001221886.1	PDS000102183.112	SAMN24897789	clinical	cd_8_group_39980	-	-
PDT001272022.1	PDS000102183.112	SAMN26856120	clinical	cd_8_group_39980	-	-
PDT001352720.1	PDS000102183.112	SAMN29506786	clinical	cd_8_group_39980	-	-
PDT001368237.1	PDS000102183.112	SAMN29907723	clinical	cd_8_group_39980	-	-
PDT001387093.1	PDS000102183.112	SAMN30283347	clinical	cd_8_group_39980	-	-
PDT001544946.1	PDS000102183.112	SAMN32388543	clinical	cd_8_group_39980	-	-
PDT001647272.1	PDS000102183.112	SAMN33458649	clinical	cd_8_group_39980	-	-
PDT001663743.1	PDS000102183.112	SAMN33826263	clinical	cd_8_group_39980	-	-
PDT001689059.1	PDS000102183.112	SAMN34168055	clinical	cd_8_group_39980	-	-
PDT001974395.1	PDS000102183.112	SAMN38163883	clinical	cd_8_group_39980	-	-
PDT001292160.1	PDS000102183.112	SAMN27724716	clinical	cd_8_group_39980	cd_4_group_45124	-
PDT001507129.1	PDS000102183.112	SAMN31972442	clinical	cd_8_group_39980	cd_4_group_45124	-
PDT001953199.1	PDS000102183.112	SAMN37953801	clinical	cd_8_group_39980	cd_4_group_45124	-
PDT001360152.1	PDS000102183.112	SAMN29757287	clinical	cd_8_group_39980	cd_4_group_45124	cd_2_group_44819
PDT001983428.1	PDS000102183.112	SAMN38227993	clinical	cd_8_group_39980	cd_4_group_45124	cd_2_group_44819
PDT001757144.1	PDS000102183.112	SAMN35346621	clinical	cd_8_group_39980	cd_4_group_52462	-
PDT001948083.1	PDS000102183.112	SAMN37883005	clinical	cd_8_group_39980	cd_4_group_52462	cd_2_group_53766
PDT001965284.1	PDS000102183.112	SAMN38080355	clinical	cd_8_group_39980	cd_4_group_52462	cd_2_group_53766
PDT001142867.1	PDS000104603.1	SAMN21898828	clinical	cd_8_group_39981	cd_4_group_41568	-
PDT001246132.1	PDS000104603.1	SAMN25847819	clinical	cd_8_group_39981	cd_4_group_41568	-
PDT001142888.1	PDS000096901.1	SAMN21899356	clinical	cd_8_group_39982	cd_4_group_41569	cd_2_group_39567
PDT001143210.1	PDS000096901.1	SAMN21902184	clinical	cd_8_group_39982	cd_4_group_41569	cd_2_group_39567
PDT001142894.1	PDS000028192.862	SAMN21899350	clinical	cd_8_group_39983	cd_4_group_41570	cd_2_group_39568
PDT001183553.1	PDS000028192.862	SAMN23410236	clinical	cd_8_group_39983	cd_4_group_41570	cd_2_group_39568
PDT001278850.1	PDS000028192.862	SAMN27186153	clinical	cd_8_group_39983	cd_4_group_41570	cd_2_group_39568
PDT001142917.1	PDS000097123.1	SAMN21899366	clinical	cd_8_group_39984	cd_4_group_41572	cd_2_group_39570
PDT001147598.1	PDS000097123.1	SAMN22165062	clinical	cd_8_group_39984	cd_4_group_41572	cd_2_group_39570
PDT001142972.1	PDS000060975.5	SAMN21899825	clinical	cd_8_group_39985	cd_4_group_41574	cd_2_group_39573
PDT001143933.1	PDS000060975.5	SAMN21974577	clinical	cd_8_group_39985	cd_4_group_41574	cd_2_group_39573
PDT001142980.1	PDS000027823.157	SAMN21899838	clinical	cd_8_group_39986	cd_4_group_41576	cd_2_group_39575
PDT001143006.1	PDS000027823.157	SAMN21900236	clinical	cd_8_group_39986	cd_4_group_41576	cd_2_group_39575
PDT001142990.1	PDS000029648.36	SAMN21900192	clinical	cd_8_group_39987	cd_4_group_41578	cd_2_group_39577
PDT001143007.1	PDS000029648.36	SAMN21900237	clinical	cd_8_group_39987	cd_4_group_41578	cd_2_group_39577
PDT001142996.1	PDS000065963.9	SAMN21900216	clinical	cd_8_group_39988	cd_4_group_41579	cd_2_group_39578
PDT001143017.1	PDS000065963.9	SAMN21900268	clinical	cd_8_group_39988	cd_4_group_41579	cd_2_group_39578
PDT001143013.1	PDS000011314.236	SAMN21900258	clinical	cd_8_group_39989	cd_4_group_41581	cd_2_group_39580
PDT001143024.1	PDS000011314.236	SAMN21900271	clinical	cd_8_group_39989	cd_4_group_41581	cd_2_group_39580
PDT000301535.2	PDS000065758.828	SAMN08822928	clinical	cd_8_group_3999	-	-
PDT000408463.1	PDS000065758.828	SAMN10435448	clinical	cd_8_group_3999	-	-
PDT001145048.1	PDS000065758.828	SAMN22045433	clinical	cd_8_group_3999	-	-
PDT000057169.2	PDS000065758.828	SAMN03477683	clinical	cd_8_group_3999	cd_4_group_3861	-
PDT000099756.2	PDS000065758.828	SAMN04363903	clinical	cd_8_group_3999	cd_4_group_3861	-
PDT000179869.2	PDS000065758.828	SAMN06247607	clinical	cd_8_group_3999	cd_4_group_3861	-
PDT000180562.2	PDS000065758.828	SAMN06248324	clinical	cd_8_group_3999	cd_4_group_3861	-
PDT000182677.2	PDS000065758.828	SAMN06278675	clinical	cd_8_group_3999	cd_4_group_3861	-
PDT000326269.1	PDS000065758.828	SAMN09387750	clinical	cd_8_group_3999	cd_4_group_3861	-
PDT000596047.1	PDS000065758.828	SAMN12868837	clinical	cd_8_group_3999	cd_4_group_3861	-
PDT000599223.1	PDS000065758.828	SAMN12900753	clinical	cd_8_group_3999	cd_4_group_3861	-
PDT000635700.1	PDS000065758.828	SAMEA6242718	clinical	cd_8_group_3999	cd_4_group_3861	-
PDT000635705.1	PDS000065758.828	SAMEA6242723	clinical	cd_8_group_3999	cd_4_group_3861	-
PDT000550101.1	PDS000065758.828	SAMN12375472	clinical	cd_8_group_3999	cd_4_group_3861	cd_2_group_23766
PDT001392045.1	PDS000065758.828	SAMEA110382132	NULL	cd_8_group_3999	cd_4_group_3861	cd_2_group_23766
PDT000588737.1	PDS000065758.828	SAMN12783692	clinical	cd_8_group_3999	cd_4_group_3861	cd_2_group_24956
PDT000647955.1	PDS000065758.828	SAMN13625028	clinical	cd_8_group_3999	cd_4_group_3861	cd_2_group_24956
PDT001042079.1	PDS000065758.828	SAMN19243618	clinical	cd_8_group_3999	cd_4_group_3861	cd_2_group_24956
PDT000624997.1	PDS000065758.828	SAMN13226651	clinical	cd_8_group_3999	cd_4_group_3861	cd_2_group_26272
PDT000635733.1	PDS000065758.828	SAMN13380450	clinical	cd_8_group_3999	cd_4_group_3861	cd_2_group_26272
PDT000635701.1	PDS000065758.828	SAMEA6242719	clinical	cd_8_group_3999	cd_4_group_3861	cd_2_group_26557
PDT000635704.1	PDS000065758.828	SAMEA6242722	clinical	cd_8_group_3999	cd_4_group_3861	cd_2_group_26557
PDT000635706.1	PDS000065758.828	SAMEA6242724	clinical	cd_8_group_3999	cd_4_group_3861	cd_2_group_26557
PDT001392055.1	PDS000065758.828	SAMEA110382142	NULL	cd_8_group_3999	cd_4_group_3861	cd_2_group_26557
PDT000058936.2	PDS000065758.828	SAMN03479461	clinical	cd_8_group_3999	cd_4_group_3861	cd_2_group_3612
PDT000059577.2	PDS000065758.828	SAMN03480040	clinical	cd_8_group_3999	cd_4_group_3861	cd_2_group_3612
PDT000100035.2	PDS000065758.828	SAMN04364203	clinical	cd_8_group_3999	cd_4_group_3861	cd_2_group_3612
PDT000149930.2	PDS000065758.828	SAMN05752650	clinical	cd_8_group_3999	cd_4_group_3861	cd_2_group_6507
PDT000172041.2	PDS000065758.828	SAMN06127431	clinical	cd_8_group_3999	cd_4_group_3861	cd_2_group_6507
PDT000174479.2	PDS000065758.828	SAMN06172359	clinical	cd_8_group_3999	cd_4_group_3861	cd_2_group_6507
PDT000179613.2	PDS000065758.828	SAMN06247344	clinical	cd_8_group_3999	cd_4_group_3861	cd_2_group_6507
PDT000179675.2	PDS000065758.828	SAMN06247421	clinical	cd_8_group_3999	cd_4_group_3861	cd_2_group_6507
PDT000179688.2	PDS000065758.828	SAMN06247432	clinical	cd_8_group_3999	cd_4_group_3861	cd_2_group_6507
PDT000179690.2	PDS000065758.828	SAMN06247446	clinical	cd_8_group_3999	cd_4_group_3861	cd_2_group_6507
PDT000179744.2	PDS000065758.828	SAMN06247488	clinical	cd_8_group_3999	cd_4_group_3861	cd_2_group_6507
PDT000179800.2	PDS000065758.828	SAMN06247556	clinical	cd_8_group_3999	cd_4_group_3861	cd_2_group_6507
PDT000179883.2	PDS000065758.828	SAMN06247629	clinical	cd_8_group_3999	cd_4_group_3861	cd_2_group_6507
PDT000179925.2	PDS000065758.828	SAMN06247672	clinical	cd_8_group_3999	cd_4_group_3861	cd_2_group_6507
PDT000179966.2	PDS000065758.828	SAMN06247710	clinical	cd_8_group_3999	cd_4_group_3861	cd_2_group_6507
PDT000180181.2	PDS000065758.828	SAMN06247927	clinical	cd_8_group_3999	cd_4_group_3861	cd_2_group_6507
PDT000180201.2	PDS000065758.828	SAMN06247956	clinical	cd_8_group_3999	cd_4_group_3861	cd_2_group_6507
PDT000180207.2	PDS000065758.828	SAMN06247952	clinical	cd_8_group_3999	cd_4_group_3861	cd_2_group_6507
PDT000180273.2	PDS000065758.828	SAMN06248022	clinical	cd_8_group_3999	cd_4_group_3861	cd_2_group_6507
PDT000180309.2	PDS000065758.828	SAMN06248054	clinical	cd_8_group_3999	cd_4_group_3861	cd_2_group_6507
PDT000180330.2	PDS000065758.828	SAMN06248079	clinical	cd_8_group_3999	cd_4_group_3861	cd_2_group_6507
PDT000180332.2	PDS000065758.828	SAMN06248078	clinical	cd_8_group_3999	cd_4_group_3861	cd_2_group_6507
PDT000180336.2	PDS000065758.828	SAMN06248073	clinical	cd_8_group_3999	cd_4_group_3861	cd_2_group_6507
PDT000180396.2	PDS000065758.828	SAMN06248157	clinical	cd_8_group_3999	cd_4_group_3861	cd_2_group_6507
PDT000180468.2	PDS000065758.828	SAMN06248231	clinical	cd_8_group_3999	cd_4_group_3861	cd_2_group_6507
PDT000180484.2	PDS000065758.828	SAMN06248233	clinical	cd_8_group_3999	cd_4_group_3861	cd_2_group_6507
PDT000180567.2	PDS000065758.828	SAMN06248328	clinical	cd_8_group_3999	cd_4_group_3861	cd_2_group_6507
PDT000180569.2	PDS000065758.828	SAMN06248327	clinical	cd_8_group_3999	cd_4_group_3861	cd_2_group_6507
PDT000180609.2	PDS000065758.828	SAMN06248361	clinical	cd_8_group_3999	cd_4_group_3861	cd_2_group_6507
PDT000180647.2	PDS000065758.828	SAMN06248408	clinical	cd_8_group_3999	cd_4_group_3861	cd_2_group_6507
PDT000182134.2	PDS000065758.828	SAMN06278126	clinical	cd_8_group_3999	cd_4_group_3861	cd_2_group_6507
PDT000182167.2	PDS000065758.828	SAMN06278166	clinical	cd_8_group_3999	cd_4_group_3861	cd_2_group_6507
PDT000182190.2	PDS000065758.828	SAMN06278178	clinical	cd_8_group_3999	cd_4_group_3861	cd_2_group_6507
PDT000182213.2	PDS000065758.828	SAMN06278208	clinical	cd_8_group_3999	cd_4_group_3861	cd_2_group_6507
PDT000182256.2	PDS000065758.828	SAMN06278249	clinical	cd_8_group_3999	cd_4_group_3861	cd_2_group_6507
PDT000182271.2	PDS000065758.828	SAMN06278270	clinical	cd_8_group_3999	cd_4_group_3861	cd_2_group_6507
PDT000182308.2	PDS000065758.828	SAMN06278305	clinical	cd_8_group_3999	cd_4_group_3861	cd_2_group_6507
PDT000182348.2	PDS000065758.828	SAMN06278341	clinical	cd_8_group_3999	cd_4_group_3861	cd_2_group_6507
PDT000182410.2	PDS000065758.828	SAMN06278403	clinical	cd_8_group_3999	cd_4_group_3861	cd_2_group_6507
PDT000182419.2	PDS000065758.828	SAMN06278410	clinical	cd_8_group_3999	cd_4_group_3861	cd_2_group_6507
PDT000182544.2	PDS000065758.828	SAMN06278544	clinical	cd_8_group_3999	cd_4_group_3861	cd_2_group_6507
PDT000182599.2	PDS000065758.828	SAMN06278597	clinical	cd_8_group_3999	cd_4_group_3861	cd_2_group_6507
PDT000182618.2	PDS000065758.828	SAMN06278609	clinical	cd_8_group_3999	cd_4_group_3861	cd_2_group_6507
PDT000182714.2	PDS000065758.828	SAMN06278703	clinical	cd_8_group_3999	cd_4_group_3861	cd_2_group_6507
PDT000182715.2	PDS000065758.828	SAMN06278707	clinical	cd_8_group_3999	cd_4_group_3861	cd_2_group_6507
PDT000182734.2	PDS000065758.828	SAMN06278735	clinical	cd_8_group_3999	cd_4_group_3861	cd_2_group_6507
PDT000182815.2	PDS000065758.828	SAMN06278805	clinical	cd_8_group_3999	cd_4_group_3861	cd_2_group_6507
PDT000182826.2	PDS000065758.828	SAMN06278822	clinical	cd_8_group_3999	cd_4_group_3861	cd_2_group_6507
PDT000182834.2	PDS000065758.828	SAMN06278841	clinical	cd_8_group_3999	cd_4_group_3861	cd_2_group_6507
PDT000182864.2	PDS000065758.828	SAMN06278871	clinical	cd_8_group_3999	cd_4_group_3861	cd_2_group_6507
PDT000183245.2	PDS000065758.828	SAMN06278887	clinical	cd_8_group_3999	cd_4_group_3861	cd_2_group_6507
PDT000183289.2	PDS000065758.828	SAMN06279107	clinical	cd_8_group_3999	cd_4_group_3861	cd_2_group_6507
PDT000183553.2	PDS000065758.828	SAMN06285234	clinical	cd_8_group_3999	cd_4_group_3861	cd_2_group_6507
PDT000183741.2	PDS000065758.828	SAMN06285675	clinical	cd_8_group_3999	cd_4_group_3861	cd_2_group_6507
PDT000183818.2	PDS000065758.828	SAMN06285842	clinical	cd_8_group_3999	cd_4_group_3861	cd_2_group_6507
PDT000183836.2	PDS000065758.828	SAMN06285864	clinical	cd_8_group_3999	cd_4_group_3861	cd_2_group_6507
PDT000183912.2	PDS000065758.828	SAMN06285975	clinical	cd_8_group_3999	cd_4_group_3861	cd_2_group_6507
PDT000183928.2	PDS000065758.828	SAMN06286029	clinical	cd_8_group_3999	cd_4_group_3861	cd_2_group_6507
PDT000184054.2	PDS000065758.828	SAMN06286208	clinical	cd_8_group_3999	cd_4_group_3861	cd_2_group_6507
PDT000212748.2	PDS000065758.828	SAMN07156010	clinical	cd_8_group_3999	cd_4_group_3861	cd_2_group_6507
PDT000214475.2	PDS000065758.828	SAMN07180491	clinical	cd_8_group_3999	cd_4_group_3861	cd_2_group_6507
PDT000259684.2	PDS000065758.828	SAMN07822884	clinical	cd_8_group_3999	cd_4_group_3861	cd_2_group_6507
PDT000298911.2	PDS000065758.828	SAMN08796366	clinical	cd_8_group_3999	cd_4_group_3861	cd_2_group_6507
PDT000298987.2	PDS000065758.828	SAMN08796458	clinical	cd_8_group_3999	cd_4_group_3861	cd_2_group_6507
PDT000299126.2	PDS000065758.828	SAMN08796839	clinical	cd_8_group_3999	cd_4_group_3861	cd_2_group_6507
PDT000299359.2	PDS000065758.828	SAMN08797611	clinical	cd_8_group_3999	cd_4_group_3861	cd_2_group_6507
PDT000299452.2	PDS000065758.828	SAMN08797817	clinical	cd_8_group_3999	cd_4_group_3861	cd_2_group_6507
PDT000299565.2	PDS000065758.828	SAMN08797988	clinical	cd_8_group_3999	cd_4_group_3861	cd_2_group_6507
PDT000299571.2	PDS000065758.828	SAMN08797998	clinical	cd_8_group_3999	cd_4_group_3861	cd_2_group_6507
PDT000299600.2	PDS000065758.828	SAMN08798034	clinical	cd_8_group_3999	cd_4_group_3861	cd_2_group_6507
PDT000299684.2	PDS000065758.828	SAMN08798133	clinical	cd_8_group_3999	cd_4_group_3861	cd_2_group_6507
PDT000300114.2	PDS000065758.828	SAMN08798127	clinical	cd_8_group_3999	cd_4_group_3861	cd_2_group_6507
PDT000300230.2	PDS000065758.828	SAMN08798281	clinical	cd_8_group_3999	cd_4_group_3861	cd_2_group_6507
PDT000301341.2	PDS000065758.828	SAMN08822557	clinical	cd_8_group_3999	cd_4_group_3861	cd_2_group_6507
PDT000301344.2	PDS000065758.828	SAMN08822565	clinical	cd_8_group_3999	cd_4_group_3861	cd_2_group_6507
PDT000301353.2	PDS000065758.828	SAMN08822580	clinical	cd_8_group_3999	cd_4_group_3861	cd_2_group_6507
PDT000301472.2	PDS000065758.828	SAMN08822782	clinical	cd_8_group_3999	cd_4_group_3861	cd_2_group_6507
PDT000301492.2	PDS000065758.828	SAMN08822876	clinical	cd_8_group_3999	cd_4_group_3861	cd_2_group_6507
PDT000301542.2	PDS000065758.828	SAMN08822950	clinical	cd_8_group_3999	cd_4_group_3861	cd_2_group_6507
PDT000301548.2	PDS000065758.828	SAMN08822958	clinical	cd_8_group_3999	cd_4_group_3861	cd_2_group_6507
PDT000301560.2	PDS000065758.828	SAMN08822965	clinical	cd_8_group_3999	cd_4_group_3861	cd_2_group_6507
PDT000301587.2	PDS000065758.828	SAMN08823030	clinical	cd_8_group_3999	cd_4_group_3861	cd_2_group_6507
PDT000301597.2	PDS000065758.828	SAMN08823042	clinical	cd_8_group_3999	cd_4_group_3861	cd_2_group_6507
PDT000301765.2	PDS000065758.828	SAMN08823315	clinical	cd_8_group_3999	cd_4_group_3861	cd_2_group_6507
PDT000301824.2	PDS000065758.828	SAMN08823414	clinical	cd_8_group_3999	cd_4_group_3861	cd_2_group_6507
PDT000301945.2	PDS000065758.828	SAMN08824900	clinical	cd_8_group_3999	cd_4_group_3861	cd_2_group_6507
PDT000301984.2	PDS000065758.828	SAMN08824951	clinical	cd_8_group_3999	cd_4_group_3861	cd_2_group_6507
PDT000302055.2	PDS000065758.828	SAMN08825374	clinical	cd_8_group_3999	cd_4_group_3861	cd_2_group_6507
PDT000302059.2	PDS000065758.828	SAMN08825381	clinical	cd_8_group_3999	cd_4_group_3861	cd_2_group_6507
PDT000302163.2	PDS000065758.828	SAMN08825507	clinical	cd_8_group_3999	cd_4_group_3861	cd_2_group_6507
PDT000302262.2	PDS000065758.828	SAMN08826516	clinical	cd_8_group_3999	cd_4_group_3861	cd_2_group_6507
PDT000302461.2	PDS000065758.828	SAMN08828225	clinical	cd_8_group_3999	cd_4_group_3861	cd_2_group_6507
PDT000377537.1	PDS000065758.828	SAMN10067737	clinical	cd_8_group_3999	cd_4_group_3861	cd_2_group_6507
PDT000379855.1	PDS000065758.828	SAMN10080050	clinical	cd_8_group_3999	cd_4_group_3861	cd_2_group_6507
PDT000379924.1	PDS000065758.828	SAMN10080180	clinical	cd_8_group_3999	cd_4_group_3861	cd_2_group_6507
PDT000380647.1	PDS000065758.828	SAMN10087175	clinical	cd_8_group_3999	cd_4_group_3861	cd_2_group_6507
PDT000381545.1	PDS000065758.828	SAMN10094030	clinical	cd_8_group_3999	cd_4_group_3861	cd_2_group_6507
PDT000382535.1	PDS000065758.828	SAMN10098086	clinical	cd_8_group_3999	cd_4_group_3861	cd_2_group_6507
PDT000386323.1	PDS000065758.828	SAMN10140016	clinical	cd_8_group_3999	cd_4_group_3861	cd_2_group_6507
PDT000386339.1	PDS000065758.828	SAMN10140057	clinical	cd_8_group_3999	cd_4_group_3861	cd_2_group_6507
PDT000386507.1	PDS000065758.828	SAMN10140224	clinical	cd_8_group_3999	cd_4_group_3861	cd_2_group_6507
PDT000388191.1	PDS000065758.828	SAMN10173907	clinical	cd_8_group_3999	cd_4_group_3861	cd_2_group_6507
PDT000415683.1	PDS000065758.828	SAMN10575094	clinical	cd_8_group_3999	cd_4_group_3861	cd_2_group_6507
PDT000416493.1	PDS000065758.828	SAMN10581773	clinical	cd_8_group_3999	cd_4_group_3861	cd_2_group_6507
PDT000418728.1	PDS000065758.828	SAMN10604717	clinical	cd_8_group_3999	cd_4_group_3861	cd_2_group_6507
PDT000439899.1	PDS000065758.828	SAMEA26716168	NULL	cd_8_group_3999	cd_4_group_3861	cd_2_group_6507
PDT000451653.1	PDS000065758.828	SAMEA80146168	clinical	cd_8_group_3999	cd_4_group_3861	cd_2_group_6507
PDT000451656.1	PDS000065758.828	SAMEA80148418	clinical	cd_8_group_3999	cd_4_group_3861	cd_2_group_6507
PDT000500670.1	PDS000065758.828	SAMN11637213	clinical	cd_8_group_3999	cd_4_group_3861	cd_2_group_6507
PDT000522154.1	PDS000065758.828	SAMN12039782	clinical	cd_8_group_3999	cd_4_group_3861	cd_2_group_6507
PDT000549036.1	PDS000065758.828	SAMN12356536	clinical	cd_8_group_3999	cd_4_group_3861	cd_2_group_6507
PDT000549040.1	PDS000065758.828	SAMN12356540	clinical	cd_8_group_3999	cd_4_group_3861	cd_2_group_6507
PDT000557370.1	PDS000065758.828	SAMN12509224	clinical	cd_8_group_3999	cd_4_group_3861	cd_2_group_6507
PDT000557975.1	PDS000065758.828	SAMN12528708	clinical	cd_8_group_3999	cd_4_group_3861	cd_2_group_6507
PDT000563039.1	PDS000065758.828	SAMN12567675	clinical	cd_8_group_3999	cd_4_group_3861	cd_2_group_6507
PDT000563042.1	PDS000065758.828	SAMN12567664	clinical	cd_8_group_3999	cd_4_group_3861	cd_2_group_6507
PDT000563045.1	PDS000065758.828	SAMN12567666	clinical	cd_8_group_3999	cd_4_group_3861	cd_2_group_6507
PDT000563070.1	PDS000065758.828	SAMN12567707	clinical	cd_8_group_3999	cd_4_group_3861	cd_2_group_6507
PDT000563085.1	PDS000065758.828	SAMN12567716	clinical	cd_8_group_3999	cd_4_group_3861	cd_2_group_6507
PDT000564304.1	PDS000065758.828	SAMN12573514	clinical	cd_8_group_3999	cd_4_group_3861	cd_2_group_6507
PDT000564307.1	PDS000065758.828	SAMN12573513	clinical	cd_8_group_3999	cd_4_group_3861	cd_2_group_6507
PDT000564314.1	PDS000065758.828	SAMN12573507	clinical	cd_8_group_3999	cd_4_group_3861	cd_2_group_6507
PDT000564344.1	PDS000065758.828	SAMN12573747	clinical	cd_8_group_3999	cd_4_group_3861	cd_2_group_6507
PDT000564401.1	PDS000065758.828	SAMN12573820	clinical	cd_8_group_3999	cd_4_group_3861	cd_2_group_6507
PDT000564493.1	PDS000065758.828	SAMN12573900	clinical	cd_8_group_3999	cd_4_group_3861	cd_2_group_6507
PDT000567707.1	PDS000065758.828	SAMN12594263	clinical	cd_8_group_3999	cd_4_group_3861	cd_2_group_6507
PDT000569883.1	PDS000065758.828	SAMN12610874	clinical	cd_8_group_3999	cd_4_group_3861	cd_2_group_6507
PDT000570579.1	PDS000065758.828	SAMN12617669	clinical	cd_8_group_3999	cd_4_group_3861	cd_2_group_6507
PDT000570752.1	PDS000065758.828	SAMN12617882	clinical	cd_8_group_3999	cd_4_group_3861	cd_2_group_6507
PDT000573378.1	PDS000065758.828	SAMN12629087	clinical	cd_8_group_3999	cd_4_group_3861	cd_2_group_6507
PDT000573906.1	PDS000065758.828	SAMN12631214	clinical	cd_8_group_3999	cd_4_group_3861	cd_2_group_6507
PDT000576506.1	PDS000065758.828	SAMN12659368	clinical	cd_8_group_3999	cd_4_group_3861	cd_2_group_6507
PDT000577330.1	PDS000065758.828	SAMN12663065	clinical	cd_8_group_3999	cd_4_group_3861	cd_2_group_6507
PDT000578645.1	PDS000065758.828	SAMN12669758	clinical	cd_8_group_3999	cd_4_group_3861	cd_2_group_6507
PDT000582575.1	PDS000065758.828	SAMN12710219	clinical	cd_8_group_3999	cd_4_group_3861	cd_2_group_6507
PDT000584265.1	PDS000065758.828	SAMN12724487	clinical	cd_8_group_3999	cd_4_group_3861	cd_2_group_6507
PDT000585232.1	PDS000065758.828	SAMN12739210	clinical	cd_8_group_3999	cd_4_group_3861	cd_2_group_6507
PDT000588746.1	PDS000065758.828	SAMN12783676	clinical	cd_8_group_3999	cd_4_group_3861	cd_2_group_6507
PDT000599214.1	PDS000065758.828	SAMN12900733	clinical	cd_8_group_3999	cd_4_group_3861	cd_2_group_6507
PDT000623104.1	PDS000065758.828	SAMN13182259	clinical	cd_8_group_3999	cd_4_group_3861	cd_2_group_6507
PDT000635613.1	PDS000065758.828	SAMN13379005	clinical	cd_8_group_3999	cd_4_group_3861	cd_2_group_6507
PDT000635689.1	PDS000065758.828	SAMEA6242707	clinical	cd_8_group_3999	cd_4_group_3861	cd_2_group_6507
PDT000635692.1	PDS000065758.828	SAMEA6242710	clinical	cd_8_group_3999	cd_4_group_3861	cd_2_group_6507
PDT000635702.1	PDS000065758.828	SAMEA6242720	clinical	cd_8_group_3999	cd_4_group_3861	cd_2_group_6507
PDT000635703.1	PDS000065758.828	SAMEA6242721	clinical	cd_8_group_3999	cd_4_group_3861	cd_2_group_6507
PDT000678764.1	PDS000065758.828	SAMN14050735	clinical	cd_8_group_3999	cd_4_group_3861	cd_2_group_6507
PDT000687196.1	PDS000065758.828	SAMN14121405	clinical	cd_8_group_3999	cd_4_group_3861	cd_2_group_6507
PDT000757512.1	PDS000065758.828	SAMN14861234	clinical	cd_8_group_3999	cd_4_group_3861	cd_2_group_6507
PDT000757653.1	PDS000065758.828	SAMN14861266	clinical	cd_8_group_3999	cd_4_group_3861	cd_2_group_6507
PDT000757667.1	PDS000065758.828	SAMN14861260	clinical	cd_8_group_3999	cd_4_group_3861	cd_2_group_6507
PDT000901639.1	PDS000065758.828	SAMN15963394	clinical	cd_8_group_3999	cd_4_group_3861	cd_2_group_6507
PDT001075515.1	PDS000065758.828	SAMEA8227191	NULL	cd_8_group_3999	cd_4_group_3861	cd_2_group_6507
PDT001392092.1	PDS000065758.828	SAMEA110382183	NULL	cd_8_group_3999	cd_4_group_3861	cd_2_group_6507
PDT001392211.1	PDS000065758.828	SAMEA110397109	NULL	cd_8_group_3999	cd_4_group_3861	cd_2_group_6507
PDT001450048.1	PDS000065758.828	SAMN29164797	clinical	cd_8_group_3999	cd_4_group_3861	cd_2_group_6507
PDT000179738.2	PDS000065758.828	SAMN06247484	clinical	cd_8_group_3999	cd_4_group_3861	cd_2_group_7573
PDT000183633.2	PDS000065758.828	SAMN06285493	clinical	cd_8_group_3999	cd_4_group_3861	cd_2_group_7573
PDT000301734.2	PDS000065758.828	SAMN08823285	clinical	cd_8_group_3999	cd_4_group_3861	cd_2_group_7573
PDT001292205.1	PDS000029636.799	SAMN27725258	clinical	cd_8_group_39990	cd_4_group_41584	-
PDT001143034.1	PDS000029636.799	SAMN21900317	clinical	cd_8_group_39990	cd_4_group_41584	cd_2_group_39584
PDT001143053.1	PDS000029636.799	SAMN21900472	clinical	cd_8_group_39990	cd_4_group_41584	cd_2_group_39584
PDT001143042.1	PDS000013868.493	SAMN21900455	clinical	cd_8_group_39991	cd_4_group_41585	cd_2_group_39585
PDT001143043.1	PDS000013868.493	SAMN21900456	clinical	cd_8_group_39991	cd_4_group_41585	cd_2_group_39585
PDT001143056.1	PDS000001865.702	SAMN21900474	clinical	cd_8_group_39992	-	-
PDT001900066.1	PDS000001865.702	SAMN37531138	clinical	cd_8_group_39992	-	-
PDT001143109.1	PDS000159488.57	SAMN21901562	clinical	cd_8_group_39993	cd_4_group_41586	cd_2_group_39586
PDT001154117.1	PDS000159488.57	SAMN22354427	environmental/other	cd_8_group_39993	cd_4_group_41586	cd_2_group_39586
PDT001269811.1	PDS000159488.57	SAMN26658903	environmental/other	cd_8_group_39993	cd_4_group_41586	cd_2_group_39586
PDT001143144.1	PDS000011006.63	SAMN21901920	environmental/other	cd_8_group_39994	cd_4_group_41589	cd_2_group_39591
PDT001143183.1	PDS000011006.63	SAMN21902035	environmental/other	cd_8_group_39994	cd_4_group_41589	cd_2_group_39591
PDT001143163.1	PDS000027561.21	SAMN21901982	environmental/other	cd_8_group_39995	-	-
PDT001144139.1	PDS000027561.21	SAMN21980490	environmental/other	cd_8_group_39995	-	-
PDT001143178.1	PDS000108326.1	SAMN21902001	environmental/other	cd_8_group_39996	-	-
PDT001287594.1	PDS000108326.1	SAMN27589795	environmental/other	cd_8_group_39996	-	-
PDT001143196.1	PDS000002473.129	SAMN21902179	clinical	cd_8_group_39997	cd_4_group_41590	cd_2_group_39593
PDT001170344.1	PDS000002473.129	SAMN22937549	clinical	cd_8_group_39997	cd_4_group_41590	cd_2_group_39593
PDT001143216.1	PDS000004217.19	SAMN21902330	environmental/other	cd_8_group_39998	cd_4_group_41591	cd_2_group_39594
PDT001143217.1	PDS000004217.19	SAMN21902329	environmental/other	cd_8_group_39998	cd_4_group_41591	cd_2_group_39594
PDT001143219.1	PDS000031481.86	SAMN21902331	environmental/other	cd_8_group_39999	cd_4_group_41592	cd_2_group_39595
PDT001149321.1	PDS000031481.86	SAMN22183992	environmental/other	cd_8_group_39999	cd_4_group_41592	cd_2_group_39595
PDT001632222.1	PDS000150683.14	SAMN29015908	environmental/other	cd_8_group_4	-	-
PDT000000006.4	PDS000150683.14	SAMN02147122	environmental/other	cd_8_group_4	cd_4_group_4	cd_2_group_5
PDT000002586.3	PDS000150683.14	SAMN02182953	environmental/other	cd_8_group_4	cd_4_group_4	cd_2_group_5
PDT000003216.5	PDS000150683.14	SAMN02183015	environmental/other	cd_8_group_4	cd_4_group_4	cd_2_group_5
PDT000000322.3	PDS000028037.326	SAMN01920892	environmental/other	cd_8_group_40	-	-
PDT000035330.3	PDS000028037.326	SAMN02849980	environmental/other	cd_8_group_40	-	-
PDT000468347.1	PDS000028037.326	SAMN10985036	environmental/other	cd_8_group_40	-	-
PDT000482694.1	PDS000028037.326	SAMN11258058	clinical	cd_8_group_40	-	-
PDT000617567.1	PDS000028037.326	SAMN13108815	clinical	cd_8_group_40	-	-
PDT000983753.1	PDS000028037.326	SAMN18266706	clinical	cd_8_group_40	-	-
PDT001096272.1	PDS000028037.326	SAMN20398595	environmental/other	cd_8_group_40	-	-
PDT001157006.4	PDS000028037.326	SAMN22374385	clinical	cd_8_group_40	-	-
PDT001175594.1	PDS000028037.326	SAMN23168129	clinical	cd_8_group_40	-	-
PDT000034817.3	PDS000028037.326	SAMN02849913	environmental/other	cd_8_group_40	cd_4_group_1560	-
PDT000035205.3	PDS000028037.326	SAMN02849933	environmental/other	cd_8_group_40	cd_4_group_1560	-
PDT000035326.3	PDS000028037.326	SAMN02849974	environmental/other	cd_8_group_40	cd_4_group_1560	cd_2_group_1437
PDT000035328.3	PDS000028037.326	SAMN02849978	environmental/other	cd_8_group_40	cd_4_group_1560	cd_2_group_1437
PDT000067334.4	PDS000028037.326	SAMN03269473	environmental/other	cd_8_group_40	cd_4_group_1560	cd_2_group_1437
PDT000157354.2	PDS000028037.326	SAMN04572818	environmental/other	cd_8_group_40	cd_4_group_1560	cd_2_group_1437
PDT000157357.2	PDS000028037.326	SAMN04572819	environmental/other	cd_8_group_40	cd_4_group_1560	cd_2_group_1437
PDT000157358.2	PDS000028037.326	SAMN04572821	environmental/other	cd_8_group_40	cd_4_group_1560	cd_2_group_1437
PDT000158380.2	PDS000028037.326	SAMN04572878	environmental/other	cd_8_group_40	cd_4_group_1560	cd_2_group_1437
PDT000158384.2	PDS000028037.326	SAMN04572877	environmental/other	cd_8_group_40	cd_4_group_1560	cd_2_group_1437
PDT000158396.2	PDS000028037.326	SAMN04572858	environmental/other	cd_8_group_40	cd_4_group_1560	cd_2_group_1437
PDT000085704.2	PDS000028037.326	SAMN04025721	environmental/other	cd_8_group_40	cd_4_group_2451	-
PDT000101232.2	PDS000028037.326	SAMN04384223	environmental/other	cd_8_group_40	cd_4_group_2451	-
PDT000045532.2	PDS000028037.326	SAMN03252937	clinical	cd_8_group_40	cd_4_group_2451	cd_2_group_2180
PDT000045533.2	PDS000028037.326	SAMN03252938	clinical	cd_8_group_40	cd_4_group_2451	cd_2_group_2180
PDT000045534.2	PDS000028037.326	SAMN03252939	clinical	cd_8_group_40	cd_4_group_2451	cd_2_group_2180
PDT000045536.2	PDS000028037.326	SAMN03252941	clinical	cd_8_group_40	cd_4_group_2451	cd_2_group_2180
PDT000185738.2	PDS000028037.326	SAMN06307818	environmental/other	cd_8_group_40	cd_4_group_2451	cd_2_group_8135
PDT000193460.2	PDS000028037.326	SAMN06603828	environmental/other	cd_8_group_40	cd_4_group_2451	cd_2_group_8135
PDT000045535.2	PDS000028037.326	SAMN03252940	clinical	cd_8_group_40	cd_4_group_2452	cd_2_group_2181
PDT001941415.1	PDS000028037.326	SAMN37847283	environmental/other	cd_8_group_40	cd_4_group_2452	cd_2_group_2181
PDT000045537.2	PDS000028037.326	SAMN03252942	clinical	cd_8_group_40	cd_4_group_2453	cd_2_group_2182
PDT000045538.2	PDS000028037.326	SAMN03252943	clinical	cd_8_group_40	cd_4_group_2453	cd_2_group_2182
PDT000629931.1	PDS000028037.326	SAMN13316237	environmental/other	cd_8_group_40	cd_4_group_28323	cd_2_group_26416
PDT000966071.1	PDS000028037.326	SAMN17925409	clinical	cd_8_group_40	cd_4_group_28323	cd_2_group_26416
PDT000002209.3	PDS000029948.3	SAMN02367677	environmental/other	cd_8_group_400	cd_4_group_349	cd_2_group_298
PDT001024781.1	PDS000029948.3	SAMN01087967	environmental/other	cd_8_group_400	cd_4_group_349	cd_2_group_298
PDT000325997.1	PDS000002143.18	SAMN09386537	clinical	cd_8_group_4000	-	-
PDT000323371.1	PDS000002143.18	SAMN09302502	clinical	cd_8_group_4000	cd_4_group_16813	cd_2_group_15339
PDT000335056.1	PDS000002143.18	SAMN09475879	clinical	cd_8_group_4000	cd_4_group_16813	cd_2_group_15339
PDT000477416.1	PDS000002143.18	SAMN11124228	clinical	cd_8_group_4000	cd_4_group_16813	cd_2_group_15339
PDT000057181.2	PDS000002143.18	SAMN03477695	clinical	cd_8_group_4000	cd_4_group_3862	-
PDT000330525.1	PDS000002143.18	SAMN09431343	clinical	cd_8_group_4000	cd_4_group_3862	-
PDT001143269.1	PDS000120157.1	SAMN21907734	clinical	cd_8_group_40000	-	-
PDT001438362.1	PDS000120157.1	SAMN31104326	clinical	cd_8_group_40000	-	-
PDT001143276.1	PDS000097210.1	SAMN21916098	environmental/other	cd_8_group_40001	cd_4_group_41594	cd_2_group_39597
PDT001148366.1	PDS000097210.1	SAMN22208794	environmental/other	cd_8_group_40001	cd_4_group_41594	cd_2_group_39597
PDT001143278.1	PDS000096894.1	SAMN21916096	environmental/other	cd_8_group_40002	cd_4_group_41595	cd_2_group_39598
PDT001143280.1	PDS000096894.1	SAMN21916091	environmental/other	cd_8_group_40002	cd_4_group_41595	cd_2_group_39598
PDT001143285.1	PDS000026948.197	SAMN21917082	clinical	cd_8_group_40003	cd_4_group_41596	-
PDT001751216.1	PDS000026948.197	SAMN35311264	clinical	cd_8_group_40003	cd_4_group_41596	-
PDT001143328.1	PDS000001378.380	SAMN21917089	clinical	cd_8_group_40004	cd_4_group_41597	cd_2_group_39599
PDT001655406.1	PDS000001378.380	SAMN33697067	clinical	cd_8_group_40004	cd_4_group_41597	cd_2_group_39599
PDT001143414.1	PDS000004194.75	SAMN21922947	environmental/other	cd_8_group_40005	-	-
PDT001463302.1	PDS000004194.75	SAMN31407556	environmental/other	cd_8_group_40005	-	-
PDT001143462.1	PDS000097086.1	SAMN21924188	clinical	cd_8_group_40006	cd_4_group_41601	cd_2_group_39604
PDT001145922.1	PDS000097086.1	SAMN22068646	clinical	cd_8_group_40006	cd_4_group_41601	cd_2_group_39604
PDT001143467.1	PDS000027059.47	SAMN21920786	clinical	cd_8_group_40007	cd_4_group_41602	cd_2_group_39606
PDT001323142.1	PDS000027059.47	SAMN28885422	clinical	cd_8_group_40007	cd_4_group_41602	cd_2_group_39606
PDT001143475.1	PDS000004509.53	SAMN21920785	clinical	cd_8_group_40008	-	-
PDT001144662.1	PDS000004509.53	SAMN22043112	clinical	cd_8_group_40008	-	-
PDT001410050.1	PDS000004509.53	SAMN30686319	clinical	cd_8_group_40008	cd_4_group_43382	-
PDT001205339.1	PDS000004509.53	SAMN24169496	clinical	cd_8_group_40008	cd_4_group_43382	cd_2_group_41336
PDT001277126.1	PDS000004509.53	SAMN27063481	clinical	cd_8_group_40008	cd_4_group_43382	cd_2_group_41336
PDT001143489.1	PDS000159488.57	SAMN21924215	clinical	cd_8_group_40009	-	-
PDT001209018.1	PDS000159488.57	SAMN24283265	clinical	cd_8_group_40009	-	-
PDT000057182.3	PDS000031052.4	SAMN03477696	clinical	cd_8_group_4001	cd_4_group_3863	-
PDT000059519.2	PDS000031052.4	SAMN03479981	clinical	cd_8_group_4001	cd_4_group_3863	-
PDT001143490.1	PDS000001865.702	SAMN21924214	clinical	cd_8_group_40010	cd_4_group_41604	cd_2_group_39609
PDT001143667.1	PDS000001865.702	SAMN21924289	clinical	cd_8_group_40010	cd_4_group_41604	cd_2_group_39609
PDT001144825.1	PDS000001865.702	SAMN22045381	clinical	cd_8_group_40010	cd_4_group_41604	cd_2_group_39609
PDT001157275.4	PDS000001865.702	SAMN22405824	clinical	cd_8_group_40010	cd_4_group_41604	cd_2_group_39609
PDT001160515.1	PDS000001865.702	SAMN22512866	clinical	cd_8_group_40010	cd_4_group_41604	cd_2_group_39609
PDT001143491.1	PDS000031159.151	SAMN21924217	clinical	cd_8_group_40011	cd_4_group_41605	cd_2_group_39610
PDT001848927.1	PDS000031159.151	SAMN36948841	clinical	cd_8_group_40011	cd_4_group_41605	cd_2_group_39610
PDT001143493.1	PDS000089910.537	SAMN21924212	clinical	cd_8_group_40012	cd_4_group_41606	cd_2_group_39611
PDT001166991.1	PDS000089910.537	SAMN22824537	clinical	cd_8_group_40012	cd_4_group_41606	cd_2_group_39611
PDT001143500.1	PDS000097049.1	SAMN21924186	clinical	cd_8_group_40013	cd_4_group_41607	cd_2_group_39613
PDT001145892.1	PDS000097049.1	SAMN22068611	clinical	cd_8_group_40013	cd_4_group_41607	cd_2_group_39613
PDT001143505.1	PDS000065765.215	SAMN21924323	clinical	cd_8_group_40014	-	-
PDT001503751.1	PDS000065765.215	SAMN31897088	environmental/other	cd_8_group_40014	-	-
PDT001611559.1	PDS000065765.215	SAMN33231305	environmental/other	cd_8_group_40014	cd_4_group_51051	cd_2_group_49471
PDT001677794.1	PDS000065765.215	SAMN34052523	clinical	cd_8_group_40014	cd_4_group_51051	cd_2_group_49471
PDT001866502.1	PDS000065765.215	SAMN37162381	clinical	cd_8_group_40014	cd_4_group_51051	cd_2_group_49471
PDT001143510.1	PDS000032192.209	SAMN21926396	clinical	cd_8_group_40015	cd_4_group_41608	cd_2_group_39614
PDT001145986.1	PDS000032192.209	SAMN22066826	clinical	cd_8_group_40015	cd_4_group_41608	cd_2_group_39614
PDT001143512.1	PDS000096889.2	SAMN21926365	clinical	cd_8_group_40016	cd_4_group_41609	cd_2_group_39615
PDT001143644.1	PDS000096889.2	SAMN21925863	clinical	cd_8_group_40016	cd_4_group_41609	cd_2_group_39615
PDT001147965.1	PDS000096889.2	SAMN22183934	clinical	cd_8_group_40016	cd_4_group_41609	cd_2_group_39615
PDT001150262.1	PDS000097073.5	SAMN22244837	clinical	cd_8_group_40017	cd_4_group_41610	-
PDT001143547.1	PDS000097073.5	SAMN21924254	clinical	cd_8_group_40017	cd_4_group_41610	cd_2_group_39617
PDT001143572.1	PDS000097073.5	SAMN21924251	clinical	cd_8_group_40017	cd_4_group_41610	cd_2_group_39617
PDT001144073.1	PDS000097073.5	SAMN21975806	clinical	cd_8_group_40017	cd_4_group_41610	cd_2_group_39617
PDT001150326.1	PDS000097073.5	SAMN22245515	clinical	cd_8_group_40017	cd_4_group_41610	cd_2_group_39617
PDT001150329.1	PDS000097073.5	SAMN22245561	clinical	cd_8_group_40017	cd_4_group_41610	cd_2_group_39617
PDT001150332.1	PDS000097073.5	SAMN22245579	clinical	cd_8_group_40017	cd_4_group_41610	cd_2_group_39617
PDT001160518.1	PDS000097073.5	SAMN22512873	clinical	cd_8_group_40017	cd_4_group_41610	cd_2_group_39617
PDT001160519.1	PDS000097073.5	SAMN22512867	clinical	cd_8_group_40017	cd_4_group_41610	cd_2_group_39617
PDT001161972.1	PDS000097073.5	SAMN22569128	clinical	cd_8_group_40017	cd_4_group_41610	cd_2_group_39617
PDT001176106.1	PDS000097073.5	SAMN23220783	clinical	cd_8_group_40017	cd_4_group_41610	cd_2_group_39617
PDT001143576.1	PDS000020100.14	SAMN21926405	clinical	cd_8_group_40018	cd_4_group_41611	-
PDT001252259.1	PDS000020100.14	SAMN26026881	clinical	cd_8_group_40018	cd_4_group_41611	-
PDT001143583.1	PDS000038713.26	SAMN21926367	clinical	cd_8_group_40019	cd_4_group_41612	cd_2_group_39618
PDT001375329.1	PDS000038713.26	SAMN30067742	clinical	cd_8_group_40019	cd_4_group_41612	cd_2_group_39618
PDT000057188.2	PDS000002536.150	SAMN03477702	clinical	cd_8_group_4002	cd_4_group_3864	cd_2_group_3423
PDT000479182.1	PDS000002536.150	SAMN11149662	clinical	cd_8_group_4002	cd_4_group_3864	cd_2_group_3423
PDT001143619.1	PDS000011720.25	SAMN21925849	clinical	cd_8_group_40020	cd_4_group_41614	cd_2_group_39620
PDT001144303.1	PDS000011720.25	SAMN22021243	clinical	cd_8_group_40020	cd_4_group_41614	cd_2_group_39620
PDT001144359.1	PDS000011720.25	SAMN22021368	clinical	cd_8_group_40020	cd_4_group_41614	cd_2_group_39620
PDT001161498.1	PDS000011720.25	SAMN22562362	clinical	cd_8_group_40020	cd_4_group_41614	cd_2_group_39620
PDT001143637.1	PDS000026588.150	SAMN21924255	clinical	cd_8_group_40021	cd_4_group_41616	cd_2_group_39624
PDT001157264.3	PDS000026588.150	SAMN22405817	clinical	cd_8_group_40021	cd_4_group_41616	cd_2_group_39624
PDT001143646.1	PDS000097346.1	SAMN21926348	clinical	cd_8_group_40022	-	-
PDT001149074.1	PDS000097346.1	SAMN22215272	clinical	cd_8_group_40022	-	-
PDT001882537.1	PDS000048554.7	SAMN37366352	clinical	cd_8_group_40023	-	-
PDT001143651.1	PDS000048554.7	SAMN21925844	clinical	cd_8_group_40023	cd_4_group_41617	cd_2_group_39625
PDT001173628.1	PDS000048554.7	SAMN23038626	clinical	cd_8_group_40023	cd_4_group_41617	cd_2_group_39625
PDT001143688.1	PDS000123330.1	SAMN21926983	clinical	cd_8_group_40024	-	-
PDT001482934.1	PDS000123330.1	SAMN31675156	clinical	cd_8_group_40024	-	-
PDT001143700.1	PDS000029625.454	SAMN21929259	clinical	cd_8_group_40025	cd_4_group_41619	-
PDT001975412.1	PDS000029625.454	SAMN38182226	clinical	cd_8_group_40025	cd_4_group_41619	-
PDT001143742.1	PDS000004277.24	SAMN21971582	clinical	cd_8_group_40026	cd_4_group_41620	cd_2_group_39627
PDT001143794.1	PDS000004277.24	SAMN21973885	clinical	cd_8_group_40026	cd_4_group_41620	cd_2_group_39627
PDT001161420.1	PDS000004277.24	SAMN22562688	clinical	cd_8_group_40026	cd_4_group_41620	cd_2_group_39627
PDT001143773.1	PDS000002437.28	SAMN21973490	clinical	cd_8_group_40027	cd_4_group_41621	cd_2_group_39628
PDT001144747.1	PDS000002437.28	SAMN22044273	clinical	cd_8_group_40027	cd_4_group_41621	cd_2_group_39628
PDT001143812.1	PDS000137696.1	SAMN21973943	clinical	cd_8_group_40028	-	-
PDT001645530.1	PDS000137696.1	SAMN33436688	environmental/other	cd_8_group_40028	-	-
PDT001143824.1	PDS000029951.122	SAMN21973937	clinical	cd_8_group_40029	cd_4_group_41624	cd_2_group_39631
PDT001146480.1	PDS000029951.122	SAMN22104486	clinical	cd_8_group_40029	cd_4_group_41624	cd_2_group_39631
PDT000057193.2	PDS000001789.64	SAMN03477707	clinical	cd_8_group_4003	cd_4_group_3865	cd_2_group_3424
PDT000099450.5	PDS000001789.64	SAMN04363589	clinical	cd_8_group_4003	cd_4_group_3865	cd_2_group_3424
PDT001143842.1	PDS000060278.7	SAMN21974432	clinical	cd_8_group_40030	cd_4_group_41625	cd_2_group_39632
PDT001213958.1	PDS000060278.7	SAMN24499055	clinical	cd_8_group_40030	cd_4_group_41625	cd_2_group_39632
PDT001817290.1	PDS000060278.7	SAMN36451549	clinical	cd_8_group_40030	cd_4_group_41625	cd_2_group_39632
PDT001143846.1	PDS000028745.20	SAMN21974430	clinical	cd_8_group_40031	-	-
PDT001399529.1	PDS000028745.20	SAMN30469443	clinical	cd_8_group_40031	-	-
PDT001143847.1	PDS000105743.1	SAMN21974431	clinical	cd_8_group_40032	-	-
PDT001255553.1	PDS000105743.1	SAMN26311176	clinical	cd_8_group_40032	-	-
PDT001143854.1	PDS000029636.799	SAMN21974482	clinical	cd_8_group_40033	-	-
PDT001394174.1	PDS000029636.799	SAMN30410475	clinical	cd_8_group_40033	-	-
PDT001901125.1	PDS000029636.799	SAMN37531632	clinical	cd_8_group_40033	-	-
PDT001143870.1	PDS000096887.6	SAMN21974510	clinical	cd_8_group_40034	-	-
PDT001365126.1	PDS000096887.6	SAMN29852050	clinical	cd_8_group_40034	-	-
PDT001143937.1	PDS000026970.894	SAMN21974585	clinical	cd_8_group_40035	cd_4_group_41630	-
PDT001161899.1	PDS000026970.894	SAMN22568600	clinical	cd_8_group_40035	cd_4_group_41630	-
PDT001143959.1	PDS000029636.799	SAMN21974741	clinical	cd_8_group_40036	cd_4_group_41632	-
PDT001462971.1	PDS000029636.799	SAMN31406852	clinical	cd_8_group_40036	cd_4_group_41632	-
PDT001144005.1	PDS000097330.1	SAMN21975718	clinical	cd_8_group_40037	-	-
PDT001150411.1	PDS000097330.1	SAMN22247126	clinical	cd_8_group_40037	-	-
PDT001144015.1	PDS000026812.270	SAMN21975727	clinical	cd_8_group_40038	-	-
PDT001172697.1	PDS000026812.270	SAMN23011456	clinical	cd_8_group_40038	cd_4_group_42573	cd_2_group_40529
PDT001215539.1	PDS000026812.270	SAMN24592083	clinical	cd_8_group_40038	cd_4_group_42573	cd_2_group_40529
PDT001144041.1	PDS000032142.17	SAMN21976032	environmental/other	cd_8_group_40039	cd_4_group_41636	cd_2_group_39639
PDT001149338.1	PDS000032142.17	SAMN22226017	environmental/other	cd_8_group_40039	cd_4_group_41636	cd_2_group_39639
PDT000057197.2	PDS000031091.1	SAMN03477711	clinical	cd_8_group_4004	cd_4_group_3866	cd_2_group_3425
PDT000059044.2	PDS000031091.1	SAMN03476960	clinical	cd_8_group_4004	cd_4_group_3866	cd_2_group_3425
PDT001144132.1	PDS000097061.4	SAMN21981523	environmental/other	cd_8_group_40040	cd_4_group_41638	cd_2_group_39640
PDT001179296.1	PDS000097061.4	SAMN23310560	environmental/other	cd_8_group_40040	cd_4_group_41638	cd_2_group_39640
PDT001144152.1	PDS000089910.537	SAMN21984101	environmental/other	cd_8_group_40041	cd_4_group_41639	cd_2_group_39642
PDT001146616.1	PDS000089910.537	SAMN22132148	environmental/other	cd_8_group_40041	cd_4_group_41639	cd_2_group_39642
PDT001204720.1	PDS000089910.537	SAMN24144308	environmental/other	cd_8_group_40041	cd_4_group_41639	cd_2_group_39642
PDT001144188.1	PDS000096926.3	SAMN22014242	clinical	cd_8_group_40042	cd_4_group_41640	cd_2_group_39644
PDT001144200.1	PDS000096926.3	SAMN22014329	clinical	cd_8_group_40042	cd_4_group_41640	cd_2_group_39644
PDT001144193.1	PDS000001953.257	SAMN22014320	clinical	cd_8_group_40043	cd_4_group_41641	cd_2_group_39645
PDT001144204.1	PDS000001953.257	SAMN22014339	clinical	cd_8_group_40043	cd_4_group_41641	cd_2_group_39645
PDT001144197.1	PDS000011606.176	SAMN22014327	clinical	cd_8_group_40044	cd_4_group_41642	cd_2_group_39646
PDT001156902.6	PDS000011606.176	SAMN22371124	clinical	cd_8_group_40044	cd_4_group_41642	cd_2_group_39646
PDT001173743.1	PDS000011606.176	SAMN23073831	clinical	cd_8_group_40044	cd_4_group_41642	cd_2_group_39646
PDT001204803.1	PDS000011606.176	SAMN24141317	clinical	cd_8_group_40044	cd_4_group_41642	cd_2_group_39646
PDT001144298.1	PDS000096882.3	SAMN22021266	clinical	cd_8_group_40045	cd_4_group_41643	-
PDT001144210.1	PDS000096882.3	SAMN22014341	clinical	cd_8_group_40045	cd_4_group_41643	cd_2_group_39647
PDT001156820.8	PDS000096882.3	SAMN22370970	clinical	cd_8_group_40045	cd_4_group_41643	cd_2_group_39647
PDT001144211.1	PDS000096798.99	SAMN22014332	clinical	cd_8_group_40046	cd_4_group_41644	cd_2_group_39648
PDT001144354.1	PDS000096798.99	SAMN22021334	clinical	cd_8_group_40046	cd_4_group_41644	cd_2_group_39648
PDT001313846.1	PDS000096798.99	SAMN28590859	clinical	cd_8_group_40046	cd_4_group_45680	cd_2_group_43786
PDT001314425.1	PDS000096798.99	SAMN28608223	clinical	cd_8_group_40046	cd_4_group_45680	cd_2_group_43786
PDT001144281.1	PDS000006003.31	SAMN22021234	clinical	cd_8_group_40047	cd_4_group_41645	cd_2_group_39650
PDT001149765.1	PDS000006003.31	SAMN22231138	clinical	cd_8_group_40047	cd_4_group_41645	cd_2_group_39650
PDT001144291.1	PDS000026860.182	SAMN22021263	clinical	cd_8_group_40048	-	-
PDT001156898.4	PDS000026860.182	SAMN22371128	clinical	cd_8_group_40048	-	-
PDT001144317.1	PDS000032463.111	SAMN22021308	clinical	cd_8_group_40049	-	-
PDT001387886.1	PDS000032463.111	SAMN30303270	clinical	cd_8_group_40049	-	-
PDT000057210.2	PDS000027647.38	SAMN03477724	clinical	cd_8_group_4005	-	-
PDT000099789.2	PDS000027647.38	SAMN04363936	clinical	cd_8_group_4005	-	-
PDT001361825.1	PDS000159487.32	SAMN29770008	clinical	cd_8_group_40050	cd_4_group_41646	-
PDT001144342.1	PDS000159487.32	SAMN22021385	clinical	cd_8_group_40050	cd_4_group_41646	cd_2_group_39651
PDT001195198.1	PDS000159487.32	SAMN23572399	clinical	cd_8_group_40050	cd_4_group_41646	cd_2_group_39651
PDT001485540.1	PDS000159487.32	SAMN31715382	clinical	cd_8_group_40050	cd_4_group_41646	cd_2_group_39651
PDT001485596.1	PDS000159487.32	SAMN31715485	clinical	cd_8_group_40050	cd_4_group_41646	cd_2_group_39651
PDT001486793.1	PDS000159487.32	SAMN31743370	clinical	cd_8_group_40050	cd_4_group_41646	cd_2_group_39651
PDT001144353.1	PDS000032735.728	SAMN22021373	clinical	cd_8_group_40051	cd_4_group_41647	cd_2_group_39652
PDT001144392.1	PDS000032735.728	SAMN22021435	clinical	cd_8_group_40051	cd_4_group_41647	cd_2_group_39652
PDT001144371.1	PDS000096798.99	SAMN22021410	clinical	cd_8_group_40052	cd_4_group_41648	cd_2_group_39654
PDT001144999.1	PDS000096798.99	SAMN22045195	clinical	cd_8_group_40052	cd_4_group_41648	cd_2_group_39654
PDT001144387.1	PDS000032463.111	SAMN22021414	clinical	cd_8_group_40053	cd_4_group_41649	-
PDT001145051.1	PDS000032463.111	SAMN22045349	clinical	cd_8_group_40053	cd_4_group_41649	cd_2_group_39698
PDT001156817.8	PDS000032463.111	SAMN22370971	clinical	cd_8_group_40053	cd_4_group_41649	cd_2_group_39698
PDT001263984.1	PDS000032463.111	SAMN26543177	clinical	cd_8_group_40053	cd_4_group_41649	cd_2_group_39698
PDT001510637.1	PDS000032463.111	SAMN32009591	environmental/other	cd_8_group_40053	cd_4_group_41649	cd_2_group_39698
PDT001527334.1	PDS000032463.111	SAMN21390263	clinical	cd_8_group_40053	cd_4_group_41649	cd_2_group_39698
PDT001871584.1	PDS000032463.111	SAMN31243671	clinical	cd_8_group_40053	cd_4_group_41649	cd_2_group_39698
PDT001144414.1	PDS000032514.129	SAMN22024704	environmental/other	cd_8_group_40054	cd_4_group_41650	cd_2_group_39656
PDT001171759.1	PDS000032514.129	SAMN22999587	environmental/other	cd_8_group_40054	cd_4_group_41650	cd_2_group_39656
PDT001144424.1	PDS000089910.537	SAMN22028769	environmental/other	cd_8_group_40055	-	-
PDT001216328.1	PDS000089910.537	SAMN24625443	environmental/other	cd_8_group_40055	cd_4_group_43584	cd_2_group_41533
PDT001379282.1	PDS000089910.537	SAMN30151754	environmental/other	cd_8_group_40055	cd_4_group_43584	cd_2_group_41533
PDT001496429.1	PDS000089910.537	SAMN31853222	environmental/other	cd_8_group_40055	cd_4_group_43584	cd_2_group_41533
PDT001542436.1	PDS000089910.537	SAMN32353748	environmental/other	cd_8_group_40055	cd_4_group_43584	cd_2_group_41533
PDT001542439.1	PDS000089910.537	SAMN32353759	environmental/other	cd_8_group_40055	cd_4_group_43584	cd_2_group_41533
PDT001602553.1	PDS000089910.537	SAMN33057072	environmental/other	cd_8_group_40055	cd_4_group_43584	cd_2_group_41533
PDT001865518.1	PDS000032735.728	SAMN37161771	clinical	cd_8_group_40056	-	-
PDT001911761.1	PDS000032735.728	SAMN37645826	clinical	cd_8_group_40056	-	-
PDT001790410.1	PDS000032735.728	SAMN35984023	clinical	cd_8_group_40056	cd_4_group_41653	-
PDT001144486.1	PDS000032735.728	SAMN22035831	clinical	cd_8_group_40056	cd_4_group_41653	cd_2_group_39658
PDT001235094.1	PDS000032735.728	SAMN25519064	clinical	cd_8_group_40056	cd_4_group_41653	cd_2_group_39658
PDT001144517.1	PDS000159488.57	SAMN22038286	clinical	cd_8_group_40057	cd_4_group_41654	cd_2_group_39659
PDT001150361.1	PDS000159488.57	SAMN22246220	clinical	cd_8_group_40057	cd_4_group_41654	cd_2_group_39659
PDT001235144.1	PDS000159488.57	SAMN25519254	clinical	cd_8_group_40057	cd_4_group_41654	cd_2_group_39659
PDT001159564.1	PDS000030032.19	SAMN22503398	clinical	cd_8_group_40058	cd_4_group_41655	-
PDT001159719.1	PDS000030032.19	SAMN22504173	clinical	cd_8_group_40058	cd_4_group_41655	-
PDT001159827.1	PDS000030032.19	SAMN22509249	clinical	cd_8_group_40058	cd_4_group_41655	-
PDT001144521.1	PDS000030032.19	SAMN22037241	clinical	cd_8_group_40058	cd_4_group_41655	cd_2_group_39660
PDT001146577.1	PDS000030032.19	SAMN22127739	clinical	cd_8_group_40058	cd_4_group_41655	cd_2_group_39660
PDT001147641.1	PDS000030032.19	SAMN22165037	clinical	cd_8_group_40058	cd_4_group_41655	cd_2_group_39660
PDT001150626.1	PDS000030032.19	SAMN22250500	clinical	cd_8_group_40058	cd_4_group_41655	cd_2_group_39660
PDT001157744.2	PDS000030032.19	SAMN22416595	clinical	cd_8_group_40058	cd_4_group_41655	cd_2_group_39660
PDT001159551.1	PDS000030032.19	SAMN22502938	clinical	cd_8_group_40058	cd_4_group_41655	cd_2_group_39660
PDT001161914.1	PDS000030032.19	SAMN22568596	clinical	cd_8_group_40058	cd_4_group_41655	cd_2_group_39660
PDT001164141.1	PDS000030032.19	SAMN22645438	clinical	cd_8_group_40058	cd_4_group_41655	cd_2_group_39660
PDT001166397.1	PDS000030032.19	SAMN22818313	clinical	cd_8_group_40058	cd_4_group_41655	cd_2_group_39660
PDT001377463.1	PDS000030032.19	SAMN30101222	clinical	cd_8_group_40058	cd_4_group_41655	cd_2_group_39660
PDT001144549.1	PDS000104937.1	SAMN22037277	clinical	cd_8_group_40059	cd_4_group_41656	cd_2_group_39661
PDT001249852.1	PDS000104937.1	SAMN25964343	clinical	cd_8_group_40059	cd_4_group_41656	cd_2_group_39661
PDT000057216.2	PDS000030922.1	SAMN03477730	clinical	cd_8_group_4006	cd_4_group_3867	-
PDT000059924.2	PDS000030922.1	SAMN03480388	clinical	cd_8_group_4006	cd_4_group_3867	-
PDT001144555.1	PDS000013882.290	SAMN22038308	clinical	cd_8_group_40060	-	-
PDT001504606.1	PDS000013882.290	SAMN31926435	clinical	cd_8_group_40060	-	-
PDT001144560.1	PDS000097124.2	SAMN22038284	clinical	cd_8_group_40061	cd_4_group_41657	cd_2_group_39662
PDT001146544.1	PDS000097124.2	SAMN22127099	clinical	cd_8_group_40061	cd_4_group_41657	cd_2_group_39662
PDT001207336.1	PDS000097124.2	SAMN24248246	clinical	cd_8_group_40061	cd_4_group_41657	cd_2_group_39662
PDT001456100.1	PDS000027938.191	SAMN31357514	clinical	cd_8_group_40062	-	-
PDT001144568.1	PDS000027938.191	SAMN22037281	clinical	cd_8_group_40062	cd_4_group_41658	cd_2_group_39663
PDT001161351.1	PDS000027938.191	SAMN22562315	clinical	cd_8_group_40062	cd_4_group_41658	cd_2_group_39663
PDT001368952.1	PDS000027938.191	SAMN29938764	clinical	cd_8_group_40062	cd_4_group_41658	cd_2_group_39663
PDT001144597.1	PDS000004723.966	SAMN22039119	clinical	cd_8_group_40063	cd_4_group_41659	cd_2_group_39664
PDT001208504.1	PDS000004723.966	SAMN24271976	clinical	cd_8_group_40063	cd_4_group_41659	cd_2_group_39664
PDT001144610.1	PDS000001865.702	SAMN22039121	clinical	cd_8_group_40064	cd_4_group_41661	cd_2_group_39666
PDT001416808.1	PDS000001865.702	SAMN30853959	clinical	cd_8_group_40064	cd_4_group_41661	cd_2_group_39666
PDT001818205.1	PDS000001865.702	SAMN36493956	clinical	cd_8_group_40064	cd_4_group_41661	cd_2_group_39666
PDT001144645.1	PDS000032669.379	SAMN22042808	clinical	cd_8_group_40065	cd_4_group_41663	-
PDT001953090.1	PDS000032669.379	SAMN37949945	clinical	cd_8_group_40065	cd_4_group_41663	cd_2_group_53970
PDT001955972.1	PDS000032669.379	SAMN38018378	clinical	cd_8_group_40065	cd_4_group_41663	cd_2_group_53970
PDT001144652.1	PDS000097080.2	SAMN22042802	clinical	cd_8_group_40066	cd_4_group_41664	cd_2_group_39668
PDT001172088.1	PDS000097080.2	SAMN23008192	clinical	cd_8_group_40066	cd_4_group_41664	cd_2_group_39668
PDT001144690.1	PDS000027938.191	SAMN22043841	clinical	cd_8_group_40067	cd_4_group_41665	cd_2_group_39670
PDT001859823.1	PDS000027938.191	SAMN37127154	clinical	cd_8_group_40067	cd_4_group_41665	cd_2_group_39670
PDT001144716.1	PDS000030557.33	SAMN22044183	clinical	cd_8_group_40068	-	-
PDT001386498.1	PDS000030557.33	SAMN30274384	clinical	cd_8_group_40068	-	-
PDT001144718.1	PDS000030047.12	SAMN22044186	clinical	cd_8_group_40069	cd_4_group_41667	cd_2_group_39671
PDT001149632.1	PDS000030047.12	SAMN22232747	clinical	cd_8_group_40069	cd_4_group_41667	cd_2_group_39671
PDT000057218.2	PDS000026962.37	SAMN03477732	clinical	cd_8_group_4007	cd_4_group_3868	-
PDT000122537.2	PDS000026962.37	SAMN04600544	clinical	cd_8_group_4007	cd_4_group_3868	-
PDT000296620.2	PDS000026962.37	SAMN08773162	clinical	cd_8_group_4007	cd_4_group_3868	-
PDT000382602.1	PDS000026962.37	SAMN10102221	clinical	cd_8_group_4007	cd_4_group_3868	-
PDT000894346.1	PDS000026962.37	SAMEA5548115	clinical	cd_8_group_4007	cd_4_group_3868	-
PDT000223351.2	PDS000026962.37	SAMN07335979	environmental/other	cd_8_group_4007	cd_4_group_3868	cd_2_group_10098
PDT000223366.2	PDS000026962.37	SAMN07335989	clinical	cd_8_group_4007	cd_4_group_3868	cd_2_group_10098
PDT000223399.2	PDS000026962.37	SAMN07336027	clinical	cd_8_group_4007	cd_4_group_3868	cd_2_group_10098
PDT000606798.1	PDS000026962.37	SAMEA6057965	NULL	cd_8_group_4007	cd_4_group_3868	cd_2_group_10098
PDT000894339.1	PDS000026962.37	SAMEA5548108	clinical	cd_8_group_4007	cd_4_group_3868	cd_2_group_33287
PDT000894340.1	PDS000026962.37	SAMEA5548109	clinical	cd_8_group_4007	cd_4_group_3868	cd_2_group_33287
PDT000894341.1	PDS000026962.37	SAMEA5548110	clinical	cd_8_group_4007	cd_4_group_3868	cd_2_group_33287
PDT000894342.1	PDS000026962.37	SAMEA5548111	clinical	cd_8_group_4007	cd_4_group_3868	cd_2_group_33287
PDT000894343.1	PDS000026962.37	SAMEA5548112	clinical	cd_8_group_4007	cd_4_group_3868	cd_2_group_33287
PDT000894344.1	PDS000026962.37	SAMEA5548113	clinical	cd_8_group_4007	cd_4_group_3868	cd_2_group_33287
PDT000894345.1	PDS000026962.37	SAMEA5548114	clinical	cd_8_group_4007	cd_4_group_3868	cd_2_group_33287
PDT000894347.1	PDS000026962.37	SAMEA5548116	clinical	cd_8_group_4007	cd_4_group_3868	cd_2_group_33287
PDT000894348.1	PDS000026962.37	SAMEA5548117	clinical	cd_8_group_4007	cd_4_group_3868	cd_2_group_33287
PDT000894349.1	PDS000026962.37	SAMEA5548118	clinical	cd_8_group_4007	cd_4_group_3868	cd_2_group_33287
PDT001456368.1	PDS000026962.37	SAMN31368927	environmental/other	cd_8_group_4007	cd_4_group_49106	cd_2_group_47417
PDT001456370.1	PDS000026962.37	SAMN31368926	environmental/other	cd_8_group_4007	cd_4_group_49106	cd_2_group_47417
PDT001456371.1	PDS000026962.37	SAMN31368923	environmental/other	cd_8_group_4007	cd_4_group_49106	cd_2_group_47417
PDT001456372.1	PDS000026962.37	SAMN31368929	environmental/other	cd_8_group_4007	cd_4_group_49106	cd_2_group_47417
PDT001456373.1	PDS000026962.37	SAMN31368938	environmental/other	cd_8_group_4007	cd_4_group_49106	cd_2_group_47417
PDT001456374.1	PDS000026962.37	SAMN31368933	environmental/other	cd_8_group_4007	cd_4_group_49106	cd_2_group_47417
PDT001456377.1	PDS000026962.37	SAMN31368934	environmental/other	cd_8_group_4007	cd_4_group_49106	cd_2_group_47417
PDT001456378.1	PDS000026962.37	SAMN31368937	environmental/other	cd_8_group_4007	cd_4_group_49106	cd_2_group_47417
PDT001456379.1	PDS000026962.37	SAMN31368932	environmental/other	cd_8_group_4007	cd_4_group_49106	cd_2_group_47417
PDT001456380.1	PDS000026962.37	SAMN31368931	environmental/other	cd_8_group_4007	cd_4_group_49106	cd_2_group_47417
PDT001456389.1	PDS000026962.37	SAMN31368997	environmental/other	cd_8_group_4007	cd_4_group_49106	cd_2_group_47417
PDT001456390.1	PDS000026962.37	SAMN31369002	environmental/other	cd_8_group_4007	cd_4_group_49106	cd_2_group_47417
PDT001456391.1	PDS000026962.37	SAMN31369000	environmental/other	cd_8_group_4007	cd_4_group_49106	cd_2_group_47417
PDT001456392.1	PDS000026962.37	SAMN31369001	environmental/other	cd_8_group_4007	cd_4_group_49106	cd_2_group_47417
PDT001456393.1	PDS000026962.37	SAMN31368998	environmental/other	cd_8_group_4007	cd_4_group_49106	cd_2_group_47417
PDT001456396.1	PDS000026962.37	SAMN31369006	environmental/other	cd_8_group_4007	cd_4_group_49106	cd_2_group_47417
PDT001456400.1	PDS000026962.37	SAMN31369004	environmental/other	cd_8_group_4007	cd_4_group_49106	cd_2_group_47417
PDT001456401.1	PDS000026962.37	SAMN31369010	environmental/other	cd_8_group_4007	cd_4_group_49106	cd_2_group_47417
PDT001456403.1	PDS000026962.37	SAMN31369003	environmental/other	cd_8_group_4007	cd_4_group_49106	cd_2_group_47417
PDT001456405.1	PDS000026962.37	SAMN31369013	environmental/other	cd_8_group_4007	cd_4_group_49106	cd_2_group_47417
PDT001456406.1	PDS000026962.37	SAMN31369021	environmental/other	cd_8_group_4007	cd_4_group_49106	cd_2_group_47417
PDT001456407.1	PDS000026962.37	SAMN31369016	environmental/other	cd_8_group_4007	cd_4_group_49106	cd_2_group_47417
PDT001456408.1	PDS000026962.37	SAMN31369022	environmental/other	cd_8_group_4007	cd_4_group_49106	cd_2_group_47417
PDT001456409.1	PDS000026962.37	SAMN31369020	environmental/other	cd_8_group_4007	cd_4_group_49106	cd_2_group_47417
PDT001456410.1	PDS000026962.37	SAMN31369017	environmental/other	cd_8_group_4007	cd_4_group_49106	cd_2_group_47417
PDT001456411.1	PDS000026962.37	SAMN31369019	environmental/other	cd_8_group_4007	cd_4_group_49106	cd_2_group_47417
PDT001456412.1	PDS000026962.37	SAMN31369018	environmental/other	cd_8_group_4007	cd_4_group_49106	cd_2_group_47417
PDT001456413.1	PDS000026962.37	SAMN31369023	environmental/other	cd_8_group_4007	cd_4_group_49106	cd_2_group_47417
PDT001456414.1	PDS000026962.37	SAMN31369027	environmental/other	cd_8_group_4007	cd_4_group_49106	cd_2_group_47417
PDT001456415.1	PDS000026962.37	SAMN31369024	environmental/other	cd_8_group_4007	cd_4_group_49106	cd_2_group_47417
PDT001456416.1	PDS000026962.37	SAMN31369025	environmental/other	cd_8_group_4007	cd_4_group_49106	cd_2_group_47417
PDT001456417.1	PDS000026962.37	SAMN31369026	environmental/other	cd_8_group_4007	cd_4_group_49106	cd_2_group_47417
PDT001456418.1	PDS000026962.37	SAMN31369335	environmental/other	cd_8_group_4007	cd_4_group_49106	cd_2_group_47417
PDT001456419.1	PDS000026962.37	SAMN31369336	environmental/other	cd_8_group_4007	cd_4_group_49106	cd_2_group_47417
PDT001456420.1	PDS000026962.37	SAMN31369334	environmental/other	cd_8_group_4007	cd_4_group_49106	cd_2_group_47417
PDT001456421.1	PDS000026962.37	SAMN31369332	environmental/other	cd_8_group_4007	cd_4_group_49106	cd_2_group_47417
PDT001456422.1	PDS000026962.37	SAMN31369333	environmental/other	cd_8_group_4007	cd_4_group_49106	cd_2_group_47417
PDT001456423.1	PDS000026962.37	SAMN31369337	environmental/other	cd_8_group_4007	cd_4_group_49106	cd_2_group_47417
PDT001456424.1	PDS000026962.37	SAMN31369340	environmental/other	cd_8_group_4007	cd_4_group_49106	cd_2_group_47417
PDT001456425.1	PDS000026962.37	SAMN31369341	environmental/other	cd_8_group_4007	cd_4_group_49106	cd_2_group_47417
PDT001456426.1	PDS000026962.37	SAMN31369339	environmental/other	cd_8_group_4007	cd_4_group_49106	cd_2_group_47417
PDT001456427.1	PDS000026962.37	SAMN31369338	environmental/other	cd_8_group_4007	cd_4_group_49106	cd_2_group_47417
PDT001456527.1	PDS000026962.37	SAMN31370322	environmental/other	cd_8_group_4007	cd_4_group_49106	cd_2_group_47417
PDT001456528.1	PDS000026962.37	SAMN31370321	environmental/other	cd_8_group_4007	cd_4_group_49106	cd_2_group_47417
PDT001456529.1	PDS000026962.37	SAMN31370320	environmental/other	cd_8_group_4007	cd_4_group_49106	cd_2_group_47417
PDT001456530.1	PDS000026962.37	SAMN31370318	environmental/other	cd_8_group_4007	cd_4_group_49106	cd_2_group_47417
PDT001456531.1	PDS000026962.37	SAMN31370319	environmental/other	cd_8_group_4007	cd_4_group_49106	cd_2_group_47417
PDT001465694.1	PDS000026962.37	SAMN31368925	environmental/other	cd_8_group_4007	cd_4_group_49106	cd_2_group_47417
PDT001465780.1	PDS000026962.37	SAMN31428919	environmental/other	cd_8_group_4007	cd_4_group_49106	cd_2_group_47417
PDT001465796.1	PDS000026962.37	SAMN31428918	environmental/other	cd_8_group_4007	cd_4_group_49106	cd_2_group_47417
PDT001486700.1	PDS000026962.37	SAMN31744237	environmental/other	cd_8_group_4007	cd_4_group_49106	cd_2_group_47417
PDT001486701.1	PDS000026962.37	SAMN31744234	environmental/other	cd_8_group_4007	cd_4_group_49106	cd_2_group_47417
PDT001486704.1	PDS000026962.37	SAMN31744232	environmental/other	cd_8_group_4007	cd_4_group_49106	cd_2_group_47417
PDT001486718.1	PDS000026962.37	SAMN31744236	environmental/other	cd_8_group_4007	cd_4_group_49106	cd_2_group_47417
PDT001487855.1	PDS000026962.37	SAMN31759878	environmental/other	cd_8_group_4007	cd_4_group_49106	cd_2_group_47417
PDT001487856.1	PDS000026962.37	SAMN31759879	environmental/other	cd_8_group_4007	cd_4_group_49106	cd_2_group_47417
PDT001144732.1	PDS000098528.1	SAMN22044215	clinical	cd_8_group_40070	cd_4_group_41668	cd_2_group_39672
PDT001166974.1	PDS000098528.1	SAMN22824458	clinical	cd_8_group_40070	cd_4_group_41668	cd_2_group_39672
PDT001144733.1	PDS000029603.30	SAMN22044214	clinical	cd_8_group_40071	-	-
PDT001495644.1	PDS000029603.30	SAMN31837034	clinical	cd_8_group_40071	cd_4_group_49995	cd_2_group_48352
PDT001495649.1	PDS000029603.30	SAMN31837033	clinical	cd_8_group_40071	cd_4_group_49995	cd_2_group_48352
PDT001144740.1	PDS000101777.1	SAMN22044217	clinical	cd_8_group_40072	cd_4_group_41669	cd_2_group_39673
PDT001208522.1	PDS000101777.1	SAMN24272258	clinical	cd_8_group_40072	cd_4_group_41669	cd_2_group_39673
PDT001144741.1	PDS000076604.512	SAMN22044221	clinical	cd_8_group_40073	cd_4_group_41670	-
PDT001889695.1	PDS000076604.512	SAMN37443120	clinical	cd_8_group_40073	cd_4_group_41670	cd_2_group_53216
PDT001896775.1	PDS000076604.512	SAMN37517802	clinical	cd_8_group_40073	cd_4_group_41670	cd_2_group_53216
PDT001144742.1	PDS000076648.237	SAMN22044223	clinical	cd_8_group_40074	cd_4_group_41671	-
PDT001144746.1	PDS000076648.237	SAMN22044274	clinical	cd_8_group_40074	cd_4_group_41671	-
PDT001144744.1	PDS000113223.2	SAMN22044272	clinical	cd_8_group_40075	-	-
PDT001348115.1	PDS000113223.2	SAMN29379136	clinical	cd_8_group_40075	cd_4_group_46286	-
PDT001379414.1	PDS000113223.2	SAMN30155470	clinical	cd_8_group_40075	cd_4_group_46286	-
PDT001144750.1	PDS000097359.1	SAMN22044276	clinical	cd_8_group_40076	cd_4_group_41672	cd_2_group_39674
PDT001149621.1	PDS000097359.1	SAMN22232737	clinical	cd_8_group_40076	cd_4_group_41672	cd_2_group_39674
PDT001144751.1	PDS000027037.402	SAMN22044279	clinical	cd_8_group_40077	-	-
PDT001214333.1	PDS000027037.402	SAMN24525489	clinical	cd_8_group_40077	-	-
PDT001674713.1	PDS000027037.402	SAMN33969086	clinical	cd_8_group_40077	-	-
PDT001889677.1	PDS000027037.402	SAMN37443033	clinical	cd_8_group_40077	-	-
PDT001901120.1	PDS000027037.402	SAMN37531630	clinical	cd_8_group_40077	-	-
PDT001989143.1	PDS000027037.402	SAMN38300303	clinical	cd_8_group_40077	-	-
PDT001874577.1	PDS000055976.4	SAMN37297677	clinical	cd_8_group_40078	-	-
PDT001144790.1	PDS000055976.4	SAMN22043119	clinical	cd_8_group_40078	cd_4_group_41673	-
PDT001167272.1	PDS000055976.4	SAMN22835219	clinical	cd_8_group_40078	cd_4_group_41673	-
PDT001835271.1	PDS000051046.24	SAMN36770601	clinical	cd_8_group_40079	cd_4_group_41674	-
PDT001144791.1	PDS000051046.24	SAMN22043128	clinical	cd_8_group_40079	cd_4_group_41674	cd_2_group_39676
PDT001491292.1	PDS000051046.24	SAMN31819310	clinical	cd_8_group_40079	cd_4_group_41674	cd_2_group_39676
PDT001492351.1	PDS000051046.24	SAMN31833431	clinical	cd_8_group_40079	cd_4_group_41674	cd_2_group_39676
PDT001366602.1	PDS000051046.24	SAMN29868661	clinical	cd_8_group_40079	cd_4_group_41674	cd_2_group_44965
PDT001948102.1	PDS000051046.24	SAMN37883185	clinical	cd_8_group_40079	cd_4_group_41674	cd_2_group_44965
PDT000057230.2	PDS000027652.2	SAMN03477744	clinical	cd_8_group_4008	-	-
PDT000298827.2	PDS000027652.2	SAMN08796098	clinical	cd_8_group_4008	-	-
PDT001144796.1	PDS000013038.60	SAMN22043132	clinical	cd_8_group_40080	-	-
PDT001148714.1	PDS000013038.60	SAMN22214504	clinical	cd_8_group_40080	-	-
PDT001144807.1	PDS000027037.402	SAMN22044382	clinical	cd_8_group_40081	-	-
PDT001907917.1	PDS000027037.402	SAMN37577719	clinical	cd_8_group_40081	-	-
PDT001144808.1	PDS000027051.232	SAMN22044930	clinical	cd_8_group_40082	-	-
PDT001865817.1	PDS000027051.232	SAMN37161879	clinical	cd_8_group_40082	-	-
PDT001144841.1	PDS000127718.164	SAMN22046413	clinical	cd_8_group_40083	cd_4_group_41676	cd_2_group_39678
PDT001437066.1	PDS000127718.164	SAMN31095916	clinical	cd_8_group_40083	cd_4_group_41676	cd_2_group_39678
PDT001780681.1	PDS000127718.164	SAMN35753027	clinical	cd_8_group_40083	cd_4_group_41676	cd_2_group_39678
PDT001144844.1	PDS000102445.2	SAMN22046415	clinical	cd_8_group_40084	cd_4_group_41677	cd_2_group_39679
PDT001217353.1	PDS000102445.2	SAMN24672019	clinical	cd_8_group_40084	cd_4_group_41677	cd_2_group_39679
PDT001144846.1	PDS000003801.258	SAMN22046423	clinical	cd_8_group_40085	cd_4_group_41679	cd_2_group_39681
PDT001157317.4	PDS000003801.258	SAMN22406763	clinical	cd_8_group_40085	cd_4_group_41679	cd_2_group_39681
PDT001144907.1	PDS000061049.16	SAMN22047139	clinical	cd_8_group_40086	-	-
PDT001160977.1	PDS000061049.16	SAMN22561458	clinical	cd_8_group_40086	-	-
PDT001851139.1	PDS000097060.4	SAMN36984357	clinical	cd_8_group_40087	cd_4_group_41682	-
PDT001144908.1	PDS000097060.4	SAMN22047142	clinical	cd_8_group_40087	cd_4_group_41682	cd_2_group_39684
PDT001647200.1	PDS000097060.4	SAMN33454973	clinical	cd_8_group_40087	cd_4_group_41682	cd_2_group_39684
PDT001890017.1	PDS000097060.4	SAMN37453510	clinical	cd_8_group_40087	cd_4_group_41682	cd_2_group_39684
PDT001144925.1	PDS000050831.25	SAMN22047261	clinical	cd_8_group_40088	-	-
PDT001911811.1	PDS000050831.25	SAMN37645283	clinical	cd_8_group_40088	-	-
PDT001144930.1	PDS000077275.3	SAMN22047262	clinical	cd_8_group_40089	cd_4_group_41683	cd_2_group_39685
PDT001232036.1	PDS000077275.3	SAMN25287831	clinical	cd_8_group_40089	cd_4_group_41683	cd_2_group_39685
PDT000182538.2	PDS000084711.225	SAMN06278534	clinical	cd_8_group_4009	cd_4_group_3870	-
PDT000318936.1	PDS000084711.225	SAMN09244427	clinical	cd_8_group_4009	cd_4_group_3870	-
PDT000345316.1	PDS000084711.225	SAMN09643891	clinical	cd_8_group_4009	cd_4_group_3870	-
PDT000057234.2	PDS000084711.225	SAMN03477748	clinical	cd_8_group_4009	cd_4_group_3870	cd_2_group_3427
PDT000457116.1	PDS000084711.225	SAMN10848940	clinical	cd_8_group_4009	cd_4_group_3870	cd_2_group_3427
PDT000476975.1	PDS000084711.225	SAMN11109070	clinical	cd_8_group_4009	cd_4_group_3870	cd_2_group_3427
PDT001144942.1	PDS000129584.1	SAMN22047283	clinical	cd_8_group_40090	cd_4_group_41686	-
PDT001537789.1	PDS000129584.1	SAMN32316455	clinical	cd_8_group_40090	cd_4_group_41686	-
PDT001144963.1	PDS000097067.2	SAMN22043133	clinical	cd_8_group_40091	cd_4_group_41687	-
PDT001443152.1	PDS000097067.2	SAMN31165454	clinical	cd_8_group_40091	cd_4_group_41687	-
PDT001145004.1	PDS000097737.2	SAMN22045130	clinical	cd_8_group_40092	-	-
PDT001156821.8	PDS000097737.2	SAMN22370972	clinical	cd_8_group_40092	cd_4_group_42081	cd_2_group_40067
PDT001170427.1	PDS000097737.2	SAMN22936889	clinical	cd_8_group_40092	cd_4_group_42081	cd_2_group_40067
PDT001145009.1	PDS000027889.14	SAMN22045394	clinical	cd_8_group_40093	cd_4_group_41688	cd_2_group_39691
PDT001156895.6	PDS000027889.14	SAMN22371130	clinical	cd_8_group_40093	cd_4_group_41688	cd_2_group_39691
PDT001145017.1	PDS000097051.1	SAMN22045343	clinical	cd_8_group_40094	cd_4_group_41690	-
PDT001145993.1	PDS000097051.1	SAMN22066810	clinical	cd_8_group_40094	cd_4_group_41690	-
PDT001145018.1	PDS000102945.1	SAMN22045347	environmental/other	cd_8_group_40095	-	-
PDT001223389.1	PDS000102945.1	SAMN25002863	environmental/other	cd_8_group_40095	cd_4_group_43739	cd_2_group_41691
PDT001223392.1	PDS000102945.1	SAMN25002870	environmental/other	cd_8_group_40095	cd_4_group_43739	cd_2_group_41691
PDT001223401.1	PDS000102945.1	SAMN25002875	environmental/other	cd_8_group_40095	cd_4_group_43739	cd_2_group_41691
PDT001145026.1	PDS000096798.99	SAMN22045385	clinical	cd_8_group_40096	cd_4_group_41691	cd_2_group_39694
PDT001161597.1	PDS000096798.99	SAMN22562921	clinical	cd_8_group_40096	cd_4_group_41691	cd_2_group_39694
PDT001145039.1	PDS000097914.2	SAMN22045390	clinical	cd_8_group_40097	cd_4_group_41693	cd_2_group_39696
PDT001161533.1	PDS000097914.2	SAMN22562414	clinical	cd_8_group_40097	cd_4_group_41693	cd_2_group_39696
PDT001178338.1	PDS000097914.2	SAMN23284704	clinical	cd_8_group_40097	cd_4_group_41693	cd_2_group_39696
PDT001145050.1	PDS000097116.1	SAMN22045344	clinical	cd_8_group_40098	cd_4_group_41694	cd_2_group_39697
PDT001147024.1	PDS000097116.1	SAMN22135488	clinical	cd_8_group_40098	cd_4_group_41694	cd_2_group_39697
PDT001145061.1	PDS000097063.2	SAMN22045438	clinical	cd_8_group_40099	cd_4_group_41695	cd_2_group_39699
PDT001871257.1	PDS000097063.2	SAMN31275412	clinical	cd_8_group_40099	cd_4_group_41695	cd_2_group_39699
PDT000002210.3	PDS000037116.6	SAMN02367679	clinical	cd_8_group_401	cd_4_group_350	cd_2_group_299
PDT000024749.2	PDS000037116.6	SAMN01087987	clinical	cd_8_group_401	cd_4_group_350	cd_2_group_299
PDT000058859.2	PDS000002283.10	SAMN03479384	clinical	cd_8_group_4010	cd_4_group_3871	-
PDT000059346.2	PDS000002283.10	SAMN03479804	clinical	cd_8_group_4010	cd_4_group_3871	-
PDT000057235.2	PDS000002283.10	SAMN03477749	clinical	cd_8_group_4010	cd_4_group_3871	cd_2_group_3428
PDT000058839.2	PDS000002283.10	SAMN03479364	clinical	cd_8_group_4010	cd_4_group_3871	cd_2_group_3428
PDT000058868.2	PDS000002283.10	SAMN03479393	clinical	cd_8_group_4010	cd_4_group_3871	cd_2_group_3428
PDT000058968.2	PDS000002283.10	SAMN03479507	clinical	cd_8_group_4010	cd_4_group_3871	cd_2_group_3428
PDT000323077.1	PDS000002283.10	SAMN09298466	clinical	cd_8_group_4010	cd_4_group_3871	cd_2_group_3428
PDT001543276.1	PDS000097061.4	SAMN32353306	environmental/other	cd_8_group_40100	-	-
PDT001145071.1	PDS000097061.4	SAMN22045455	clinical	cd_8_group_40100	cd_4_group_41696	cd_2_group_39701
PDT001151153.1	PDS000097061.4	SAMN22308464	clinical	cd_8_group_40100	cd_4_group_41696	cd_2_group_39701
PDT001145072.1	PDS000029259.37	SAMN22045460	clinical	cd_8_group_40101	cd_4_group_41697	-
PDT001871717.1	PDS000029259.37	SAMN31209175	clinical	cd_8_group_40101	cd_4_group_41697	-
PDT001145093.1	PDS000001378.380	SAMN22045484	clinical	cd_8_group_40102	cd_4_group_41699	cd_2_group_39703
PDT001156897.6	PDS000001378.380	SAMN22371126	clinical	cd_8_group_40102	cd_4_group_41699	cd_2_group_39703
PDT001145125.1	PDS000032735.728	SAMN22060376	clinical	cd_8_group_40103	cd_4_group_41700	cd_2_group_39704
PDT001427412.1	PDS000032735.728	SAMN30941318	clinical	cd_8_group_40103	cd_4_group_41700	cd_2_group_39704
PDT001496699.1	PDS000032735.728	SAMN31854875	clinical	cd_8_group_40103	cd_4_group_41700	cd_2_group_39704
PDT001145165.1	PDS000097057.1	SAMN22060711	environmental/other	cd_8_group_40104	cd_4_group_41701	cd_2_group_39707
PDT001145166.1	PDS000097057.1	SAMN22060721	environmental/other	cd_8_group_40104	cd_4_group_41701	cd_2_group_39707
PDT001145167.1	PDS000097057.1	SAMN22060715	environmental/other	cd_8_group_40104	cd_4_group_41701	cd_2_group_39707
PDT001145187.1	PDS000097057.1	SAMN22060734	environmental/other	cd_8_group_40104	cd_4_group_41701	cd_2_group_39707
PDT001145188.1	PDS000097057.1	SAMN22060746	environmental/other	cd_8_group_40104	cd_4_group_41701	cd_2_group_39707
PDT001145180.1	PDS000097056.1	SAMN22060743	environmental/other	cd_8_group_40105	cd_4_group_41702	-
PDT001145182.1	PDS000097056.1	SAMN22060727	environmental/other	cd_8_group_40105	cd_4_group_41702	cd_2_group_39708
PDT001145183.1	PDS000097056.1	SAMN22060740	environmental/other	cd_8_group_40105	cd_4_group_41702	cd_2_group_39708
PDT001145588.1	PDS000002230.50	SAMN22064533	clinical	cd_8_group_40106	cd_4_group_41704	cd_2_group_39709
PDT001452118.1	PDS000002230.50	SAMN31270960	clinical	cd_8_group_40106	cd_4_group_41704	cd_2_group_39709
PDT001145600.1	PDS000097513.139	SAMN22064597	clinical	cd_8_group_40107	cd_4_group_41705	-
PDT001158306.1	PDS000097513.139	SAMN22480720	clinical	cd_8_group_40107	cd_4_group_41705	-
PDT001145609.1	PDS000097157.2	SAMN22064591	clinical	cd_8_group_40108	cd_4_group_41706	cd_2_group_39710
PDT001147656.1	PDS000097157.2	SAMN22166249	clinical	cd_8_group_40108	cd_4_group_41706	cd_2_group_39710
PDT001187039.1	PDS000097157.2	SAMN23491953	clinical	cd_8_group_40108	cd_4_group_41706	cd_2_group_39710
PDT001145628.1	PDS000097053.1	SAMN22064656	clinical	cd_8_group_40109	cd_4_group_41707	cd_2_group_39712
PDT001145739.1	PDS000097053.1	SAMN22066576	clinical	cd_8_group_40109	cd_4_group_41707	cd_2_group_39712
PDT000057237.2	PDS000031049.3	SAMN03477751	clinical	cd_8_group_4011	cd_4_group_3872	cd_2_group_3429
PDT000099476.2	PDS000031049.3	SAMN04363616	clinical	cd_8_group_4011	cd_4_group_3872	cd_2_group_3429
PDT001145634.1	PDS000004397.302	SAMN22064658	clinical	cd_8_group_40110	cd_4_group_41708	cd_2_group_39713
PDT001161345.1	PDS000004397.302	SAMN22562312	clinical	cd_8_group_40110	cd_4_group_41708	cd_2_group_39713
PDT001161348.1	PDS000004397.302	SAMN22562337	clinical	cd_8_group_40110	cd_4_group_41708	cd_2_group_39713
PDT001145718.1	PDS000097797.1	SAMN22065955	clinical	cd_8_group_40111	cd_4_group_41711	cd_2_group_39716
PDT001160503.1	PDS000097797.1	SAMN22512880	clinical	cd_8_group_40111	cd_4_group_41711	cd_2_group_39716
PDT001145738.1	PDS000097908.1	SAMN22066574	clinical	cd_8_group_40112	cd_4_group_41712	cd_2_group_39717
PDT001161349.1	PDS000097908.1	SAMN22562340	clinical	cd_8_group_40112	cd_4_group_41712	cd_2_group_39717
PDT001145757.1	PDS000032705.1071	SAMN22066502	clinical	cd_8_group_40113	cd_4_group_41713	cd_2_group_39718
PDT001145769.1	PDS000032705.1071	SAMN22066504	clinical	cd_8_group_40113	cd_4_group_41713	cd_2_group_39718
PDT001145765.1	PDS000158176.19	SAMN22067301	clinical	cd_8_group_40114	cd_4_group_41714	cd_2_group_39719
PDT001157683.3	PDS000158176.19	SAMN22425032	clinical	cd_8_group_40114	cd_4_group_41714	cd_2_group_39719
PDT001145830.1	PDS000096014.3	SAMN22068604	clinical	cd_8_group_40115	cd_4_group_41715	cd_2_group_39722
PDT001145833.1	PDS000096014.3	SAMN22068600	clinical	cd_8_group_40115	cd_4_group_41715	cd_2_group_39722
PDT001164775.1	PDS000096014.3	SAMN22659097	clinical	cd_8_group_40115	cd_4_group_41715	cd_2_group_39722
PDT001145832.1	PDS000026970.894	SAMN22068598	clinical	cd_8_group_40116	cd_4_group_41716	cd_2_group_39723
PDT001434429.1	PDS000026970.894	SAMN31023068	clinical	cd_8_group_40116	cd_4_group_41716	cd_2_group_39723
PDT001570892.1	PDS000026970.894	SAMN32647289	clinical	cd_8_group_40116	cd_4_group_41716	cd_2_group_39723
PDT001168037.1	PDS000026970.894	SAMN22863663	clinical	cd_8_group_40116	cd_4_group_42426	cd_2_group_40405
PDT001471932.1	PDS000026970.894	SAMN31536033	clinical	cd_8_group_40116	cd_4_group_42426	cd_2_group_40405
PDT001476360.1	PDS000026970.894	SAMN31608165	clinical	cd_8_group_40116	cd_4_group_42426	cd_2_group_40405
PDT001145835.1	PDS000097367.3	SAMN22068601	clinical	cd_8_group_40117	cd_4_group_41717	cd_2_group_39724
PDT001149569.1	PDS000097367.3	SAMN22231281	clinical	cd_8_group_40117	cd_4_group_41717	cd_2_group_39724
PDT001168001.1	PDS000097367.3	SAMN22863286	clinical	cd_8_group_40117	cd_4_group_41717	cd_2_group_39724
PDT001178069.1	PDS000097367.3	SAMN23285014	clinical	cd_8_group_40117	cd_4_group_41717	cd_2_group_39724
PDT001145839.1	PDS000033113.4	SAMN22068606	clinical	cd_8_group_40118	cd_4_group_41718	cd_2_group_39725
PDT001175864.1	PDS000033113.4	SAMN23181155	clinical	cd_8_group_40118	cd_4_group_41718	cd_2_group_39725
PDT001145905.1	PDS000098036.2	SAMN22068624	clinical	cd_8_group_40119	cd_4_group_41719	cd_2_group_39726
PDT001162446.1	PDS000098036.2	SAMN22590072	clinical	cd_8_group_40119	cd_4_group_41719	cd_2_group_39726
PDT001162474.1	PDS000098036.2	SAMN22590348	clinical	cd_8_group_40119	cd_4_group_41719	cd_2_group_39726
PDT001163214.1	PDS000098036.2	SAMN22601079	clinical	cd_8_group_40119	cd_4_group_41719	cd_2_group_39726
PDT001167690.1	PDS000098036.2	SAMN22842780	clinical	cd_8_group_40119	cd_4_group_41719	cd_2_group_39726
PDT001167698.1	PDS000098036.2	SAMN22842762	clinical	cd_8_group_40119	cd_4_group_41719	cd_2_group_39726
PDT000057238.2	PDS000037152.2	SAMN03477752	clinical	cd_8_group_4012	cd_4_group_3873	cd_2_group_3430
PDT000382913.1	PDS000037152.2	SAMN10103337	clinical	cd_8_group_4012	cd_4_group_3873	cd_2_group_3430
PDT001145941.1	PDS000027440.63	SAMN22069434	clinical	cd_8_group_40120	cd_4_group_41721	cd_2_group_39728
PDT001146451.1	PDS000027440.63	SAMN22104285	clinical	cd_8_group_40120	cd_4_group_41721	cd_2_group_39728
PDT001145967.1	PDS000097921.1	SAMN22066823	clinical	cd_8_group_40121	cd_4_group_41723	-
PDT001161494.1	PDS000097921.1	SAMN22562378	clinical	cd_8_group_40121	cd_4_group_41723	-
PDT001145977.1	PDS000097927.2	SAMN22066828	clinical	cd_8_group_40122	cd_4_group_41725	cd_2_group_39731
PDT001161509.1	PDS000097927.2	SAMN22562406	clinical	cd_8_group_40122	cd_4_group_41725	cd_2_group_39731
PDT001189910.1	PDS000097927.2	SAMEA9948469	clinical	cd_8_group_40122	cd_4_group_41725	cd_2_group_39731
PDT001314488.1	PDS000065758.828	SAMN28608588	clinical	cd_8_group_40123	cd_4_group_41726	-
PDT001145979.1	PDS000065758.828	SAMN22066563	clinical	cd_8_group_40123	cd_4_group_41726	cd_2_group_39732
PDT001171457.1	PDS000065758.828	SAMN22963587	clinical	cd_8_group_40123	cd_4_group_41726	cd_2_group_39732
PDT001175683.1	PDS000065758.828	SAMN23167932	clinical	cd_8_group_40123	cd_4_group_41726	cd_2_group_39732
PDT001145998.1	PDS000097907.1	SAMN22066907	clinical	cd_8_group_40124	cd_4_group_41727	cd_2_group_39733
PDT001161485.1	PDS000097907.1	SAMN22562371	clinical	cd_8_group_40124	cd_4_group_41727	cd_2_group_39733
PDT001146330.1	PDS000027526.21	SAMN22091203	clinical	cd_8_group_40125	cd_4_group_41729	cd_2_group_39736
PDT001322139.1	PDS000027526.21	SAMN28837919	clinical	cd_8_group_40125	cd_4_group_41729	cd_2_group_39736
PDT001322145.1	PDS000027526.21	SAMN28837916	clinical	cd_8_group_40125	cd_4_group_41729	cd_2_group_39736
PDT001146339.1	PDS000026860.182	SAMN22091201	clinical	cd_8_group_40126	cd_4_group_41730	-
PDT001151127.1	PDS000026860.182	SAMN22308444	clinical	cd_8_group_40126	cd_4_group_41730	cd_2_group_39885
PDT001151798.1	PDS000026860.182	SAMN22330142	clinical	cd_8_group_40126	cd_4_group_41730	cd_2_group_39885
PDT001167145.1	PDS000026860.182	SAMN22825650	clinical	cd_8_group_40126	cd_4_group_41730	cd_2_group_39885
PDT001146347.1	PDS000104187.34	SAMN22091370	clinical	cd_8_group_40127	cd_4_group_41731	cd_2_group_39737
PDT001150250.1	PDS000104187.34	SAMN22243629	clinical	cd_8_group_40127	cd_4_group_41731	cd_2_group_39737
PDT001146407.1	PDS000029636.799	SAMN22091736	clinical	cd_8_group_40128	-	-
PDT001906643.1	PDS000029636.799	SAMN37561026	clinical	cd_8_group_40128	-	-
PDT001146412.1	PDS000030190.20	SAMN22091740	clinical	cd_8_group_40129	cd_4_group_41732	-
PDT001197387.1	PDS000030190.20	SAMN23708055	clinical	cd_8_group_40129	cd_4_group_41732	-
PDT000057254.2	PDS000026110.2	SAMN03477768	clinical	cd_8_group_4013	cd_4_group_3874	cd_2_group_3432
PDT000351087.1	PDS000026110.2	SAMN09683618	clinical	cd_8_group_4013	cd_4_group_3874	cd_2_group_3432
PDT001146422.1	PDS000049739.8	SAMN22104258	clinical	cd_8_group_40130	cd_4_group_41733	cd_2_group_39738
PDT001146438.1	PDS000049739.8	SAMN22104274	clinical	cd_8_group_40130	cd_4_group_41733	cd_2_group_39738
PDT001146455.1	PDS000082408.6	SAMN22104287	clinical	cd_8_group_40131	cd_4_group_41736	cd_2_group_39741
PDT001173853.1	PDS000082408.6	SAMN23081898	clinical	cd_8_group_40131	cd_4_group_41736	cd_2_group_39741
PDT001146461.1	PDS000028722.8	SAMN22104296	clinical	cd_8_group_40132	cd_4_group_41737	cd_2_group_39743
PDT001151761.1	PDS000028722.8	SAMN22335230	clinical	cd_8_group_40132	cd_4_group_41737	cd_2_group_39743
PDT001274754.1	PDS000100685.7	SAMN26898756	clinical	cd_8_group_40133	cd_4_group_41739	-
PDT001871024.1	PDS000100685.7	SAMN31260012	clinical	cd_8_group_40133	cd_4_group_41739	-
PDT001146481.1	PDS000100685.7	SAMN22104955	clinical	cd_8_group_40133	cd_4_group_41739	cd_2_group_39745
PDT001190208.1	PDS000100685.7	SAMEA9965376	clinical	cd_8_group_40133	cd_4_group_41739	cd_2_group_39745
PDT001249797.1	PDS000100685.7	SAMN25943346	environmental/other	cd_8_group_40133	cd_4_group_41739	cd_2_group_39745
PDT001371277.1	PDS000100685.7	SAMN29983855	clinical	cd_8_group_40133	cd_4_group_41739	cd_2_group_39745
PDT001393931.1	PDS000100685.7	SAMN30395201	clinical	cd_8_group_40133	cd_4_group_41739	cd_2_group_39745
PDT001492066.1	PDS000100685.7	SAMN31819740	clinical	cd_8_group_40133	cd_4_group_41739	cd_2_group_39745
PDT001146520.1	PDS000120379.1	SAMN22107563	clinical	cd_8_group_40134	cd_4_group_41741	cd_2_group_39748
PDT001440431.1	PDS000120379.1	SAMN31136805	clinical	cd_8_group_40134	cd_4_group_41741	cd_2_group_39748
PDT001146575.1	PDS000004394.125	SAMN22127729	clinical	cd_8_group_40135	cd_4_group_41742	cd_2_group_39749
PDT001188302.1	PDS000004394.125	SAMN23566404	clinical	cd_8_group_40135	cd_4_group_41742	cd_2_group_39749
PDT001146584.1	PDS000003722.21	SAMN22127928	clinical	cd_8_group_40136	-	-
PDT001197057.1	PDS000003722.21	SAMN23701197	clinical	cd_8_group_40136	-	-
PDT001146625.1	PDS000002218.771	SAMN22132156	environmental/other	cd_8_group_40137	-	-
PDT001788038.1	PDS000002218.771	SAMN35881364	environmental/other	cd_8_group_40137	-	-
PDT001146629.1	PDS000026711.413	SAMN22132157	environmental/other	cd_8_group_40138	-	-
PDT001474790.1	PDS000026711.413	SAMN31577644	environmental/other	cd_8_group_40138	-	-
PDT001146844.1	PDS000013868.493	SAMN22133056	clinical	cd_8_group_40139	cd_4_group_41744	cd_2_group_39752
PDT001146846.1	PDS000013868.493	SAMN22133112	clinical	cd_8_group_40139	cd_4_group_41744	cd_2_group_39752
PDT001104131.1	PDS000077439.3	SAMN20603558	clinical	cd_8_group_4014	cd_4_group_3876	-
PDT000298751.2	PDS000077439.3	SAMN08795956	clinical	cd_8_group_4014	cd_4_group_3876	cd_2_group_13784
PDT000301029.2	PDS000077439.3	SAMN08821639	clinical	cd_8_group_4014	cd_4_group_3876	cd_2_group_13784
PDT000301801.2	PDS000077439.3	SAMN08823361	clinical	cd_8_group_4014	cd_4_group_3876	cd_2_group_13784
PDT000298986.2	PDS000077439.3	SAMN08796456	clinical	cd_8_group_4014	cd_4_group_3876	cd_2_group_13815
PDT000300115.2	PDS000077439.3	SAMN08798126	clinical	cd_8_group_4014	cd_4_group_3876	cd_2_group_13815
PDT000301714.2	PDS000077439.3	SAMN08823273	clinical	cd_8_group_4014	cd_4_group_3876	cd_2_group_13815
PDT000452155.1	PDS000077439.3	SAMEA104375994	clinical	cd_8_group_4014	cd_4_group_3876	cd_2_group_13815
PDT000057263.2	PDS000077439.3	SAMN03477777	clinical	cd_8_group_4014	cd_4_group_3876	cd_2_group_3436
PDT000059537.2	PDS000077439.3	SAMN03479999	clinical	cd_8_group_4014	cd_4_group_3876	cd_2_group_3436
PDT000180032.2	PDS000077439.3	SAMN06247771	clinical	cd_8_group_4014	cd_4_group_3876	cd_2_group_3436
PDT000180280.2	PDS000077439.3	SAMN06248034	clinical	cd_8_group_4014	cd_4_group_3876	cd_2_group_3436
PDT000182136.2	PDS000077439.3	SAMN06278129	clinical	cd_8_group_4014	cd_4_group_3876	cd_2_group_3436
PDT000182799.2	PDS000077439.3	SAMN06278810	clinical	cd_8_group_4014	cd_4_group_3876	cd_2_group_3436
PDT000183837.2	PDS000077439.3	SAMN06285874	clinical	cd_8_group_4014	cd_4_group_3876	cd_2_group_3436
PDT000183956.2	PDS000077439.3	SAMN06286049	clinical	cd_8_group_4014	cd_4_group_3876	cd_2_group_3436
PDT000301201.2	PDS000077439.3	SAMN08822246	clinical	cd_8_group_4014	cd_4_group_3876	cd_2_group_3436
PDT000301968.2	PDS000077439.3	SAMN08824927	clinical	cd_8_group_4014	cd_4_group_3876	cd_2_group_3436
PDT000327589.1	PDS000077439.3	SAMN09388895	clinical	cd_8_group_4014	cd_4_group_3876	cd_2_group_3436
PDT000341127.1	PDS000077439.3	SAMN09557512	clinical	cd_8_group_4014	cd_4_group_3876	cd_2_group_3436
PDT000180165.2	PDS000077439.3	SAMN06247908	clinical	cd_8_group_4014	cd_4_group_3876	cd_2_group_7646
PDT000180566.2	PDS000077439.3	SAMN06248329	clinical	cd_8_group_4014	cd_4_group_3876	cd_2_group_7646
PDT000301775.2	PDS000077439.3	SAMN08823344	clinical	cd_8_group_4014	cd_4_group_3876	cd_2_group_7646
PDT000380610.1	PDS000077439.3	SAMN10087142	clinical	cd_8_group_4014	cd_4_group_3876	cd_2_group_7646
PDT000406800.1	PDS000077439.3	SAMN10408772	clinical	cd_8_group_4014	cd_4_group_3876	cd_2_group_7646
PDT000411225.1	PDS000077439.3	SAMN10488073	clinical	cd_8_group_4014	cd_4_group_3876	cd_2_group_7646
PDT000412186.1	PDS000077439.3	SAMN10495105	clinical	cd_8_group_4014	cd_4_group_3876	cd_2_group_7646
PDT000413981.1	PDS000077439.3	SAMN10517871	clinical	cd_8_group_4014	cd_4_group_3876	cd_2_group_7646
PDT000599331.1	PDS000077439.3	SAMN12900887	clinical	cd_8_group_4014	cd_4_group_3876	cd_2_group_7646
PDT000600286.1	PDS000077439.3	SAMN12910792	clinical	cd_8_group_4014	cd_4_group_3876	cd_2_group_7646
PDT001868847.1	PDS000001445.208	SAMN37195989	clinical	cd_8_group_40140	-	-
PDT001146862.1	PDS000001445.208	SAMN22133980	clinical	cd_8_group_40140	cd_4_group_41745	-
PDT001175536.1	PDS000001445.208	SAMN23167907	clinical	cd_8_group_40140	cd_4_group_41745	-
PDT001146898.1	PDS000089910.537	SAMN22135468	environmental/other	cd_8_group_40141	cd_4_group_41746	cd_2_group_39753
PDT001215460.1	PDS000089910.537	SAMN24592046	environmental/other	cd_8_group_40141	cd_4_group_41746	cd_2_group_39753
PDT001146901.1	PDS000029515.19	SAMN22135475	environmental/other	cd_8_group_40142	-	-
PDT001322892.1	PDS000029515.19	SAMN28882274	environmental/other	cd_8_group_40142	-	-
PDT001356767.1	PDS000029515.19	SAMN29632473	environmental/other	cd_8_group_40142	-	-
PDT001677436.1	PDS000029515.19	SAMN34041906	environmental/other	cd_8_group_40142	-	-
PDT001146905.1	PDS000097119.1	SAMN22134963	clinical	cd_8_group_40143	-	-
PDT001146907.1	PDS000097119.1	SAMN22134957	clinical	cd_8_group_40143	-	-
PDT001146922.1	PDS000089910.537	SAMN22135538	environmental/other	cd_8_group_40144	-	-
PDT001383630.1	PDS000089910.537	SAMN30237499	environmental/other	cd_8_group_40144	-	-
PDT001397638.1	PDS000089910.537	SAMN30478240	environmental/other	cd_8_group_40144	-	-
PDT001827586.1	PDS000089910.537	SAMN36701846	clinical	cd_8_group_40144	-	-
PDT001146930.1	PDS000097118.2	SAMN22135785	clinical	cd_8_group_40145	cd_4_group_41748	cd_2_group_39756
PDT001146931.1	PDS000097118.2	SAMN22135784	clinical	cd_8_group_40145	cd_4_group_41748	cd_2_group_39756
PDT001173555.1	PDS000097118.2	SAMN23039657	clinical	cd_8_group_40145	cd_4_group_41748	cd_2_group_39756
PDT001146967.1	PDS000031481.86	SAMN22137271	environmental/other	cd_8_group_40146	-	-
PDT001829741.1	PDS000031481.86	SAMN36716695	environmental/other	cd_8_group_40146	-	-
PDT001146984.1	PDS000001852.712	SAMN22137278	environmental/other	cd_8_group_40147	cd_4_group_41750	cd_2_group_39758
PDT001149320.1	PDS000001852.712	SAMN22184010	environmental/other	cd_8_group_40147	cd_4_group_41750	cd_2_group_39758
PDT001158112.3	PDS000001852.712	SAMN22233450	environmental/other	cd_8_group_40147	cd_4_group_41750	cd_2_group_39758
PDT001158116.3	PDS000001852.712	SAMN22208266	environmental/other	cd_8_group_40147	cd_4_group_41750	cd_2_group_39758
PDT001147015.1	PDS000097368.1	SAMN22135465	clinical	cd_8_group_40148	cd_4_group_41751	cd_2_group_39759
PDT001149071.1	PDS000097368.1	SAMN22215290	clinical	cd_8_group_40148	cd_4_group_41751	cd_2_group_39759
PDT001147558.1	PDS000026581.181	SAMN22164317	clinical	cd_8_group_40149	-	-
PDT001158349.1	PDS000026581.181	SAMN21302736	clinical	cd_8_group_40149	-	-
PDT000057268.2	PDS000001366.19	SAMN03477782	clinical	cd_8_group_4015	-	-
PDT001167591.1	PDS000001366.19	SAMN22841576	clinical	cd_8_group_4015	-	-
PDT001147593.1	PDS000003801.258	SAMN22164984	clinical	cd_8_group_40150	-	-
PDT001941628.1	PDS000003801.258	SAMN37855315	clinical	cd_8_group_40150	-	-
PDT001946885.1	PDS000003801.258	SAMN37874183	clinical	cd_8_group_40150	-	-
PDT001147604.1	PDS000001870.59	SAMN22165008	clinical	cd_8_group_40151	-	-
PDT001157303.5	PDS000001870.59	SAMN22405843	clinical	cd_8_group_40151	-	-
PDT001813941.1	PDS000001870.59	SAMN36382116	clinical	cd_8_group_40151	-	-
PDT001147614.1	PDS000127718.164	SAMN22165043	clinical	cd_8_group_40152	-	-
PDT001316110.1	PDS000127718.164	SAMN28700556	environmental/other	cd_8_group_40152	-	-
PDT001147616.1	PDS000072972.7	SAMN22165052	clinical	cd_8_group_40153	-	-
PDT001215915.1	PDS000072972.7	SAMN24611395	clinical	cd_8_group_40153	-	-
PDT001147788.1	PDS000002089.403	SAMN22165045	clinical	cd_8_group_40154	cd_4_group_41756	-
PDT001231556.1	PDS000002089.403	SAMN25281230	clinical	cd_8_group_40154	cd_4_group_41756	-
PDT001147795.1	PDS000026970.894	SAMN22165032	clinical	cd_8_group_40155	cd_4_group_41757	cd_2_group_39771
PDT001219620.1	PDS000026970.894	SAMN24811376	clinical	cd_8_group_40155	cd_4_group_41757	cd_2_group_39771
PDT001147966.1	PDS000097158.2	SAMN22183935	clinical	cd_8_group_40156	cd_4_group_41758	cd_2_group_39772
PDT001225044.1	PDS000097158.2	SAMN25046044	clinical	cd_8_group_40156	cd_4_group_41758	cd_2_group_39772
PDT001148348.1	PDS000097917.2	SAMN22208428	clinical	cd_8_group_40157	cd_4_group_41759	cd_2_group_39774
PDT001161139.1	PDS000097917.2	SAMN22561278	clinical	cd_8_group_40157	cd_4_group_41759	cd_2_group_39774
PDT001206743.1	PDS000097917.2	SAMN24245042	clinical	cd_8_group_40157	cd_4_group_41759	cd_2_group_39774
PDT001148364.1	PDS000097208.1	SAMN22208799	environmental/other	cd_8_group_40158	cd_4_group_41761	cd_2_group_39775
PDT001148365.1	PDS000097208.1	SAMN22208790	environmental/other	cd_8_group_40158	cd_4_group_41761	cd_2_group_39775
PDT001148400.1	PDS000001859.49	SAMN22208416	clinical	cd_8_group_40159	cd_4_group_41762	cd_2_group_39777
PDT001149034.1	PDS000001859.49	SAMN22215233	clinical	cd_8_group_40159	cd_4_group_41762	cd_2_group_39777
PDT001186543.1	PDS000027970.464	SAMN19329962	NULL	cd_8_group_4016	-	-
PDT001186553.1	PDS000027970.464	SAMN19329953	NULL	cd_8_group_4016	-	-
PDT001186522.1	PDS000027970.464	SAMN19329981	NULL	cd_8_group_4016	cd_4_group_3877	-
PDT001186535.1	PDS000027970.464	SAMN19329969	NULL	cd_8_group_4016	cd_4_group_3877	-
PDT001186562.1	PDS000027970.464	SAMN19329945	NULL	cd_8_group_4016	cd_4_group_3877	-
PDT000057270.2	PDS000027970.464	SAMN03477784	clinical	cd_8_group_4016	cd_4_group_3877	cd_2_group_3437
PDT001186511.1	PDS000027970.464	SAMN19329991	NULL	cd_8_group_4016	cd_4_group_3877	cd_2_group_3437
PDT001186513.1	PDS000027970.464	SAMN19329989	NULL	cd_8_group_4016	cd_4_group_3877	cd_2_group_3437
PDT001186514.1	PDS000027970.464	SAMN19329988	NULL	cd_8_group_4016	cd_4_group_3877	cd_2_group_3437
PDT001186536.1	PDS000027970.464	SAMN19329968	NULL	cd_8_group_4016	cd_4_group_3877	cd_2_group_3437
PDT001148601.1	PDS000004004.165	SAMN22211725	clinical	cd_8_group_40160	cd_4_group_41764	-
PDT001438738.1	PDS000004004.165	SAMN31110034	clinical	cd_8_group_40160	cd_4_group_41764	-
PDT001148603.1	PDS000004370.52	SAMN22211723	clinical	cd_8_group_40161	cd_4_group_41765	cd_2_group_39779
PDT001157045.3	PDS000004370.52	SAMN22377486	clinical	cd_8_group_40161	cd_4_group_41765	cd_2_group_39779
PDT001293004.1	PDS000004370.52	SAMN27740769	clinical	cd_8_group_40161	cd_4_group_41765	cd_2_group_39779
PDT001148609.1	PDS000004170.515	SAMN22211729	environmental/other	cd_8_group_40162	cd_4_group_41766	-
PDT001293742.1	PDS000004170.515	SAMN27767895	environmental/other	cd_8_group_40162	cd_4_group_41766	-
PDT001148622.1	PDS000026948.197	SAMN22212173	clinical	cd_8_group_40163	cd_4_group_41767	cd_2_group_39780
PDT001363793.1	PDS000026948.197	SAMN29796636	clinical	cd_8_group_40163	cd_4_group_41767	cd_2_group_39780
PDT001148646.1	PDS000026828.32	SAMN22212244	clinical	cd_8_group_40164	-	-
PDT001309983.1	PDS000026828.32	SAMN28487476	clinical	cd_8_group_40164	cd_4_group_45580	cd_2_group_43680
PDT001444887.1	PDS000026828.32	SAMN31185842	clinical	cd_8_group_40164	cd_4_group_45580	cd_2_group_43680
PDT001148655.1	PDS000097631.1	SAMN22213140	clinical	cd_8_group_40165	cd_4_group_41768	cd_2_group_39781
PDT001157070.6	PDS000097631.1	SAMN22401920	clinical	cd_8_group_40165	cd_4_group_41768	cd_2_group_39781
PDT001148659.1	PDS000097933.1	SAMN22213217	clinical	cd_8_group_40166	cd_4_group_41769	cd_2_group_39782
PDT001161414.1	PDS000097933.1	SAMN22562595	clinical	cd_8_group_40166	cd_4_group_41769	cd_2_group_39782
PDT001148664.1	PDS000011314.236	SAMN22213222	clinical	cd_8_group_40167	cd_4_group_41771	cd_2_group_39783
PDT001148669.1	PDS000011314.236	SAMN22213228	clinical	cd_8_group_40167	cd_4_group_41771	cd_2_group_39783
PDT001161417.1	PDS000011314.236	SAMN22562620	clinical	cd_8_group_40167	cd_4_group_41771	cd_2_group_39783
PDT001148667.1	PDS000097353.6	SAMN22213227	clinical	cd_8_group_40168	cd_4_group_41772	cd_2_group_39784
PDT001200454.1	PDS000097353.6	SAMN23817942	clinical	cd_8_group_40168	cd_4_group_41772	cd_2_group_39784
PDT001148684.1	PDS000097735.1	SAMN22213774	clinical	cd_8_group_40169	-	-
PDT001156919.7	PDS000097735.1	SAMN22372573	clinical	cd_8_group_40169	-	-
PDT000333546.1	PDS000002574.45	SAMN09463656	clinical	cd_8_group_4017	cd_4_group_16580	-
PDT000318949.1	PDS000002574.45	SAMN09244448	clinical	cd_8_group_4017	cd_4_group_16580	cd_2_group_15108
PDT000339457.1	PDS000002574.45	SAMN09521868	clinical	cd_8_group_4017	cd_4_group_16580	cd_2_group_15108
PDT000339500.1	PDS000002574.45	SAMN09521912	clinical	cd_8_group_4017	cd_4_group_16580	cd_2_group_15108
PDT000341343.1	PDS000002574.45	SAMN09566756	clinical	cd_8_group_4017	cd_4_group_16580	cd_2_group_15108
PDT000383295.1	PDS000002574.45	SAMN10104862	clinical	cd_8_group_4017	cd_4_group_16580	cd_2_group_15108
PDT000454650.1	PDS000002574.45	SAMN10835855	clinical	cd_8_group_4017	cd_4_group_16580	cd_2_group_15108
PDT000457544.1	PDS000002574.45	SAMN10854750	clinical	cd_8_group_4017	cd_4_group_16580	cd_2_group_15108
PDT000458987.1	PDS000002574.45	SAMN10872273	clinical	cd_8_group_4017	cd_4_group_16580	cd_2_group_15108
PDT000471205.1	PDS000002574.45	SAMN11031743	clinical	cd_8_group_4017	cd_4_group_3878	-
PDT000057273.2	PDS000002574.45	SAMN03477787	clinical	cd_8_group_4017	cd_4_group_3878	cd_2_group_3438
PDT000059193.2	PDS000002574.45	SAMN03479646	clinical	cd_8_group_4017	cd_4_group_3878	cd_2_group_3438
PDT000211892.2	PDS000002574.45	SAMN07155551	clinical	cd_8_group_4017	cd_4_group_3878	cd_2_group_3438
PDT000214144.2	PDS000002574.45	SAMN07179518	clinical	cd_8_group_4017	cd_4_group_3878	cd_2_group_3438
PDT000214145.2	PDS000002574.45	SAMN07179527	clinical	cd_8_group_4017	cd_4_group_3878	cd_2_group_3438
PDT000214166.2	PDS000002574.45	SAMN07179552	clinical	cd_8_group_4017	cd_4_group_3878	cd_2_group_3438
PDT000214271.2	PDS000002574.45	SAMN07180072	clinical	cd_8_group_4017	cd_4_group_3878	cd_2_group_3438
PDT000214500.2	PDS000002574.45	SAMN07180507	clinical	cd_8_group_4017	cd_4_group_3878	cd_2_group_3438
PDT000214504.2	PDS000002574.45	SAMN07180515	clinical	cd_8_group_4017	cd_4_group_3878	cd_2_group_3438
PDT000214523.2	PDS000002574.45	SAMN07180552	clinical	cd_8_group_4017	cd_4_group_3878	cd_2_group_3438
PDT000214683.2	PDS000002574.45	SAMN07180762	clinical	cd_8_group_4017	cd_4_group_3878	cd_2_group_3438
PDT000319363.1	PDS000002574.45	SAMN09257960	clinical	cd_8_group_4017	cd_4_group_3878	cd_2_group_3438
PDT000320988.1	PDS000002574.45	SAMN09276874	clinical	cd_8_group_4017	cd_4_group_3878	cd_2_group_3438
PDT000327516.1	PDS000002574.45	SAMN09388830	clinical	cd_8_group_4017	cd_4_group_3878	cd_2_group_3438
PDT000328265.1	PDS000002574.45	SAMN09396691	clinical	cd_8_group_4017	cd_4_group_3878	cd_2_group_3438
PDT000328958.1	PDS000002574.45	SAMN09404370	clinical	cd_8_group_4017	cd_4_group_3878	cd_2_group_3438
PDT000329689.1	PDS000002574.45	SAMN09426758	clinical	cd_8_group_4017	cd_4_group_3878	cd_2_group_3438
PDT000331792.1	PDS000002574.45	SAMN09435061	clinical	cd_8_group_4017	cd_4_group_3878	cd_2_group_3438
PDT000331802.1	PDS000002574.45	SAMN09435085	clinical	cd_8_group_4017	cd_4_group_3878	cd_2_group_3438
PDT000331821.1	PDS000002574.45	SAMN09435089	clinical	cd_8_group_4017	cd_4_group_3878	cd_2_group_3438
PDT000334774.1	PDS000002574.45	SAMN09475127	clinical	cd_8_group_4017	cd_4_group_3878	cd_2_group_3438
PDT000335068.1	PDS000002574.45	SAMN09475891	clinical	cd_8_group_4017	cd_4_group_3878	cd_2_group_3438
PDT000337957.1	PDS000002574.45	SAMN09504199	clinical	cd_8_group_4017	cd_4_group_3878	cd_2_group_3438
PDT000339522.1	PDS000002574.45	SAMN09521936	clinical	cd_8_group_4017	cd_4_group_3878	cd_2_group_3438
PDT000339636.1	PDS000002574.45	SAMN09522086	clinical	cd_8_group_4017	cd_4_group_3878	cd_2_group_3438
PDT000340315.1	PDS000002574.45	SAMN09531129	clinical	cd_8_group_4017	cd_4_group_3878	cd_2_group_3438
PDT000341308.1	PDS000002574.45	SAMN09566735	clinical	cd_8_group_4017	cd_4_group_3878	cd_2_group_3438
PDT000342425.1	PDS000002574.45	SAMN09624107	clinical	cd_8_group_4017	cd_4_group_3878	cd_2_group_3438
PDT000349870.1	PDS000002574.45	SAMN09658855	clinical	cd_8_group_4017	cd_4_group_3878	cd_2_group_3438
PDT000351053.1	PDS000002574.45	SAMN09683549	clinical	cd_8_group_4017	cd_4_group_3878	cd_2_group_3438
PDT000382484.1	PDS000002574.45	SAMN10098050	clinical	cd_8_group_4017	cd_4_group_3878	cd_2_group_3438
PDT000382990.1	PDS000002574.45	SAMN10103494	clinical	cd_8_group_4017	cd_4_group_3878	cd_2_group_3438
PDT000451909.1	PDS000002574.45	SAMEA104020351	clinical	cd_8_group_4017	cd_4_group_3878	cd_2_group_3438
PDT000451918.1	PDS000002574.45	SAMEA104084174	clinical	cd_8_group_4017	cd_4_group_3878	cd_2_group_3438
PDT000451926.1	PDS000002574.45	SAMEA104084183	clinical	cd_8_group_4017	cd_4_group_3878	cd_2_group_3438
PDT000451948.1	PDS000002574.45	SAMEA104147640	clinical	cd_8_group_4017	cd_4_group_3878	cd_2_group_3438
PDT000451995.1	PDS000002574.45	SAMEA104157524	clinical	cd_8_group_4017	cd_4_group_3878	cd_2_group_3438
PDT000452045.1	PDS000002574.45	SAMEA104286699	clinical	cd_8_group_4017	cd_4_group_3878	cd_2_group_3438
PDT000452102.1	PDS000002574.45	SAMEA104349017	clinical	cd_8_group_4017	cd_4_group_3878	cd_2_group_3438
PDT000452106.1	PDS000002574.45	SAMEA104349021	clinical	cd_8_group_4017	cd_4_group_3878	cd_2_group_3438
PDT000458909.1	PDS000002574.45	SAMN10871855	clinical	cd_8_group_4017	cd_4_group_3878	cd_2_group_3438
PDT000464206.1	PDS000002574.45	SAMN10887201	clinical	cd_8_group_4017	cd_4_group_3878	cd_2_group_3438
PDT000464240.1	PDS000002574.45	SAMN10887223	clinical	cd_8_group_4017	cd_4_group_3878	cd_2_group_3438
PDT000464683.1	PDS000002574.45	SAMN10905086	clinical	cd_8_group_4017	cd_4_group_3878	cd_2_group_3438
PDT000464871.1	PDS000002574.45	SAMN10907539	clinical	cd_8_group_4017	cd_4_group_3878	cd_2_group_3438
PDT000464952.1	PDS000002574.45	SAMN10907619	clinical	cd_8_group_4017	cd_4_group_3878	cd_2_group_3438
PDT000465461.1	PDS000002574.45	SAMN10922275	clinical	cd_8_group_4017	cd_4_group_3878	cd_2_group_3438
PDT000465499.1	PDS000002574.45	SAMN10922315	clinical	cd_8_group_4017	cd_4_group_3878	cd_2_group_3438
PDT000470636.1	PDS000002574.45	SAMN11031752	clinical	cd_8_group_4017	cd_4_group_3878	cd_2_group_3438
PDT001105661.1	PDS000002574.45	SAMN20665964	clinical	cd_8_group_4017	cd_4_group_3878	cd_2_group_3438
PDT001647119.1	PDS000002574.45	SAMEA112681423	clinical	cd_8_group_4017	cd_4_group_3878	cd_2_group_3438
PDT001148706.1	PDS000004277.24	SAMN22214482	clinical	cd_8_group_40170	cd_4_group_41774	cd_2_group_39786
PDT001173553.1	PDS000004277.24	SAMN23039643	clinical	cd_8_group_40170	cd_4_group_41774	cd_2_group_39786
PDT001148722.1	PDS000027938.191	SAMN22214516	clinical	cd_8_group_40171	-	-
PDT001354188.1	PDS000027938.191	SAMN29573882	clinical	cd_8_group_40171	-	-
PDT001450594.1	PDS000027938.191	SAMN31244158	clinical	cd_8_group_40171	-	-
PDT001148728.1	PDS000013838.101	SAMN21907558	environmental/other	cd_8_group_40172	cd_4_group_41776	cd_2_group_39788
PDT001154912.1	PDS000013838.101	SAMN21907642	environmental/other	cd_8_group_40172	cd_4_group_41776	cd_2_group_39788
PDT001148729.1	PDS000112649.77	SAMN21907472	environmental/other	cd_8_group_40173	cd_4_group_41777	cd_2_group_39789
PDT001148730.1	PDS000112649.77	SAMN21907682	environmental/other	cd_8_group_40173	cd_4_group_41777	cd_2_group_39789
PDT001148738.1	PDS000037310.33	SAMN22214616	clinical	cd_8_group_40174	cd_4_group_41778	cd_2_group_39791
PDT001150031.1	PDS000037310.33	SAMN22244863	clinical	cd_8_group_40174	cd_4_group_41778	cd_2_group_39791
PDT001150288.1	PDS000037310.33	SAMN22245300	clinical	cd_8_group_40174	cd_4_group_41778	cd_2_group_39791
PDT001156730.5	PDS000037310.33	SAMN22369423	clinical	cd_8_group_40174	cd_4_group_41778	cd_2_group_39791
PDT001159772.1	PDS000037310.33	SAMN22504496	clinical	cd_8_group_40174	cd_4_group_41778	cd_2_group_39791
PDT001167056.1	PDS000037310.33	SAMN22824389	clinical	cd_8_group_40174	cd_4_group_41778	cd_2_group_39791
PDT001187247.1	PDS000037310.33	SAMN23492863	clinical	cd_8_group_40174	cd_4_group_41778	cd_2_group_39791
PDT001148748.1	PDS000066846.8	SAMN22214611	clinical	cd_8_group_40175	-	-
PDT001164593.1	PDS000066846.8	SAMN22783492	clinical	cd_8_group_40175	-	-
PDT001148770.1	PDS000031570.110	SAMN22214696	environmental/other	cd_8_group_40176	cd_4_group_41779	-
PDT001158287.1	PDS000031570.110	SAMN22473225	clinical	cd_8_group_40176	cd_4_group_41779	-
PDT001148776.1	PDS000097919.5	SAMN22214707	clinical	cd_8_group_40177	cd_4_group_41781	cd_2_group_39792
PDT001161866.1	PDS000097919.5	SAMN22568319	clinical	cd_8_group_40177	cd_4_group_41781	cd_2_group_39792
PDT001173243.1	PDS000097919.5	SAMN23038462	clinical	cd_8_group_40177	cd_4_group_41781	cd_2_group_39792
PDT001225824.1	PDS000097919.5	SAMN25075042	clinical	cd_8_group_40177	cd_4_group_41781	cd_2_group_39792
PDT001267841.1	PDS000097919.5	SAMN26655227	clinical	cd_8_group_40177	cd_4_group_41781	cd_2_group_39792
PDT001278856.1	PDS000097919.5	SAMN27156255	clinical	cd_8_group_40177	cd_4_group_41781	cd_2_group_39792
PDT001148784.1	PDS000159488.57	SAMN22214714	clinical	cd_8_group_40178	cd_4_group_41782	cd_2_group_39793
PDT001273814.1	PDS000159488.57	SAMN26867048	clinical	cd_8_group_40178	cd_4_group_41782	cd_2_group_39793
PDT001148832.1	PDS000026588.150	SAMN22215934	clinical	cd_8_group_40179	-	-
PDT001560184.1	PDS000026588.150	SAMN32575303	clinical	cd_8_group_40179	-	-
PDT000057276.2	PDS000023572.2	SAMN03477790	clinical	cd_8_group_4018	cd_4_group_3879	-
PDT000333462.1	PDS000023572.2	SAMN09463327	clinical	cd_8_group_4018	cd_4_group_3879	-
PDT001148845.1	PDS000098539.2	SAMN22215942	clinical	cd_8_group_40180	cd_4_group_41783	cd_2_group_39794
PDT001167445.1	PDS000098539.2	SAMN22837088	clinical	cd_8_group_40180	cd_4_group_41783	cd_2_group_39794
PDT001425491.1	PDS000004395.492	SAMN30928607	clinical	cd_8_group_40181	-	-
PDT001148858.1	PDS000004395.492	SAMN22216305	clinical	cd_8_group_40181	cd_4_group_41784	-
PDT001380148.1	PDS000004395.492	SAMN30196858	clinical	cd_8_group_40181	cd_4_group_41784	-
PDT001148861.1	PDS000150998.1	SAMN22216319	clinical	cd_8_group_40182	-	-
PDT001793746.1	PDS000150998.1	SAMN36073276	clinical	cd_8_group_40182	-	-
PDT001148863.1	PDS000031406.11	SAMN22216309	clinical	cd_8_group_40183	cd_4_group_41785	cd_2_group_39795
PDT001291411.1	PDS000031406.11	SAMN27679246	clinical	cd_8_group_40183	cd_4_group_41785	cd_2_group_39795
PDT001148869.1	PDS000098858.2	SAMN22216321	clinical	cd_8_group_40184	cd_4_group_41786	cd_2_group_39796
PDT001173908.1	PDS000098858.2	SAMN23096387	clinical	cd_8_group_40184	cd_4_group_41786	cd_2_group_39796
PDT001253462.1	PDS000098858.2	SAMN26197333	clinical	cd_8_group_40184	cd_4_group_41786	cd_2_group_39796
PDT001174222.1	PDS000027970.464	SAMN23099007	clinical	cd_8_group_40185	cd_4_group_41787	-
PDT001148997.1	PDS000027970.464	SAMN22215202	clinical	cd_8_group_40185	cd_4_group_41787	cd_2_group_39798
PDT001180072.1	PDS000027970.464	SAMN23341748	clinical	cd_8_group_40185	cd_4_group_41787	cd_2_group_39798
PDT001186608.1	PDS000027970.464	SAMN23481468	clinical	cd_8_group_40185	cd_4_group_41787	cd_2_group_39798
PDT001149002.1	PDS000159487.32	SAMN22215195	clinical	cd_8_group_40186	cd_4_group_41788	cd_2_group_39799
PDT001164216.1	PDS000159487.32	SAMN22660474	clinical	cd_8_group_40186	cd_4_group_41788	cd_2_group_39799
PDT001221373.1	PDS000159487.32	SAMN24849038	clinical	cd_8_group_40186	cd_4_group_41788	cd_2_group_39799
PDT001271164.1	PDS000159487.32	SAMN26798310	clinical	cd_8_group_40186	cd_4_group_41788	cd_2_group_39799
PDT001394638.1	PDS000159487.32	SAMN30415405	clinical	cd_8_group_40186	cd_4_group_41788	cd_2_group_39799
PDT001552254.1	PDS000159487.32	SAMN32494339	environmental/other	cd_8_group_40186	cd_4_group_41788	cd_2_group_39799
PDT001234607.1	PDS000159487.32	SAMN25488227	clinical	cd_8_group_40186	cd_4_group_41788	cd_2_group_41906
PDT001510664.1	PDS000159487.32	SAMN32009755	environmental/other	cd_8_group_40186	cd_4_group_41788	cd_2_group_41906
PDT001149005.1	PDS000168435.1	SAMN22215180	clinical	cd_8_group_40187	cd_4_group_41789	cd_2_group_39800
PDT001196399.1	PDS000168435.1	SAMN23637534	clinical	cd_8_group_40187	cd_4_group_41789	cd_2_group_39800
PDT001537913.1	PDS000168435.1	SAMN32314208	environmental/other	cd_8_group_40187	cd_4_group_41789	cd_2_group_39800
PDT001149007.1	PDS000002187.66	SAMN22215254	clinical	cd_8_group_40188	cd_4_group_41790	cd_2_group_39801
PDT001149020.1	PDS000002187.66	SAMN22215219	clinical	cd_8_group_40188	cd_4_group_41790	cd_2_group_39801
PDT001149036.1	PDS000002187.66	SAMN22215248	clinical	cd_8_group_40188	cd_4_group_41790	cd_2_group_39801
PDT001157419.3	PDS000002187.66	SAMN22415768	clinical	cd_8_group_40188	cd_4_group_41790	cd_2_group_39801
PDT001149057.1	PDS000097351.1	SAMN22215307	clinical	cd_8_group_40189	cd_4_group_41793	cd_2_group_39805
PDT001149766.1	PDS000097351.1	SAMN22231128	clinical	cd_8_group_40189	cd_4_group_41793	cd_2_group_39805
PDT000479177.1	PDS000032671.105	SAMN11149463	clinical	cd_8_group_4019	-	-
PDT000057278.2	PDS000032671.105	SAMN03477792	clinical	cd_8_group_4019	cd_4_group_3881	cd_2_group_3439
PDT000057641.2	PDS000032671.105	SAMN03478700	clinical	cd_8_group_4019	cd_4_group_3881	cd_2_group_3439
PDT001149064.1	PDS000094598.8	SAMN22215264	clinical	cd_8_group_40190	cd_4_group_41794	-
PDT001163716.1	PDS000094598.8	SAMN22608335	clinical	cd_8_group_40190	cd_4_group_41794	cd_2_group_40271
PDT001174929.1	PDS000094598.8	SAMN23136926	clinical	cd_8_group_40190	cd_4_group_41794	cd_2_group_40271
PDT001149068.1	PDS000098299.1	SAMN22215286	clinical	cd_8_group_40191	cd_4_group_41795	cd_2_group_39806
PDT001164756.1	PDS000098299.1	SAMN22660481	clinical	cd_8_group_40191	cd_4_group_41795	cd_2_group_39806
PDT001393740.1	PDS000032655.334	SAMN30392291	clinical	cd_8_group_40192	cd_4_group_41796	-
PDT001149201.1	PDS000032655.334	SAMN22223684	clinical	cd_8_group_40192	cd_4_group_41796	cd_2_group_39807
PDT001156802.4	PDS000032655.334	SAMN22369407	clinical	cd_8_group_40192	cd_4_group_41796	cd_2_group_39807
PDT001149267.1	PDS000029758.169	SAMN22224178	clinical	cd_8_group_40193	-	-
PDT001476807.1	PDS000029758.169	SAMN31611825	clinical	cd_8_group_40193	-	-
PDT001149271.1	PDS000026633.24	SAMN22224954	clinical	cd_8_group_40194	cd_4_group_41798	cd_2_group_39812
PDT001149280.1	PDS000026633.24	SAMN22225055	clinical	cd_8_group_40194	cd_4_group_41798	cd_2_group_39812
PDT001149323.1	PDS000029625.454	SAMN22184008	environmental/other	cd_8_group_40195	cd_4_group_41800	cd_2_group_39815
PDT001484693.1	PDS000029625.454	SAMN31019097	environmental/other	cd_8_group_40195	cd_4_group_41800	cd_2_group_39815
PDT001149378.1	PDS000032735.728	SAMN22227006	clinical	cd_8_group_40196	cd_4_group_41802	-
PDT001157825.2	PDS000032735.728	SAMN22425977	clinical	cd_8_group_40196	cd_4_group_41802	-
PDT001255411.1	PDS000032735.728	SAMN26307306	clinical	cd_8_group_40196	cd_4_group_41802	-
PDT001149402.1	PDS000089910.537	SAMN22227820	environmental/other	cd_8_group_40197	cd_4_group_41803	-
PDT001160671.1	PDS000089910.537	SAMN22549224	environmental/other	cd_8_group_40197	cd_4_group_41803	-
PDT001149428.1	PDS000028192.862	SAMN22228230	environmental/other	cd_8_group_40198	cd_4_group_41805	cd_2_group_39818
PDT001149429.1	PDS000028192.862	SAMN22228235	environmental/other	cd_8_group_40198	cd_4_group_41805	cd_2_group_39818
PDT001149430.1	PDS000028192.862	SAMN22228226	environmental/other	cd_8_group_40198	cd_4_group_41805	cd_2_group_39818
PDT001151192.1	PDS000028192.862	SAMN22309098	environmental/other	cd_8_group_40198	cd_4_group_41805	cd_2_group_39818
PDT001167462.1	PDS000028192.862	SAMN22837118	clinical	cd_8_group_40198	cd_4_group_41805	cd_2_group_39818
PDT001175545.1	PDS000028192.862	SAMN23167955	clinical	cd_8_group_40198	cd_4_group_41805	cd_2_group_39818
PDT001338490.2	PDS000027076.755	SAMN29223206	clinical	cd_8_group_40199	-	-
PDT001149457.1	PDS000027076.755	SAMN22228493	clinical	cd_8_group_40199	cd_4_group_41806	cd_2_group_39819
PDT001157800.3	PDS000027076.755	SAMN22416856	clinical	cd_8_group_40199	cd_4_group_41806	cd_2_group_39819
PDT000450174.1	PDS000029937.2	SAMEA104279993	NULL	cd_8_group_402	cd_4_group_351	-
PDT000002211.3	PDS000029937.2	SAMN02367680	clinical	cd_8_group_402	cd_4_group_351	cd_2_group_300
PDT000051967.1	PDS000029937.2	SAMN01087966	environmental/other	cd_8_group_402	cd_4_group_351	cd_2_group_300
PDT000057281.2	PDS000002480.10	SAMN03477795	clinical	cd_8_group_4020	cd_4_group_3882	cd_2_group_3440
PDT000475834.1	PDS000002480.10	SAMN11095737	environmental/other	cd_8_group_4020	cd_4_group_3882	cd_2_group_3440
PDT001204983.1	PDS000101538.3	SAMN24144407	clinical	cd_8_group_40200	-	-
PDT001225706.1	PDS000101538.3	SAMN25067448	clinical	cd_8_group_40200	cd_4_group_41807	-
PDT001149470.1	PDS000101538.3	SAMN22228514	clinical	cd_8_group_40200	cd_4_group_41807	cd_2_group_39820
PDT001390237.1	PDS000101538.3	SAMN30325427	clinical	cd_8_group_40200	cd_4_group_41807	cd_2_group_39820
PDT001149475.1	PDS000006536.50	SAMN22228515	clinical	cd_8_group_40201	-	-
PDT001330435.1	PDS000006536.50	SAMN29152534	clinical	cd_8_group_40201	-	-
PDT001816866.1	PDS000006536.50	SAMN36438488	clinical	cd_8_group_40201	-	-
PDT001149520.1	PDS000127718.164	SAMN22231232	clinical	cd_8_group_40202	cd_4_group_41809	cd_2_group_39822
PDT001164762.1	PDS000127718.164	SAMN22659101	clinical	cd_8_group_40202	cd_4_group_41809	cd_2_group_39822
PDT001149522.1	PDS000029636.799	SAMN22231230	clinical	cd_8_group_40203	cd_4_group_41810	-
PDT001363601.1	PDS000029636.799	SAMN29795376	clinical	cd_8_group_40203	cd_4_group_41810	cd_2_group_44902
PDT001399220.1	PDS000029636.799	SAMN30524933	clinical	cd_8_group_40203	cd_4_group_41810	cd_2_group_44902
PDT001149529.1	PDS000003803.64	SAMN22231235	clinical	cd_8_group_40204	cd_4_group_41811	cd_2_group_39823
PDT001204971.1	PDS000003803.64	SAMN24144721	clinical	cd_8_group_40204	cd_4_group_41811	cd_2_group_39823
PDT001149552.1	PDS000099333.1	SAMN22231263	clinical	cd_8_group_40205	cd_4_group_41812	-
PDT001178068.1	PDS000099333.1	SAMN23285008	clinical	cd_8_group_40205	cd_4_group_41812	-
PDT001149587.1	PDS000097369.6	SAMN22232176	clinical	cd_8_group_40206	-	-
PDT001391113.1	PDS000097369.6	SAMN30349465	clinical	cd_8_group_40206	-	-
PDT001791764.1	PDS000032705.1071	SAMN36000518	clinical	cd_8_group_40207	cd_4_group_41813	-
PDT001149588.1	PDS000032705.1071	SAMN22232178	clinical	cd_8_group_40207	cd_4_group_41813	cd_2_group_39824
PDT001404736.1	PDS000032705.1071	SAMN30565820	clinical	cd_8_group_40207	cd_4_group_41813	cd_2_group_39824
PDT001427373.1	PDS000032705.1071	SAMN30941246	clinical	cd_8_group_40207	cd_4_group_41813	cd_2_group_39824
PDT001884403.1	PDS000032705.1071	SAMN37384973	clinical	cd_8_group_40207	cd_4_group_41813	cd_2_group_39824
PDT001149593.1	PDS000098859.3	SAMN22232230	clinical	cd_8_group_40208	cd_4_group_41814	-
PDT001173871.1	PDS000098859.3	SAMN23093032	clinical	cd_8_group_40208	cd_4_group_41814	cd_2_group_40577
PDT001283580.1	PDS000098859.3	SAMN27522118	clinical	cd_8_group_40208	cd_4_group_41814	cd_2_group_40577
PDT001316071.1	PDS000098859.3	SAMN28700668	clinical	cd_8_group_40208	cd_4_group_41814	cd_2_group_40577
PDT001149628.1	PDS000097338.1	SAMN22232738	clinical	cd_8_group_40209	cd_4_group_41815	cd_2_group_39825
PDT001149629.1	PDS000097338.1	SAMN22232731	clinical	cd_8_group_40209	cd_4_group_41815	cd_2_group_39825
PDT000057297.2	PDS000029995.3	SAMN03477811	clinical	cd_8_group_4021	cd_4_group_3884	cd_2_group_3442
PDT000122461.2	PDS000029995.3	SAMN04600377	clinical	cd_8_group_4021	cd_4_group_3884	cd_2_group_3442
PDT001150114.1	PDS000028192.862	SAMN19641929	clinical	cd_8_group_40210	-	-
PDT001391621.1	PDS000028192.862	SAMEA104449055	NULL	cd_8_group_40210	-	-
PDT001150198.1	PDS000056250.51	SAMN22243389	clinical	cd_8_group_40211	-	-
PDT001364598.1	PDS000056250.51	SAMN29828383	environmental/other	cd_8_group_40211	-	-
PDT001150200.1	PDS000104206.1	SAMN22243371	clinical	cd_8_group_40212	cd_4_group_41820	cd_2_group_39836
PDT001239600.1	PDS000104206.1	SAMN25654152	clinical	cd_8_group_40212	cd_4_group_41820	cd_2_group_39836
PDT001150224.1	PDS000027004.188	SAMN22243429	clinical	cd_8_group_40213	cd_4_group_41823	cd_2_group_39839
PDT001206729.1	PDS000027004.188	SAMN24244928	clinical	cd_8_group_40213	cd_4_group_41823	cd_2_group_39839
PDT001150229.1	PDS000123356.1	SAMN22243425	clinical	cd_8_group_40214	cd_4_group_41824	-
PDT001482887.1	PDS000123356.1	SAMN31672295	clinical	cd_8_group_40214	cd_4_group_41824	-
PDT001275843.1	PDS000158179.42	SAMN26948123	clinical	cd_8_group_40215	-	-
PDT001276439.1	PDS000158179.42	SAMN27023958	clinical	cd_8_group_40215	-	-
PDT001150240.1	PDS000158179.42	SAMN22243456	clinical	cd_8_group_40215	cd_4_group_41826	cd_2_group_39841
PDT001839836.1	PDS000158179.42	SAMN36839364	clinical	cd_8_group_40215	cd_4_group_41826	cd_2_group_39841
PDT001298214.1	PDS000098929.8	SAMN28041459	environmental/other	cd_8_group_40216	-	-
PDT001150242.1	PDS000098929.8	SAMN22243452	clinical	cd_8_group_40216	cd_4_group_41827	cd_2_group_39842
PDT001174992.1	PDS000098929.8	SAMN23151211	clinical	cd_8_group_40216	cd_4_group_41827	cd_2_group_39842
PDT001184578.1	PDS000098929.8	SAMN23425339	clinical	cd_8_group_40216	cd_4_group_41827	cd_2_group_39842
PDT001186855.1	PDS000098929.8	SAMN23490991	clinical	cd_8_group_40216	cd_4_group_41827	cd_2_group_39842
PDT001188037.1	PDS000098929.8	SAMN23563176	clinical	cd_8_group_40216	cd_4_group_41827	cd_2_group_39842
PDT001195820.1	PDS000098929.8	SAMN23604590	clinical	cd_8_group_40216	cd_4_group_41827	cd_2_group_39842
PDT001195841.1	PDS000098929.8	SAMN23604598	clinical	cd_8_group_40216	cd_4_group_41827	cd_2_group_39842
PDT001201371.1	PDS000098929.8	SAMN23889922	clinical	cd_8_group_40216	cd_4_group_41827	cd_2_group_39842
PDT001201375.1	PDS000098929.8	SAMN23889920	clinical	cd_8_group_40216	cd_4_group_41827	cd_2_group_39842
PDT001201982.1	PDS000098929.8	SAMN23968946	clinical	cd_8_group_40216	cd_4_group_41827	cd_2_group_39842
PDT001150244.1	PDS000123274.1	SAMN22243460	clinical	cd_8_group_40217	-	-
PDT001482902.1	PDS000123274.1	SAMN31672292	clinical	cd_8_group_40217	-	-
PDT001150261.1	PDS000097335.2	SAMN22244835	clinical	cd_8_group_40218	cd_4_group_41828	cd_2_group_39844
PDT001150333.1	PDS000097335.2	SAMN22245577	clinical	cd_8_group_40218	cd_4_group_41828	cd_2_group_39844
PDT001176104.1	PDS000097335.2	SAMN23220774	clinical	cd_8_group_40218	cd_4_group_41828	cd_2_group_39844
PDT001150266.1	PDS000028059.94	SAMN22244831	clinical	cd_8_group_40219	cd_4_group_41829	cd_2_group_39845
PDT001179106.1	PDS000028059.94	SAMN23311479	clinical	cd_8_group_40219	cd_4_group_41829	cd_2_group_39845
PDT001179120.1	PDS000028059.94	SAMN23311477	clinical	cd_8_group_40219	cd_4_group_41829	cd_2_group_39845
PDT001183404.1	PDS000028059.94	SAMN23407477	clinical	cd_8_group_40219	cd_4_group_41829	cd_2_group_39845
PDT001218397.1	PDS000028059.94	SAMN24723411	clinical	cd_8_group_40219	cd_4_group_41829	cd_2_group_39845
PDT001235842.1	PDS000028059.94	SAMN25553418	clinical	cd_8_group_40219	cd_4_group_41829	cd_2_group_39845
PDT001648587.1	PDS000028059.94	SAMN33482403	clinical	cd_8_group_40219	cd_4_group_41829	cd_2_group_49723
PDT001652186.1	PDS000028059.94	SAMN33602790	clinical	cd_8_group_40219	cd_4_group_41829	cd_2_group_49723
PDT000253572.2	PDS000032463.111	SAMN07812089	clinical	cd_8_group_4022	-	-
PDT000277283.3	PDS000032463.111	SAMEA104394956	NULL	cd_8_group_4022	-	-
PDT000253967.2	PDS000032463.111	SAMN07812623	clinical	cd_8_group_4022	cd_4_group_12854	-
PDT000253711.2	PDS000032463.111	SAMN07812160	clinical	cd_8_group_4022	cd_4_group_12854	cd_2_group_11603
PDT000253908.2	PDS000032463.111	SAMN07812464	clinical	cd_8_group_4022	cd_4_group_12854	cd_2_group_11603
PDT000254116.2	PDS000032463.111	SAMN07812836	clinical	cd_8_group_4022	cd_4_group_12854	cd_2_group_11603
PDT000253809.2	PDS000032463.111	SAMN07812307	clinical	cd_8_group_4022	cd_4_group_12876	cd_2_group_11628
PDT000254487.2	PDS000032463.111	SAMN07816142	environmental/other	cd_8_group_4022	cd_4_group_12876	cd_2_group_11628
PDT000057313.2	PDS000032463.111	SAMN03477827	clinical	cd_8_group_4022	cd_4_group_3885	cd_2_group_3443
PDT001014877.1	PDS000032463.111	SAMEA104412235	NULL	cd_8_group_4022	cd_4_group_3885	cd_2_group_3443
PDT001150273.1	PDS000027037.402	SAMN22245297	clinical	cd_8_group_40220	cd_4_group_41830	cd_2_group_39846
PDT001151507.1	PDS000027037.402	SAMN22315925	clinical	cd_8_group_40220	cd_4_group_41830	cd_2_group_39846
PDT001151511.1	PDS000027037.402	SAMN22315930	clinical	cd_8_group_40220	cd_4_group_41830	cd_2_group_39846
PDT001150328.1	PDS000013830.63	SAMN22245513	clinical	cd_8_group_40221	-	-
PDT001349344.2	PDS000013830.63	SAMN29404955	clinical	cd_8_group_40221	cd_4_group_46327	cd_2_group_44456
PDT001352602.1	PDS000013830.63	SAMN29504712	clinical	cd_8_group_40221	cd_4_group_46327	cd_2_group_44456
PDT001150343.1	PDS000098023.1	SAMN22246116	clinical	cd_8_group_40222	cd_4_group_41832	cd_2_group_39848
PDT001163380.1	PDS000098023.1	SAMN22604954	clinical	cd_8_group_40222	cd_4_group_41832	cd_2_group_39848
PDT001150360.1	PDS000026825.385	SAMN22246223	clinical	cd_8_group_40223	-	-
PDT001321501.1	PDS000026825.385	SAMN28816640	clinical	cd_8_group_40223	-	-
PDT001150369.1	PDS000097332.2	SAMN22246846	clinical	cd_8_group_40224	cd_4_group_41834	cd_2_group_39850
PDT001161845.1	PDS000097332.2	SAMN22567377	clinical	cd_8_group_40224	cd_4_group_41834	cd_2_group_39850
PDT001150376.1	PDS000113149.1	SAMN22246844	clinical	cd_8_group_40225	cd_4_group_41835	-
PDT001348701.1	PDS000113149.1	SAMN29397280	clinical	cd_8_group_40225	cd_4_group_41835	-
PDT001150401.1	PDS000044000.156	SAMN22247118	clinical	cd_8_group_40226	cd_4_group_41836	cd_2_group_39851
PDT001487889.1	PDS000044000.156	SAMN31760779	environmental/other	cd_8_group_40226	cd_4_group_41836	cd_2_group_39851
PDT001150405.1	PDS000097630.3	SAMN22247124	clinical	cd_8_group_40227	-	-
PDT001157149.4	PDS000097630.3	SAMN22404319	environmental/other	cd_8_group_40227	cd_4_group_42097	cd_2_group_40083
PDT001157150.4	PDS000097630.3	SAMN22404315	environmental/other	cd_8_group_40227	cd_4_group_42097	cd_2_group_40083
PDT001157151.4	PDS000097630.3	SAMN22404311	environmental/other	cd_8_group_40227	cd_4_group_42097	cd_2_group_40083
PDT001157154.4	PDS000097630.3	SAMN22404326	environmental/other	cd_8_group_40227	cd_4_group_42097	cd_2_group_40083
PDT001157155.4	PDS000097630.3	SAMN22404454	environmental/other	cd_8_group_40227	cd_4_group_42097	cd_2_group_40083
PDT001157157.4	PDS000097630.3	SAMN22404323	environmental/other	cd_8_group_40227	cd_4_group_42097	cd_2_group_40083
PDT001157158.4	PDS000097630.3	SAMN22404325	environmental/other	cd_8_group_40227	cd_4_group_42097	cd_2_group_40083
PDT001157159.4	PDS000097630.3	SAMN22404452	environmental/other	cd_8_group_40227	cd_4_group_42097	cd_2_group_40083
PDT001157161.4	PDS000097630.3	SAMN22404322	environmental/other	cd_8_group_40227	cd_4_group_42097	cd_2_group_40083
PDT001157162.4	PDS000097630.3	SAMN22404321	environmental/other	cd_8_group_40227	cd_4_group_42097	cd_2_group_40083
PDT001157163.4	PDS000097630.3	SAMN22404327	environmental/other	cd_8_group_40227	cd_4_group_42097	cd_2_group_40083
PDT001157167.4	PDS000097630.3	SAMN22404460	environmental/other	cd_8_group_40227	cd_4_group_42097	cd_2_group_40083
PDT001160979.1	PDS000097630.3	SAMN22561602	environmental/other	cd_8_group_40227	cd_4_group_42097	cd_2_group_40083
PDT001160988.1	PDS000097630.3	SAMN22561605	environmental/other	cd_8_group_40227	cd_4_group_42097	cd_2_group_40083
PDT001161035.1	PDS000097630.3	SAMN22561611	environmental/other	cd_8_group_40227	cd_4_group_42097	cd_2_group_40083
PDT001161075.1	PDS000097630.3	SAMN22561609	environmental/other	cd_8_group_40227	cd_4_group_42097	cd_2_group_40083
PDT001161111.1	PDS000097630.3	SAMN22561600	environmental/other	cd_8_group_40227	cd_4_group_42097	cd_2_group_40083
PDT001161122.1	PDS000097630.3	SAMN22561596	environmental/other	cd_8_group_40227	cd_4_group_42097	cd_2_group_40083
PDT001161145.1	PDS000097630.3	SAMN22561598	environmental/other	cd_8_group_40227	cd_4_group_42097	cd_2_group_40083
PDT001161159.1	PDS000097630.3	SAMN22561595	environmental/other	cd_8_group_40227	cd_4_group_42097	cd_2_group_40083
PDT001161241.1	PDS000097630.3	SAMN22561597	environmental/other	cd_8_group_40227	cd_4_group_42097	cd_2_group_40083
PDT001161253.1	PDS000097630.3	SAMN22561603	environmental/other	cd_8_group_40227	cd_4_group_42097	cd_2_group_40083
PDT001150408.1	PDS000085033.371	SAMN22247121	clinical	cd_8_group_40228	cd_4_group_41837	cd_2_group_39852
PDT001154264.1	PDS000085033.371	SAMN22366568	clinical	cd_8_group_40228	cd_4_group_41837	cd_2_group_39852
PDT001150417.1	PDS000002099.446	SAMN22247163	clinical	cd_8_group_40229	cd_4_group_41838	cd_2_group_39853
PDT001150424.1	PDS000002099.446	SAMN22247167	clinical	cd_8_group_40229	cd_4_group_41838	cd_2_group_39853
PDT000057317.2	PDS000002867.1007	SAMN03477831	clinical	cd_8_group_4023	cd_4_group_3886	cd_2_group_3444
PDT000214372.2	PDS000002867.1007	SAMN07180326	clinical	cd_8_group_4023	cd_4_group_3886	cd_2_group_3444
PDT001384059.1	PDS000089910.537	SAMN30244039	clinical	cd_8_group_40230	-	-
PDT001150432.1	PDS000089910.537	SAMN22247155	environmental/other	cd_8_group_40230	cd_4_group_41840	-
PDT001582123.1	PDS000089910.537	SAMN32799919	environmental/other	cd_8_group_40230	cd_4_group_41840	-
PDT001150436.1	PDS000076648.237	SAMN22247168	clinical	cd_8_group_40231	cd_4_group_41841	cd_2_group_39855
PDT001166716.1	PDS000076648.237	SAMN22821096	clinical	cd_8_group_40231	cd_4_group_41841	cd_2_group_39855
PDT001257479.1	PDS000039299.20	SAMN26367939	environmental/other	cd_8_group_40232	-	-
PDT001598574.1	PDS000039299.20	SAMN32979628	environmental/other	cd_8_group_40232	-	-
PDT001908009.1	PDS000039299.20	SAMN37579396	environmental/other	cd_8_group_40232	-	-
PDT001150468.1	PDS000039299.20	SAMN22249088	environmental/other	cd_8_group_40232	cd_4_group_41844	cd_2_group_39858
PDT001230584.1	PDS000039299.20	SAMN25247416	environmental/other	cd_8_group_40232	cd_4_group_41844	cd_2_group_39858
PDT001150502.1	PDS000026816.176	SAMN22249211	environmental/other	cd_8_group_40233	cd_4_group_41845	cd_2_group_39859
PDT001157930.5	PDS000026816.176	SAMN22441918	environmental/other	cd_8_group_40233	cd_4_group_41845	cd_2_group_39859
PDT001157940.5	PDS000026816.176	SAMN22441937	environmental/other	cd_8_group_40233	cd_4_group_41845	cd_2_group_39859
PDT001157941.5	PDS000026816.176	SAMN22441936	environmental/other	cd_8_group_40233	cd_4_group_41845	cd_2_group_39859
PDT001157943.5	PDS000026816.176	SAMN22441938	environmental/other	cd_8_group_40233	cd_4_group_41845	cd_2_group_39859
PDT001150608.1	PDS000098535.1	SAMN22250510	clinical	cd_8_group_40234	cd_4_group_41846	cd_2_group_39860
PDT001167263.1	PDS000098535.1	SAMN22835047	clinical	cd_8_group_40234	cd_4_group_41846	cd_2_group_39860
PDT001150621.1	PDS000099468.2	SAMN22249820	clinical	cd_8_group_40235	-	-
PDT001182485.1	PDS000099468.2	SAMN23390022	clinical	cd_8_group_40235	-	-
PDT001150635.1	PDS000097519.1	SAMN22250499	clinical	cd_8_group_40236	cd_4_group_41847	cd_2_group_39861
PDT001154281.1	PDS000097519.1	SAMN22366616	clinical	cd_8_group_40236	cd_4_group_41847	cd_2_group_39861
PDT001150639.1	PDS000027385.16	SAMN22250501	clinical	cd_8_group_40237	cd_4_group_41848	cd_2_group_39862
PDT001161372.1	PDS000027385.16	SAMN22562364	clinical	cd_8_group_40237	cd_4_group_41848	cd_2_group_39862
PDT001150651.1	PDS000011314.236	SAMN22250863	clinical	cd_8_group_40238	cd_4_group_41850	cd_2_group_39863
PDT001167620.1	PDS000011314.236	SAMN22842751	clinical	cd_8_group_40238	cd_4_group_41850	cd_2_group_39863
PDT001150681.1	PDS000127931.9	SAMN22243348	clinical	cd_8_group_40239	cd_4_group_41851	cd_2_group_39864
PDT001263886.1	PDS000127931.9	SAMN26508409	clinical	cd_8_group_40239	cd_4_group_41851	cd_2_group_39864
PDT000057319.2	PDS000002248.22	SAMN03477833	clinical	cd_8_group_4024	cd_4_group_3887	cd_2_group_3445
PDT000057905.2	PDS000002248.22	SAMN03478982	clinical	cd_8_group_4024	cd_4_group_3887	cd_2_group_3445
PDT001105612.1	PDS000002248.22	SAMN20666030	clinical	cd_8_group_4024	cd_4_group_3887	cd_2_group_3445
PDT001150700.1	PDS000139811.1	SAMN22252643	clinical	cd_8_group_40240	-	-
PDT001663745.1	PDS000139811.1	SAMN33826260	clinical	cd_8_group_40240	-	-
PDT001150701.1	PDS000097695.2	SAMN22252644	clinical	cd_8_group_40241	cd_4_group_41852	cd_2_group_39865
PDT001158175.3	PDS000097695.2	SAMN22443246	clinical	cd_8_group_40241	cd_4_group_41852	cd_2_group_39865
PDT001173570.1	PDS000097695.2	SAMN23039651	clinical	cd_8_group_40241	cd_4_group_41852	cd_2_group_39865
PDT001150702.1	PDS000098516.1	SAMN22252647	clinical	cd_8_group_40242	cd_4_group_41853	cd_2_group_39866
PDT001167673.1	PDS000098516.1	SAMN22842876	clinical	cd_8_group_40242	cd_4_group_41853	cd_2_group_39866
PDT001150705.1	PDS000027956.85	SAMN22252766	clinical	cd_8_group_40243	cd_4_group_41854	cd_2_group_39867
PDT001160621.1	PDS000027956.85	SAMN22547252	clinical	cd_8_group_40243	cd_4_group_41854	cd_2_group_39867
PDT001150882.1	PDS000112651.2	SAMN22266278	clinical	cd_8_group_40244	-	-
PDT001336190.1	PDS000112651.2	SAMN29218051	clinical	cd_8_group_40244	-	-
PDT001150887.1	PDS000098533.2	SAMN22266276	clinical	cd_8_group_40245	-	-
PDT001167160.1	PDS000098533.2	SAMN22825675	clinical	cd_8_group_40245	-	-
PDT001150893.1	PDS000002089.403	SAMN22266283	clinical	cd_8_group_40246	-	-
PDT001406027.1	PDS000002089.403	SAMN30600511	clinical	cd_8_group_40246	-	-
PDT001150903.1	PDS000026970.894	SAMN22266305	clinical	cd_8_group_40247	cd_4_group_41855	cd_2_group_39870
PDT001150966.1	PDS000026970.894	SAMN22305336	clinical	cd_8_group_40247	cd_4_group_41855	cd_2_group_39870
PDT001380197.1	PDS000030180.96	SAMN30196621	clinical	cd_8_group_40248	-	-
PDT001962351.1	PDS000030180.96	SAMN38039081	clinical	cd_8_group_40248	-	-
PDT001150914.1	PDS000030180.96	SAMN22266311	clinical	cd_8_group_40248	cd_4_group_41856	-
PDT001160395.1	PDS000030180.96	SAMN22510359	clinical	cd_8_group_40248	cd_4_group_41856	-
PDT001150923.1	PDS000001871.86	SAMN22266296	clinical	cd_8_group_40249	cd_4_group_41858	cd_2_group_39873
PDT001151518.1	PDS000001871.86	SAMN22321227	clinical	cd_8_group_40249	cd_4_group_41858	cd_2_group_39873
PDT000057324.2	PDS000003948.23	SAMN03477838	clinical	cd_8_group_4025	cd_4_group_3888	cd_2_group_3446
PDT000058275.2	PDS000003948.23	SAMN03478345	clinical	cd_8_group_4025	cd_4_group_3888	cd_2_group_3446
PDT001150924.1	PDS000039258.95	SAMN22267178	clinical	cd_8_group_40250	cd_4_group_41859	cd_2_group_39874
PDT001161032.1	PDS000039258.95	SAMN22560419	clinical	cd_8_group_40250	cd_4_group_41859	cd_2_group_39874
PDT001172087.1	PDS000039258.95	SAMN23008189	clinical	cd_8_group_40250	cd_4_group_41859	cd_2_group_39874
PDT001150925.1	PDS000029636.799	SAMN22267176	clinical	cd_8_group_40251	-	-
PDT001449756.1	PDS000029636.799	SAMN31230614	clinical	cd_8_group_40251	cd_4_group_48924	cd_2_group_47224
PDT001470425.1	PDS000029636.799	SAMN31512698	clinical	cd_8_group_40251	cd_4_group_48924	cd_2_group_47224
PDT001835282.2	PDS000011606.176	SAMN36770630	clinical	cd_8_group_40252	-	-
PDT001150951.1	PDS000011606.176	SAMN22305275	clinical	cd_8_group_40252	cd_4_group_41861	cd_2_group_39876
PDT001207346.1	PDS000011606.176	SAMN24248253	clinical	cd_8_group_40252	cd_4_group_41861	cd_2_group_39876
PDT001150955.1	PDS000106143.228	SAMN22305278	clinical	cd_8_group_40253	cd_4_group_41862	cd_2_group_39878
PDT001220809.1	PDS000106143.228	SAMN24836915	clinical	cd_8_group_40253	cd_4_group_41862	cd_2_group_39878
PDT001615152.1	PDS000106143.228	SAMN33285337	clinical	cd_8_group_40253	cd_4_group_41862	cd_2_group_39878
PDT001150997.1	PDS000029636.799	SAMN22305842	clinical	cd_8_group_40254	cd_4_group_41865	cd_2_group_39879
PDT001166989.1	PDS000029636.799	SAMN22824497	clinical	cd_8_group_40254	cd_4_group_41865	cd_2_group_39879
PDT001151013.1	PDS000029636.799	SAMN22305897	clinical	cd_8_group_40255	cd_4_group_41866	cd_2_group_39880
PDT001184733.1	PDS000029636.799	SAMN23427813	clinical	cd_8_group_40255	cd_4_group_41866	cd_2_group_39880
PDT001151022.1	PDS000029577.10	SAMN22305930	environmental/other	cd_8_group_40256	-	-
PDT001449602.1	PDS000029577.10	SAMN31228773	clinical	cd_8_group_40256	-	-
PDT001151051.1	PDS000108324.1	SAMN22306806	environmental/other	cd_8_group_40257	cd_4_group_41868	-
PDT001287876.1	PDS000108324.1	SAMN27597719	clinical	cd_8_group_40257	cd_4_group_41868	-
PDT001151070.1	PDS000004419.126	SAMN22308137	clinical	cd_8_group_40258	-	-
PDT001292986.1	PDS000004419.126	SAMN27740742	clinical	cd_8_group_40258	-	-
PDT001443407.1	PDS000004419.126	SAMN31168211	clinical	cd_8_group_40258	cd_4_group_48861	cd_2_group_47159
PDT001892160.1	PDS000004419.126	SAMN37482843	clinical	cd_8_group_40258	cd_4_group_48861	cd_2_group_47159
PDT001151073.1	PDS000002101.231	SAMN22308132	clinical	cd_8_group_40259	cd_4_group_41871	cd_2_group_39883
PDT001468302.1	PDS000002101.231	SAMN31465077	clinical	cd_8_group_40259	cd_4_group_41871	cd_2_group_39883
PDT000222368.2	PDS000003509.91	SAMN07281443	clinical	cd_8_group_4026	-	-
PDT001353154.1	PDS000003509.91	SAMN29515791	clinical	cd_8_group_4026	-	-
PDT000318747.1	PDS000003509.91	SAMN09238940	clinical	cd_8_group_4026	cd_4_group_16555	cd_2_group_15078
PDT000334641.1	PDS000003509.91	SAMN09474869	clinical	cd_8_group_4026	cd_4_group_16555	cd_2_group_15078
PDT000380034.1	PDS000003509.91	SAMN10080296	clinical	cd_8_group_4026	cd_4_group_16555	cd_2_group_15078
PDT000380485.1	PDS000003509.91	SAMN10086885	clinical	cd_8_group_4026	cd_4_group_16555	cd_2_group_15078
PDT000521452.1	PDS000003509.91	SAMN12036101	clinical	cd_8_group_4026	cd_4_group_16555	cd_2_group_15078
PDT000521456.1	PDS000003509.91	SAMN12036100	clinical	cd_8_group_4026	cd_4_group_16555	cd_2_group_15078
PDT001489842.1	PDS000003509.91	SAMN31058300	clinical	cd_8_group_4026	cd_4_group_16555	cd_2_group_15078
PDT001489409.1	PDS000003509.91	SAMN31058672	clinical	cd_8_group_4026	cd_4_group_21125	-
PDT000410306.1	PDS000003509.91	SAMN10471241	clinical	cd_8_group_4026	cd_4_group_21125	cd_2_group_19498
PDT000575929.1	PDS000003509.91	SAMN12658442	clinical	cd_8_group_4026	cd_4_group_21125	cd_2_group_19498
PDT000644568.1	PDS000003509.91	SAMN13561737	clinical	cd_8_group_4026	cd_4_group_21125	cd_2_group_19498
PDT000718659.1	PDS000003509.91	SAMN14535142	clinical	cd_8_group_4026	cd_4_group_21125	cd_2_group_19498
PDT000988737.1	PDS000003509.91	SAMN18393390	clinical	cd_8_group_4026	cd_4_group_21125	cd_2_group_19498
PDT001022424.1	PDS000003509.91	SAMN19076334	clinical	cd_8_group_4026	cd_4_group_21125	cd_2_group_19498
PDT001040509.1	PDS000003509.91	SAMN19022720	environmental/other	cd_8_group_4026	cd_4_group_21125	cd_2_group_19498
PDT001365301.1	PDS000003509.91	SAMN29853299	clinical	cd_8_group_4026	cd_4_group_21125	cd_2_group_19498
PDT001393120.1	PDS000003509.91	SAMEA7880769	NULL	cd_8_group_4026	cd_4_group_21125	cd_2_group_19498
PDT001414578.1	PDS000003509.91	SAMN30805847	clinical	cd_8_group_4026	cd_4_group_21125	cd_2_group_19498
PDT001759687.1	PDS000003509.91	SAMN35439764	clinical	cd_8_group_4026	cd_4_group_21125	cd_2_group_19498
PDT001807459.1	PDS000003509.91	SAMN36272820	clinical	cd_8_group_4026	cd_4_group_21125	cd_2_group_19498
PDT001950238.1	PDS000003509.91	SAMN37820208	clinical	cd_8_group_4026	cd_4_group_21125	cd_2_group_19498
PDT001228801.1	PDS000003509.91	SAMN25161266	clinical	cd_8_group_4026	cd_4_group_21125	cd_2_group_41774
PDT001229168.1	PDS000003509.91	SAMN25182317	clinical	cd_8_group_4026	cd_4_group_21125	cd_2_group_41774
PDT001290563.1	PDS000003509.91	SAMN27631989	clinical	cd_8_group_4026	cd_4_group_21125	cd_2_group_41774
PDT001311455.1	PDS000003509.91	SAMN28553714	clinical	cd_8_group_4026	cd_4_group_21125	cd_2_group_41774
PDT001312668.1	PDS000003509.91	SAMN28569336	clinical	cd_8_group_4026	cd_4_group_21125	cd_2_group_41774
PDT001368425.1	PDS000003509.91	SAMN29922044	clinical	cd_8_group_4026	cd_4_group_21125	cd_2_group_41774
PDT000676584.1	PDS000003509.91	SAMEA693008	NULL	cd_8_group_4026	cd_4_group_29828	cd_2_group_27822
PDT000676818.1	PDS000003509.91	SAMEA1462591	clinical	cd_8_group_4026	cd_4_group_29828	cd_2_group_27822
PDT000057346.2	PDS000003509.91	SAMN03477860	clinical	cd_8_group_4026	cd_4_group_3889	-
PDT000237396.2	PDS000003509.91	SAMN07569045	clinical	cd_8_group_4026	cd_4_group_3889	-
PDT001151108.1	PDS000097408.5	SAMN22308469	clinical	cd_8_group_40260	cd_4_group_41872	cd_2_group_39884
PDT001151120.1	PDS000097408.5	SAMN22308451	clinical	cd_8_group_40260	cd_4_group_41872	cd_2_group_39884
PDT001151190.1	PDS000097408.5	SAMN22308763	clinical	cd_8_group_40260	cd_4_group_41872	cd_2_group_39884
PDT001162413.1	PDS000097408.5	SAMN22575461	clinical	cd_8_group_40260	cd_4_group_41872	cd_2_group_39884
PDT001173630.1	PDS000097408.5	SAMN23038604	clinical	cd_8_group_40260	cd_4_group_41872	cd_2_group_39884
PDT001208107.1	PDS000097408.5	SAMN24252410	clinical	cd_8_group_40260	cd_4_group_41872	cd_2_group_39884
PDT001151128.1	PDS000098595.4	SAMN22308431	clinical	cd_8_group_40261	cd_4_group_41873	cd_2_group_39886
PDT001171467.1	PDS000098595.4	SAMN22963601	clinical	cd_8_group_40261	cd_4_group_41873	cd_2_group_39886
PDT001543302.1	PDS000098595.4	SAMN32353346	environmental/other	cd_8_group_40261	cd_4_group_41873	cd_2_group_39886
PDT001151133.1	PDS000040703.4	SAMN22308438	clinical	cd_8_group_40262	cd_4_group_41874	cd_2_group_39887
PDT001162033.1	PDS000040703.4	SAMN22569486	clinical	cd_8_group_40262	cd_4_group_41874	cd_2_group_39887
PDT001151143.1	PDS000102714.2	SAMN22308452	clinical	cd_8_group_40263	-	-
PDT001220400.1	PDS000102714.2	SAMN24811366	clinical	cd_8_group_40263	-	-
PDT001151144.1	PDS000065754.19	SAMN22308459	clinical	cd_8_group_40264	cd_4_group_41875	cd_2_group_39890
PDT001179300.1	PDS000065754.19	SAMN23310555	clinical	cd_8_group_40264	cd_4_group_41875	cd_2_group_39890
PDT001151172.1	PDS000029225.36	SAMN22308741	clinical	cd_8_group_40265	-	-
PDT001175519.1	PDS000029225.36	SAMN23167802	clinical	cd_8_group_40265	cd_4_group_42701	-
PDT001807346.1	PDS000029225.36	SAMN36272148	clinical	cd_8_group_40265	cd_4_group_42701	cd_2_group_51713
PDT001817471.1	PDS000029225.36	SAMN36452539	clinical	cd_8_group_40265	cd_4_group_42701	cd_2_group_51713
PDT001151202.1	PDS000102948.3	SAMN22309107	clinical	cd_8_group_40266	cd_4_group_41877	cd_2_group_39892
PDT001222452.1	PDS000102948.3	SAMN24926274	clinical	cd_8_group_40266	cd_4_group_41877	cd_2_group_39892
PDT001249451.1	PDS000102948.3	SAMN25941422	clinical	cd_8_group_40266	cd_4_group_41877	cd_2_group_39892
PDT001277182.1	PDS000102948.3	SAMN27064390	clinical	cd_8_group_40266	cd_4_group_41877	cd_2_group_39892
PDT001151204.1	PDS000027237.293	SAMN22309110	clinical	cd_8_group_40267	cd_4_group_41878	cd_2_group_39893
PDT001230509.1	PDS000027237.293	SAMN25245923	clinical	cd_8_group_40267	cd_4_group_41878	cd_2_group_39893
PDT001151480.1	PDS000028192.862	SAMN22314559	environmental/other	cd_8_group_40268	-	-
PDT001727443.1	PDS000028192.862	SAMN35009645	environmental/other	cd_8_group_40268	-	-
PDT001151512.1	PDS000029636.799	SAMN22315923	clinical	cd_8_group_40269	cd_4_group_41880	cd_2_group_39895
PDT001269832.1	PDS000029636.799	SAMN26675656	clinical	cd_8_group_40269	cd_4_group_41880	cd_2_group_39895
PDT000057359.2	PDS000013838.101	SAMN03477873	clinical	cd_8_group_4027	cd_4_group_3890	-
PDT000057815.2	PDS000013838.101	SAMN03478891	clinical	cd_8_group_4027	cd_4_group_3890	-
PDT001151517.1	PDS000032438.397	SAMN22321226	clinical	cd_8_group_40270	cd_4_group_41881	-
PDT001157263.3	PDS000032438.397	SAMN22405793	clinical	cd_8_group_40270	cd_4_group_41881	-
PDT001151587.1	PDS000029636.799	SAMN22329952	clinical	cd_8_group_40271	cd_4_group_41883	cd_2_group_39897
PDT001847001.2	PDS000029636.799	SAMN36910825	clinical	cd_8_group_40271	cd_4_group_41883	cd_2_group_39897
PDT001151649.1	PDS000001865.702	SAMN22330305	clinical	cd_8_group_40272	-	-
PDT001360098.1	PDS000001865.702	SAMN29758205	clinical	cd_8_group_40272	-	-
PDT001751120.1	PDS000001865.702	SAMN35309462	clinical	cd_8_group_40272	-	-
PDT001151665.1	PDS000026654.29	SAMN22330469	clinical	cd_8_group_40273	cd_4_group_41884	cd_2_group_39898
PDT001607199.1	PDS000026654.29	SAMN33139508	environmental/other	cd_8_group_40273	cd_4_group_41884	cd_2_group_39898
PDT001607202.1	PDS000026654.29	SAMN33139509	environmental/other	cd_8_group_40273	cd_4_group_41884	cd_2_group_39898
PDT001691652.1	PDS000026654.29	SAMN34231810	environmental/other	cd_8_group_40273	cd_4_group_41884	cd_2_group_39898
PDT001151674.1	PDS000117429.124	SAMN22329328	environmental/other	cd_8_group_40274	-	-
PDT001271842.1	PDS000117429.124	SAMN26816145	environmental/other	cd_8_group_40274	-	-
PDT001384213.1	PDS000117429.124	SAMN30247928	environmental/other	cd_8_group_40274	-	-
PDT001455663.1	PDS000117429.124	SAMN31328132	environmental/other	cd_8_group_40274	-	-
PDT001475538.1	PDS000117429.124	SAMN31592588	environmental/other	cd_8_group_40274	-	-
PDT001514906.1	PDS000117429.124	SAMN32075727	environmental/other	cd_8_group_40274	-	-
PDT001670351.1	PDS000117429.124	SAMN33938988	environmental/other	cd_8_group_40274	-	-
PDT001854612.1	PDS000117429.124	SAMN37044522	environmental/other	cd_8_group_40274	-	-
PDT001889596.1	PDS000117429.124	SAMN37442671	environmental/other	cd_8_group_40274	-	-
PDT001253936.1	PDS000117429.124	SAMN26232771	environmental/other	cd_8_group_40274	cd_4_group_44297	cd_2_group_42238
PDT001445714.1	PDS000117429.124	SAMN31207891	environmental/other	cd_8_group_40274	cd_4_group_44297	cd_2_group_42238
PDT001315769.1	PDS000117429.124	SAMN28686074	environmental/other	cd_8_group_40274	cd_4_group_45754	-
PDT001397631.1	PDS000117429.124	SAMN30478227	environmental/other	cd_8_group_40274	cd_4_group_45754	cd_2_group_46107
PDT001444544.1	PDS000117429.124	SAMN31185002	environmental/other	cd_8_group_40274	cd_4_group_45754	cd_2_group_46107
PDT001354825.1	PDS000117429.124	SAMN29582714	environmental/other	cd_8_group_40274	cd_4_group_46473	-
PDT001974801.1	PDS000117429.124	SAMN38156135	environmental/other	cd_8_group_40274	cd_4_group_46473	-
PDT001356614.1	PDS000117429.124	SAMN29625743	environmental/other	cd_8_group_40274	cd_4_group_46523	-
PDT001394699.1	PDS000117429.124	SAMN30417209	environmental/other	cd_8_group_40274	cd_4_group_46523	-
PDT001601190.1	PDS000117429.124	SAMN33023697	environmental/other	cd_8_group_40274	cd_4_group_46523	-
PDT001366924.1	PDS000117429.124	SAMN29880877	environmental/other	cd_8_group_40274	cd_4_group_46806	-
PDT001387038.1	PDS000117429.124	SAMN30283011	environmental/other	cd_8_group_40274	cd_4_group_46806	-
PDT001836710.1	PDS000117429.124	SAMN36791264	environmental/other	cd_8_group_40274	cd_4_group_53569	-
PDT001962398.1	PDS000117429.124	SAMN38040061	environmental/other	cd_8_group_40274	cd_4_group_53569	-
PDT001151771.1	PDS000104187.34	SAMN22330115	clinical	cd_8_group_40275	cd_4_group_41887	cd_2_group_39902
PDT001162440.1	PDS000104187.34	SAMN22575534	clinical	cd_8_group_40275	cd_4_group_41887	cd_2_group_39902
PDT001175664.1	PDS000104187.34	SAMN23167922	environmental/other	cd_8_group_40275	cd_4_group_41887	cd_2_group_39902
PDT001848928.1	PDS000077444.64	SAMN36948846	clinical	cd_8_group_40276	-	-
PDT001151782.1	PDS000077444.64	SAMN22330130	clinical	cd_8_group_40276	cd_4_group_41888	cd_2_group_39903
PDT001172854.1	PDS000077444.64	SAMN23010843	clinical	cd_8_group_40276	cd_4_group_41888	cd_2_group_39903
PDT001768721.1	PDS000077444.64	SAMN35623592	clinical	cd_8_group_40276	cd_4_group_52712	cd_2_group_51336
PDT001814392.1	PDS000077444.64	SAMN36388483	clinical	cd_8_group_40276	cd_4_group_52712	cd_2_group_51336
PDT001225011.1	PDS000077282.5	SAMN25046093	environmental/other	cd_8_group_40277	cd_4_group_41889	-
PDT001151783.1	PDS000077282.5	SAMN22330133	clinical	cd_8_group_40277	cd_4_group_41889	cd_2_group_39904
PDT001226884.1	PDS000077282.5	SAMN25124182	environmental/other	cd_8_group_40277	cd_4_group_41889	cd_2_group_39904
PDT001291040.1	PDS000077282.5	SAMN27643054	clinical	cd_8_group_40277	cd_4_group_41889	cd_2_group_39904
PDT001151791.1	PDS000003757.51	SAMN22330128	clinical	cd_8_group_40278	-	-
PDT001179231.1	PDS000003757.51	SAMN23310632	clinical	cd_8_group_40278	cd_4_group_42798	cd_2_group_40744
PDT001179264.1	PDS000003757.51	SAMN23310694	clinical	cd_8_group_40278	cd_4_group_42798	cd_2_group_40744
PDT001179323.1	PDS000003757.51	SAMN23310492	clinical	cd_8_group_40278	cd_4_group_42798	cd_2_group_40744
PDT001179330.1	PDS000003757.51	SAMN23310490	clinical	cd_8_group_40278	cd_4_group_42798	cd_2_group_40744
PDT001151794.1	PDS000026782.164	SAMN22330138	clinical	cd_8_group_40279	-	-
PDT001871075.1	PDS000026782.164	SAMN31259581	clinical	cd_8_group_40279	-	-
PDT000057379.2	PDS000030497.1	SAMN03477893	clinical	cd_8_group_4028	cd_4_group_3891	cd_2_group_3448
PDT000100046.2	PDS000030497.1	SAMN04364215	clinical	cd_8_group_4028	cd_4_group_3891	cd_2_group_3448
PDT001151813.1	PDS000159488.57	SAMN22330155	clinical	cd_8_group_40280	cd_4_group_41892	cd_2_group_39906
PDT001179309.1	PDS000159488.57	SAMN23310621	clinical	cd_8_group_40280	cd_4_group_41892	cd_2_group_39906
PDT001552264.1	PDS000159488.57	SAMN32494325	environmental/other	cd_8_group_40280	cd_4_group_41892	cd_2_group_39906
PDT001151817.1	PDS000074003.7	SAMEA6141497	NULL	cd_8_group_40281	-	-
PDT001158793.1	PDS000074003.7	SAMEA6147480	NULL	cd_8_group_40281	-	-
PDT001151829.1	PDS000097437.1	SAMEA6141491	NULL	cd_8_group_40282	cd_4_group_41895	cd_2_group_39908
PDT001151882.1	PDS000097437.1	SAMEA6141507	NULL	cd_8_group_40282	cd_4_group_41895	cd_2_group_39908
PDT001151833.1	PDS000097464.1	SAMEA6141522	NULL	cd_8_group_40283	-	-
PDT001151888.1	PDS000097464.1	SAMEA6141508	NULL	cd_8_group_40283	-	-
PDT001151897.1	PDS000097477.1	SAMEA6141386	NULL	cd_8_group_40284	-	-
PDT001151892.1	PDS000097477.1	SAMEA6141415	NULL	cd_8_group_40284	cd_4_group_41897	-
PDT001151939.1	PDS000097477.1	SAMEA6141436	NULL	cd_8_group_40284	cd_4_group_41897	-
PDT001152030.1	PDS000065109.7	SAMEA6141364	NULL	cd_8_group_40285	-	-
PDT001152805.1	PDS000065109.7	SAMEA6142262	NULL	cd_8_group_40285	-	-
PDT001153372.1	PDS000065109.7	SAMEA6142919	NULL	cd_8_group_40285	-	-
PDT001152515.1	PDS000065109.7	SAMEA6142144	NULL	cd_8_group_40285	cd_4_group_41899	-
PDT001151907.1	PDS000065109.7	SAMEA6141369	NULL	cd_8_group_40285	cd_4_group_41899	cd_2_group_39913
PDT001152016.1	PDS000065109.7	SAMEA6141327	NULL	cd_8_group_40285	cd_4_group_41899	cd_2_group_39913
PDT001153501.1	PDS000065109.7	SAMEA6143082	NULL	cd_8_group_40285	cd_4_group_41979	-
PDT001153771.1	PDS000065109.7	SAMEA6143084	NULL	cd_8_group_40285	cd_4_group_41979	-
PDT001151952.1	PDS000097483.1	SAMEA6141349	NULL	cd_8_group_40286	cd_4_group_41900	cd_2_group_39914
PDT001152771.1	PDS000097483.1	SAMEA6142178	NULL	cd_8_group_40286	cd_4_group_41900	cd_2_group_39914
PDT001151999.1	PDS000065150.24	SAMEA6141293	NULL	cd_8_group_40287	-	-
PDT001152710.1	PDS000065150.24	SAMEA6142201	NULL	cd_8_group_40287	-	-
PDT001152008.1	PDS000065148.5	SAMEA6141329	NULL	cd_8_group_40288	-	-
PDT001152864.1	PDS000065148.5	SAMEA6142172	NULL	cd_8_group_40288	-	-
PDT001152031.1	PDS000065150.24	SAMEA6141352	NULL	cd_8_group_40289	-	-
PDT001152712.1	PDS000065150.24	SAMEA6142227	NULL	cd_8_group_40289	-	-
PDT000057383.2	PDS000042428.16	SAMN03477897	clinical	cd_8_group_4029	-	-
PDT000057793.2	PDS000042428.16	SAMN03478869	clinical	cd_8_group_4029	-	-
PDT000311858.2	PDS000042428.16	SAMN09075397	clinical	cd_8_group_4029	-	-
PDT001066360.1	PDS000042428.16	SAMN19652544	clinical	cd_8_group_4029	-	-
PDT001066422.1	PDS000042428.16	SAMN19652535	clinical	cd_8_group_4029	-	-
PDT001066343.1	PDS000042428.16	SAMN19652539	clinical	cd_8_group_4029	cd_4_group_4025	-
PDT000058463.2	PDS000042428.16	SAMN03478535	clinical	cd_8_group_4029	cd_4_group_4025	cd_2_group_3573
PDT000058552.2	PDS000042428.16	SAMN03478624	clinical	cd_8_group_4029	cd_4_group_4025	cd_2_group_3573
PDT000098849.4	PDS000042428.16	SAMN04362918	clinical	cd_8_group_4029	cd_4_group_4025	cd_2_group_3573
PDT000098947.4	PDS000042428.16	SAMN04363017	clinical	cd_8_group_4029	cd_4_group_4025	cd_2_group_3573
PDT000098963.4	PDS000042428.16	SAMN04363033	clinical	cd_8_group_4029	cd_4_group_4025	cd_2_group_3573
PDT000099100.4	PDS000042428.16	SAMN04363174	clinical	cd_8_group_4029	cd_4_group_4025	cd_2_group_3573
PDT000211960.2	PDS000042428.16	SAMN07155625	clinical	cd_8_group_4029	cd_4_group_4025	cd_2_group_3573
PDT000267404.3	PDS000042428.16	SAMN08100321	clinical	cd_8_group_4029	cd_4_group_4025	cd_2_group_3573
PDT001152113.1	PDS000097435.1	SAMEA6141753	NULL	cd_8_group_40290	cd_4_group_41901	-
PDT001152057.1	PDS000097435.1	SAMEA6141766	NULL	cd_8_group_40290	cd_4_group_41901	cd_2_group_39915
PDT001152254.1	PDS000097435.1	SAMEA6141771	NULL	cd_8_group_40290	cd_4_group_41901	cd_2_group_39915
PDT001152706.1	PDS000097435.1	SAMEA6142324	NULL	cd_8_group_40290	cd_4_group_41901	cd_2_group_39915
PDT001152061.1	PDS000150683.14	SAMEA6141554	NULL	cd_8_group_40291	cd_4_group_41902	cd_2_group_39916
PDT001152143.1	PDS000150683.14	SAMEA6141544	NULL	cd_8_group_40291	cd_4_group_41902	cd_2_group_39916
PDT001152196.1	PDS000150683.14	SAMEA6141542	NULL	cd_8_group_40291	cd_4_group_41902	cd_2_group_39916
PDT001152075.1	PDS000074063.7	SAMEA6141696	NULL	cd_8_group_40292	-	-
PDT001982026.1	PDS000074063.7	SAMEA114595414	NULL	cd_8_group_40292	-	-
PDT001152079.1	PDS000121788.77	SAMEA6141580	NULL	cd_8_group_40293	cd_4_group_41904	cd_2_group_39919
PDT001152221.1	PDS000121788.77	SAMEA6141557	NULL	cd_8_group_40293	cd_4_group_41904	cd_2_group_39919
PDT001153615.1	PDS000065106.19	SAMEA6143019	NULL	cd_8_group_40294	-	-
PDT001154920.1	PDS000065106.19	SAMEA6143885	NULL	cd_8_group_40294	-	-
PDT001155495.1	PDS000065106.19	SAMEA6144334	NULL	cd_8_group_40294	-	-
PDT001152083.1	PDS000065106.19	SAMEA6141568	NULL	cd_8_group_40294	cd_4_group_41905	cd_2_group_39920
PDT001152239.1	PDS000065106.19	SAMEA6141603	NULL	cd_8_group_40294	cd_4_group_41905	cd_2_group_39920
PDT001153543.1	PDS000065106.19	SAMEA6142962	NULL	cd_8_group_40294	cd_4_group_41907	-
PDT001154711.1	PDS000065106.19	SAMEA6143906	NULL	cd_8_group_40294	cd_4_group_41907	-
PDT001154796.1	PDS000065106.19	SAMEA6143883	NULL	cd_8_group_40294	cd_4_group_41907	-
PDT001152108.1	PDS000065106.19	SAMEA6141593	NULL	cd_8_group_40294	cd_4_group_41907	cd_2_group_39922
PDT001152174.1	PDS000065106.19	SAMEA6141545	NULL	cd_8_group_40294	cd_4_group_41907	cd_2_group_39922
PDT001155099.1	PDS000065106.19	SAMEA6144248	NULL	cd_8_group_40294	cd_4_group_41907	cd_2_group_39922
PDT001177510.1	PDS000065106.19	SAMEA104399961	NULL	cd_8_group_40294	cd_4_group_41907	cd_2_group_39922
PDT001152087.1	PDS000065127.7	SAMEA6141728	NULL	cd_8_group_40295	cd_4_group_41906	cd_2_group_39921
PDT001152161.1	PDS000065127.7	SAMEA6141763	NULL	cd_8_group_40295	cd_4_group_41906	cd_2_group_39921
PDT001152543.1	PDS000065127.7	SAMEA6141774	NULL	cd_8_group_40295	cd_4_group_41906	cd_2_group_39921
PDT001152704.1	PDS000065127.7	SAMEA6142323	NULL	cd_8_group_40295	cd_4_group_41906	cd_2_group_39921
PDT001152736.1	PDS000065127.7	SAMEA6142341	NULL	cd_8_group_40295	cd_4_group_41906	cd_2_group_39921
PDT001152741.1	PDS000065127.7	SAMEA6142333	NULL	cd_8_group_40295	cd_4_group_41906	cd_2_group_39921
PDT001152850.1	PDS000065127.7	SAMEA6142340	NULL	cd_8_group_40295	cd_4_group_41906	cd_2_group_39921
PDT001163921.1	PDS000065127.7	SAMEA6142327	NULL	cd_8_group_40295	cd_4_group_41906	cd_2_group_39921
PDT001152109.1	PDS000041999.113	SAMEA6141630	NULL	cd_8_group_40296	cd_4_group_41908	cd_2_group_39923
PDT001188684.1	PDS000041999.113	SAMEA5867062	clinical	cd_8_group_40296	cd_4_group_41908	cd_2_group_39923
PDT001152209.1	PDS000077365.5	SAMEA6141573	NULL	cd_8_group_40297	-	-
PDT001152116.1	PDS000077365.5	SAMEA6141592	NULL	cd_8_group_40297	cd_4_group_41909	-
PDT001153750.1	PDS000077365.5	SAMEA6142978	NULL	cd_8_group_40297	cd_4_group_41909	-
PDT001152110.1	PDS000077365.5	SAMEA6141586	NULL	cd_8_group_40297	cd_4_group_41909	cd_2_group_39924
PDT001152123.1	PDS000077365.5	SAMEA6141589	NULL	cd_8_group_40297	cd_4_group_41909	cd_2_group_39924
PDT001163839.1	PDS000077365.5	SAMEA6141559	NULL	cd_8_group_40297	cd_4_group_41909	cd_2_group_39924
PDT001163867.1	PDS000077365.5	SAMEA6141549	NULL	cd_8_group_40297	cd_4_group_41909	cd_2_group_39924
PDT001163902.1	PDS000077365.5	SAMEA6141572	NULL	cd_8_group_40297	cd_4_group_41909	cd_2_group_39924
PDT001152117.1	PDS000077365.5	SAMEA6141588	NULL	cd_8_group_40297	cd_4_group_41911	cd_2_group_39926
PDT001152127.1	PDS000077365.5	SAMEA6141591	NULL	cd_8_group_40297	cd_4_group_41911	cd_2_group_39926
PDT001153751.1	PDS000077365.5	SAMEA6142986	NULL	cd_8_group_40297	cd_4_group_41911	cd_2_group_39926
PDT001163843.1	PDS000077365.5	SAMEA6141560	NULL	cd_8_group_40297	cd_4_group_41911	cd_2_group_39926
PDT001163891.1	PDS000065154.6	SAMEA6142995	NULL	cd_8_group_40298	-	-
PDT001152118.1	PDS000065154.6	SAMEA6141587	NULL	cd_8_group_40298	cd_4_group_41910	-
PDT001152124.1	PDS000065154.6	SAMEA6141584	NULL	cd_8_group_40298	cd_4_group_41910	-
PDT001152112.1	PDS000065154.6	SAMEA6141597	NULL	cd_8_group_40298	cd_4_group_41910	cd_2_group_39925
PDT001152170.1	PDS000065154.6	SAMEA6141613	NULL	cd_8_group_40298	cd_4_group_41910	cd_2_group_39925
PDT001153743.1	PDS000065154.6	SAMEA6142976	NULL	cd_8_group_40298	cd_4_group_41910	cd_2_group_39925
PDT001153262.1	PDS000121801.1	SAMEA6142871	NULL	cd_8_group_40299	-	-
PDT001153528.1	PDS000121801.1	SAMEA6142946	NULL	cd_8_group_40299	-	-
PDT001154735.1	PDS000121801.1	SAMEA6143881	NULL	cd_8_group_40299	-	-
PDT001152188.1	PDS000121801.1	SAMEA6141550	NULL	cd_8_group_40299	cd_4_group_41912	-
PDT001152225.1	PDS000121801.1	SAMEA6141576	NULL	cd_8_group_40299	cd_4_group_41912	-
PDT001152120.1	PDS000121801.1	SAMEA6141585	NULL	cd_8_group_40299	cd_4_group_41912	cd_2_group_39927
PDT001163872.1	PDS000121801.1	SAMEA6141565	NULL	cd_8_group_40299	cd_4_group_41912	cd_2_group_39927
PDT000002212.3	PDS000027334.4	SAMN02367681	clinical	cd_8_group_403	cd_4_group_352	cd_2_group_301
PDT000002236.3	PDS000027334.4	SAMN02367740	clinical	cd_8_group_403	cd_4_group_352	cd_2_group_301
PDT001024795.1	PDS000027334.4	SAMN01933107	clinical	cd_8_group_403	cd_4_group_352	cd_2_group_301
PDT001416514.1	PDS000027334.4	SAMEA3876793	NULL	cd_8_group_403	cd_4_group_352	cd_2_group_301
PDT000057385.2	PDS000084711.225	SAMN03477899	clinical	cd_8_group_4030	-	-
PDT000909801.1	PDS000084711.225	SAMEA7113589	clinical	cd_8_group_4030	-	-
PDT000911012.1	PDS000084711.225	SAMEA7114802	clinical	cd_8_group_4030	-	-
PDT001156140.1	PDS000084711.225	SAMEA6145167	NULL	cd_8_group_4030	cd_4_group_42056	cd_2_group_40047
PDT001158411.1	PDS000084711.225	SAMEA6145174	NULL	cd_8_group_4030	cd_4_group_42056	cd_2_group_40047
PDT001158521.1	PDS000084711.225	SAMEA6145182	NULL	cd_8_group_4030	cd_4_group_42056	cd_2_group_40047
PDT001152131.1	PDS000097459.1	SAMEA6141663	NULL	cd_8_group_40300	-	-
PDT001152324.1	PDS000097459.1	SAMEA6142105	NULL	cd_8_group_40300	-	-
PDT001152654.1	PDS000065147.7	SAMEA6142042	NULL	cd_8_group_40301	-	-
PDT001982081.1	PDS000065147.7	SAMEA114595580	NULL	cd_8_group_40301	-	-
PDT001152133.1	PDS000065147.7	SAMEA6141640	NULL	cd_8_group_40301	cd_4_group_41913	-
PDT001152235.1	PDS000065147.7	SAMEA6141716	NULL	cd_8_group_40301	cd_4_group_41913	-
PDT001152371.1	PDS000065147.7	SAMEA6142052	NULL	cd_8_group_40301	cd_4_group_41913	-
PDT001152493.1	PDS000065147.7	SAMEA6142109	NULL	cd_8_group_40301	cd_4_group_41913	cd_2_group_39949
PDT001152540.1	PDS000065147.7	SAMEA6142068	NULL	cd_8_group_40301	cd_4_group_41913	cd_2_group_39949
PDT001985052.1	PDS000065147.7	SAMEA114595513	NULL	cd_8_group_40301	cd_4_group_41913	cd_2_group_39949
PDT001152135.1	PDS000065147.7	SAMEA6141646	NULL	cd_8_group_40302	cd_4_group_41914	cd_2_group_39928
PDT001152451.1	PDS000065147.7	SAMEA6142088	NULL	cd_8_group_40302	cd_4_group_41914	cd_2_group_39928
PDT001152149.1	PDS000074063.7	SAMEA6141645	NULL	cd_8_group_40303	cd_4_group_41915	cd_2_group_39929
PDT001985561.1	PDS000074063.7	SAMEA114595429	NULL	cd_8_group_40303	cd_4_group_41915	cd_2_group_39929
PDT001152266.1	PDS000002190.86	SAMEA6141747	NULL	cd_8_group_40304	-	-
PDT001158924.1	PDS000002190.86	SAMEA6147599	NULL	cd_8_group_40304	cd_4_group_41916	-
PDT001152169.1	PDS000002190.86	SAMEA6141743	NULL	cd_8_group_40304	cd_4_group_41916	cd_2_group_39930
PDT001152251.1	PDS000002190.86	SAMEA6141741	NULL	cd_8_group_40304	cd_4_group_41916	cd_2_group_39930
PDT001152276.1	PDS000002190.86	SAMEA6141768	NULL	cd_8_group_40304	cd_4_group_41916	cd_2_group_39930
PDT001152719.1	PDS000002190.86	SAMEA6142319	NULL	cd_8_group_40304	cd_4_group_41916	cd_2_group_39930
PDT001152767.1	PDS000002190.86	SAMEA6142345	NULL	cd_8_group_40304	cd_4_group_41916	cd_2_group_39930
PDT001152181.1	PDS000097451.1	SAMEA6141762	NULL	cd_8_group_40305	cd_4_group_41917	-
PDT001152821.1	PDS000097451.1	SAMEA6142353	NULL	cd_8_group_40305	cd_4_group_41917	-
PDT001152195.1	PDS000074133.5	SAMEA6141600	NULL	cd_8_group_40306	-	-
PDT001177546.1	PDS000074133.5	SAMEA104399997	NULL	cd_8_group_40306	-	-
PDT001152565.1	PDS000074089.4	SAMEA6141792	NULL	cd_8_group_40307	-	-
PDT001152204.1	PDS000074089.4	SAMEA6141736	NULL	cd_8_group_40307	cd_4_group_41918	cd_2_group_39931
PDT001152445.1	PDS000074089.4	SAMEA6141781	NULL	cd_8_group_40307	cd_4_group_41918	cd_2_group_39931
PDT001152579.1	PDS000074089.4	SAMEA6141783	NULL	cd_8_group_40307	cd_4_group_41918	cd_2_group_39931
PDT001152835.1	PDS000074089.4	SAMEA6142348	NULL	cd_8_group_40307	cd_4_group_41918	cd_2_group_39931
PDT001158504.1	PDS000074089.4	SAMEA6145223	NULL	cd_8_group_40307	cd_4_group_41918	cd_2_group_39931
PDT001152210.1	PDS000097436.1	SAMEA6141609	NULL	cd_8_group_40308	cd_4_group_41919	cd_2_group_39932
PDT001152229.1	PDS000097436.1	SAMEA6141610	NULL	cd_8_group_40308	cd_4_group_41919	cd_2_group_39932
PDT001152213.1	PDS000065147.7	SAMEA6141699	NULL	cd_8_group_40309	-	-
PDT001152503.1	PDS000065147.7	SAMEA6142134	NULL	cd_8_group_40309	-	-
PDT000146216.2	PDS000065758.828	SAMN05591484	clinical	cd_8_group_4031	-	-
PDT000588743.1	PDS000065758.828	SAMN12783655	clinical	cd_8_group_4031	cd_4_group_3893	-
PDT001412601.1	PDS000065758.828	SAMN30728689	clinical	cd_8_group_4031	cd_4_group_3893	-
PDT000894398.1	PDS000065758.828	SAMEA5548167	clinical	cd_8_group_4031	cd_4_group_3893	cd_2_group_33293
PDT000894400.1	PDS000065758.828	SAMEA5548170	clinical	cd_8_group_4031	cd_4_group_3893	cd_2_group_33293
PDT000057387.2	PDS000065758.828	SAMN03477901	clinical	cd_8_group_4031	cd_4_group_3893	cd_2_group_3451
PDT001186746.1	PDS000065758.828	SAMEA4715779	clinical	cd_8_group_4031	cd_4_group_3893	cd_2_group_3451
PDT001152217.1	PDS000065248.6	SAMEA6141729	NULL	cd_8_group_40310	cd_4_group_41920	cd_2_group_39933
PDT001152226.1	PDS000065248.6	SAMEA6141735	NULL	cd_8_group_40310	cd_4_group_41920	cd_2_group_39933
PDT001152797.1	PDS000065248.6	SAMEA6142329	NULL	cd_8_group_40310	cd_4_group_41920	cd_2_group_39933
PDT001153573.1	PDS000065248.6	SAMEA6143326	NULL	cd_8_group_40310	cd_4_group_41920	cd_2_group_39933
PDT001152242.1	PDS000074493.4	SAMEA6141605	NULL	cd_8_group_40311	-	-
PDT001153560.1	PDS000074493.4	SAMEA6142949	NULL	cd_8_group_40311	cd_4_group_41984	-
PDT001153554.1	PDS000074493.4	SAMEA6142950	NULL	cd_8_group_40311	cd_4_group_41984	cd_2_group_39984
PDT001153558.1	PDS000074493.4	SAMEA6142959	NULL	cd_8_group_40311	cd_4_group_41984	cd_2_group_39984
PDT001153596.1	PDS000074493.4	SAMEA6142948	NULL	cd_8_group_40311	cd_4_group_41984	cd_2_group_39984
PDT001152243.1	PDS000074088.4	SAMEA6141765	NULL	cd_8_group_40312	cd_4_group_41921	cd_2_group_39935
PDT001152269.1	PDS000074088.4	SAMEA6141769	NULL	cd_8_group_40312	cd_4_group_41921	cd_2_group_39935
PDT001152456.1	PDS000074088.4	SAMEA6141786	NULL	cd_8_group_40312	cd_4_group_41921	cd_2_group_39935
PDT001152257.1	PDS000002190.86	SAMEA6141744	NULL	cd_8_group_40313	cd_4_group_41923	cd_2_group_39937
PDT001152458.1	PDS000002190.86	SAMEA6141784	NULL	cd_8_group_40313	cd_4_group_41923	cd_2_group_39937
PDT001163820.1	PDS000074165.5	SAMEA6147619	NULL	cd_8_group_40314	cd_4_group_41924	-
PDT001152260.1	PDS000074165.5	SAMEA6141745	NULL	cd_8_group_40314	cd_4_group_41924	cd_2_group_39938
PDT001390741.1	PDS000074165.5	SAMEA7129479	NULL	cd_8_group_40314	cd_4_group_41924	cd_2_group_39938
PDT001152262.1	PDS000097400.1	SAMEA6141730	NULL	cd_8_group_40315	-	-
PDT001152536.1	PDS000097400.1	SAMEA6141773	NULL	cd_8_group_40315	cd_4_group_41944	cd_2_group_39951
PDT001152843.1	PDS000097400.1	SAMEA6142336	NULL	cd_8_group_40315	cd_4_group_41944	cd_2_group_39951
PDT001152264.1	PDS000097461.1	SAMEA6141751	NULL	cd_8_group_40316	cd_4_group_41925	cd_2_group_39939
PDT001152270.1	PDS000097461.1	SAMEA6141757	NULL	cd_8_group_40316	cd_4_group_41925	cd_2_group_39939
PDT001152271.1	PDS000097476.1	SAMEA6141754	NULL	cd_8_group_40317	cd_4_group_41926	-
PDT001152569.1	PDS000097476.1	SAMEA6141777	NULL	cd_8_group_40317	cd_4_group_41926	-
PDT001152272.1	PDS000074068.4	SAMEA6141752	NULL	cd_8_group_40318	cd_4_group_41927	-
PDT001158517.1	PDS000074068.4	SAMEA6145178	NULL	cd_8_group_40318	cd_4_group_41927	-
PDT001152273.1	PDS000074215.4	SAMEA6141756	NULL	cd_8_group_40319	cd_4_group_41928	-
PDT001158784.1	PDS000074215.4	SAMEA6147600	NULL	cd_8_group_40319	cd_4_group_41928	-
PDT000084268.2	PDS000089910.537	SAMN04102046	clinical	cd_8_group_4032	-	-
PDT000099427.2	PDS000089910.537	SAMN04363560	clinical	cd_8_group_4032	-	-
PDT000107772.2	PDS000089910.537	SAMN04498725	clinical	cd_8_group_4032	-	-
PDT000107773.2	PDS000089910.537	SAMN04498726	clinical	cd_8_group_4032	-	-
PDT000107774.2	PDS000089910.537	SAMN04498727	clinical	cd_8_group_4032	-	-
PDT000140600.2	PDS000089910.537	SAMN05417433	clinical	cd_8_group_4032	-	-
PDT000140619.2	PDS000089910.537	SAMN05417450	clinical	cd_8_group_4032	-	-
PDT000140620.2	PDS000089910.537	SAMN05417451	clinical	cd_8_group_4032	-	-
PDT000140623.2	PDS000089910.537	SAMN05417454	clinical	cd_8_group_4032	-	-
PDT000140641.2	PDS000089910.537	SAMN05417470	clinical	cd_8_group_4032	-	-
PDT000140643.2	PDS000089910.537	SAMN05417472	clinical	cd_8_group_4032	-	-
PDT000140666.2	PDS000089910.537	SAMN05417493	clinical	cd_8_group_4032	-	-
PDT000144184.2	PDS000089910.537	SAMN05560367	clinical	cd_8_group_4032	-	-
PDT000144188.2	PDS000089910.537	SAMN05560381	clinical	cd_8_group_4032	-	-
PDT000144309.2	PDS000089910.537	SAMN05570538	clinical	cd_8_group_4032	-	-
PDT000144310.2	PDS000089910.537	SAMN05570537	clinical	cd_8_group_4032	-	-
PDT000219944.1	PDS000089910.537	SAMN06552077	clinical	cd_8_group_4032	-	-
PDT000254536.2	PDS000089910.537	SAMN07816220	clinical	cd_8_group_4032	-	-
PDT000338395.1	PDS000089910.537	SAMN08225187	clinical	cd_8_group_4032	-	-
PDT000338398.1	PDS000089910.537	SAMN08225190	clinical	cd_8_group_4032	-	-
PDT000338400.1	PDS000089910.537	SAMN08225177	clinical	cd_8_group_4032	-	-
PDT000338435.1	PDS000089910.537	SAMN08225179	clinical	cd_8_group_4032	-	-
PDT000338438.1	PDS000089910.537	SAMN07246453	clinical	cd_8_group_4032	-	-
PDT000338449.1	PDS000089910.537	SAMN07244558	clinical	cd_8_group_4032	-	-
PDT000338753.1	PDS000089910.537	SAMN07244630	clinical	cd_8_group_4032	-	-
PDT000367800.2	PDS000089910.537	SAMN09907455	environmental/other	cd_8_group_4032	-	-
PDT000399397.2	PDS000089910.537	SAMN10349265	environmental/other	cd_8_group_4032	-	-
PDT000407077.1	PDS000089910.537	SAMN10416365	environmental/other	cd_8_group_4032	-	-
PDT000410345.1	PDS000089910.537	SAMN10451666	environmental/other	cd_8_group_4032	-	-
PDT000410348.1	PDS000089910.537	SAMN10451668	environmental/other	cd_8_group_4032	-	-
PDT000410349.1	PDS000089910.537	SAMN10451683	environmental/other	cd_8_group_4032	-	-
PDT000410357.1	PDS000089910.537	SAMN10451667	environmental/other	cd_8_group_4032	-	-
PDT000412754.1	PDS000089910.537	SAMN10498825	environmental/other	cd_8_group_4032	-	-
PDT000414236.1	PDS000089910.537	SAMN10521900	environmental/other	cd_8_group_4032	-	-
PDT000415623.1	PDS000089910.537	SAMN10521921	environmental/other	cd_8_group_4032	-	-
PDT000415636.1	PDS000089910.537	SAMN10521932	environmental/other	cd_8_group_4032	-	-
PDT000417033.1	PDS000089910.537	SAMN10589411	environmental/other	cd_8_group_4032	-	-
PDT000417071.1	PDS000089910.537	SAMN10589485	environmental/other	cd_8_group_4032	-	-
PDT000417072.1	PDS000089910.537	SAMN10589457	environmental/other	cd_8_group_4032	-	-
PDT000435051.1	PDS000089910.537	SAMN10416748	environmental/other	cd_8_group_4032	-	-
PDT000477481.1	PDS000089910.537	SAMN11127490	environmental/other	cd_8_group_4032	-	-
PDT000499428.1	PDS000089910.537	SAMN11604700	environmental/other	cd_8_group_4032	-	-
PDT000500732.1	PDS000089910.537	SAMN11640227	environmental/other	cd_8_group_4032	-	-
PDT000500744.1	PDS000089910.537	SAMN11640616	environmental/other	cd_8_group_4032	-	-
PDT000500753.1	PDS000089910.537	SAMN11640657	environmental/other	cd_8_group_4032	-	-
PDT000526170.1	PDS000089910.537	SAMN12108814	environmental/other	cd_8_group_4032	-	-
PDT000710755.1	PDS000089910.537	SAMN11283730	clinical	cd_8_group_4032	-	-
PDT000721713.1	PDS000089910.537	SAMN10817805	clinical	cd_8_group_4032	-	-
PDT000721729.1	PDS000089910.537	SAMN10818681	clinical	cd_8_group_4032	-	-
PDT000721736.1	PDS000089910.537	SAMN10819048	clinical	cd_8_group_4032	-	-
PDT000793139.1	PDS000089910.537	SAMN15588357	environmental/other	cd_8_group_4032	-	-
PDT000793140.1	PDS000089910.537	SAMN15588370	environmental/other	cd_8_group_4032	-	-
PDT000793167.1	PDS000089910.537	SAMN15588399	environmental/other	cd_8_group_4032	-	-
PDT000793220.1	PDS000089910.537	SAMN15588451	environmental/other	cd_8_group_4032	-	-
PDT000793224.1	PDS000089910.537	SAMN15588455	environmental/other	cd_8_group_4032	-	-
PDT000793225.1	PDS000089910.537	SAMN15588449	environmental/other	cd_8_group_4032	-	-
PDT000905847.1	PDS000089910.537	SAMEA5978356	clinical	cd_8_group_4032	-	-
PDT000926170.1	PDS000089910.537	SAMN17188253	environmental/other	cd_8_group_4032	-	-
PDT000974076.1	PDS000089910.537	SAMN08732049	clinical	cd_8_group_4032	-	-
PDT000998510.1	PDS000089910.537	SAMN18617325	clinical	cd_8_group_4032	-	-
PDT000998808.1	PDS000089910.537	SAMN18618138	clinical	cd_8_group_4032	-	-
PDT001014777.1	PDS000089910.537	SAMEA104412135	clinical	cd_8_group_4032	-	-
PDT001014890.1	PDS000089910.537	SAMEA104412248	clinical	cd_8_group_4032	-	-
PDT001066491.1	PDS000089910.537	SAMN19652534	clinical	cd_8_group_4032	-	-
PDT001085541.1	PDS000089910.537	SAMN20119335	environmental/other	cd_8_group_4032	-	-
PDT001131112.1	PDS000089910.537	SAMN20181416	clinical	cd_8_group_4032	-	-
PDT001158560.1	PDS000089910.537	SAMEA6145588	NULL	cd_8_group_4032	-	-
PDT001158591.1	PDS000089910.537	SAMEA6145560	NULL	cd_8_group_4032	-	-
PDT001158628.1	PDS000089910.537	SAMEA6145941	NULL	cd_8_group_4032	-	-
PDT001158665.1	PDS000089910.537	SAMEA6145962	NULL	cd_8_group_4032	-	-
PDT001158674.1	PDS000089910.537	SAMEA6145959	NULL	cd_8_group_4032	-	-
PDT001158692.1	PDS000089910.537	SAMEA6145940	NULL	cd_8_group_4032	-	-
PDT001158709.1	PDS000089910.537	SAMEA6145983	NULL	cd_8_group_4032	-	-
PDT001158710.1	PDS000089910.537	SAMEA6145978	NULL	cd_8_group_4032	-	-
PDT001158726.1	PDS000089910.537	SAMEA6145893	NULL	cd_8_group_4032	-	-
PDT001158765.1	PDS000089910.537	SAMEA6145895	NULL	cd_8_group_4032	-	-
PDT001173879.1	PDS000089910.537	SAMEA7302390	NULL	cd_8_group_4032	-	-
PDT001173880.1	PDS000089910.537	SAMEA7302392	NULL	cd_8_group_4032	-	-
PDT001173926.1	PDS000089910.537	SAMEA7302382	NULL	cd_8_group_4032	-	-
PDT001173937.1	PDS000089910.537	SAMEA7302431	NULL	cd_8_group_4032	-	-
PDT001291359.1	PDS000089910.537	SAMN26540071	clinical	cd_8_group_4032	-	-
PDT001389887.1	PDS000089910.537	SAMN19836096	clinical	cd_8_group_4032	-	-
PDT001389890.1	PDS000089910.537	SAMN19836093	clinical	cd_8_group_4032	-	-
PDT001389892.1	PDS000089910.537	SAMN19836090	clinical	cd_8_group_4032	-	-
PDT000263582.4	PDS000089910.537	SAMN06030329	clinical	cd_8_group_4032	cd_4_group_13504	cd_2_group_12217
PDT001389893.1	PDS000089910.537	SAMN19836089	clinical	cd_8_group_4032	cd_4_group_13504	cd_2_group_12217
PDT001672659.1	PDS000089910.537	SAMN18975902	clinical	cd_8_group_4032	cd_4_group_13504	cd_2_group_12217
PDT000499318.1	PDS000089910.537	SAMN11604264	environmental/other	cd_8_group_4032	cd_4_group_13853	-
PDT000268995.2	PDS000089910.537	SAMN08115719	clinical	cd_8_group_4032	cd_4_group_13853	cd_2_group_12527
PDT000500764.1	PDS000089910.537	SAMN11640645	environmental/other	cd_8_group_4032	cd_4_group_13853	cd_2_group_12527
PDT000338394.1	PDS000089910.537	SAMN08225178	clinical	cd_8_group_4032	cd_4_group_17990	-
PDT000338785.1	PDS000089910.537	SAMN07244637	clinical	cd_8_group_4032	cd_4_group_17990	-
PDT001158764.1	PDS000089910.537	SAMEA6146128	NULL	cd_8_group_4032	cd_4_group_17990	-
PDT000338420.1	PDS000089910.537	SAMN07244648	clinical	cd_8_group_4032	cd_4_group_17992	cd_2_group_16494
PDT001024870.1	PDS000089910.537	SAMN10588566	clinical	cd_8_group_4032	cd_4_group_17992	cd_2_group_16494
PDT000367802.2	PDS000089910.537	SAMN09907453	environmental/other	cd_8_group_4032	cd_4_group_19331	-
PDT000435035.1	PDS000089910.537	SAMN10416386	environmental/other	cd_8_group_4032	cd_4_group_19331	-
PDT000367789.2	PDS000089910.537	SAMN09907450	environmental/other	cd_8_group_4032	cd_4_group_19331	cd_2_group_17741
PDT000367793.2	PDS000089910.537	SAMN09907459	environmental/other	cd_8_group_4032	cd_4_group_19331	cd_2_group_17741
PDT000367794.2	PDS000089910.537	SAMN09907454	environmental/other	cd_8_group_4032	cd_4_group_19331	cd_2_group_17741
PDT000367795.2	PDS000089910.537	SAMN09907460	environmental/other	cd_8_group_4032	cd_4_group_19331	cd_2_group_17741
PDT000367797.2	PDS000089910.537	SAMN09907451	environmental/other	cd_8_group_4032	cd_4_group_19331	cd_2_group_17741
PDT000367801.2	PDS000089910.537	SAMN09907449	environmental/other	cd_8_group_4032	cd_4_group_19331	cd_2_group_17741
PDT000368039.1	PDS000089910.537	SAMN09850716	environmental/other	cd_8_group_4032	cd_4_group_19331	cd_2_group_17757
PDT000368042.1	PDS000089910.537	SAMN09850709	environmental/other	cd_8_group_4032	cd_4_group_19331	cd_2_group_17757
PDT000368043.1	PDS000089910.537	SAMN09850706	environmental/other	cd_8_group_4032	cd_4_group_19331	cd_2_group_17757
PDT000368050.1	PDS000089910.537	SAMN09850694	environmental/other	cd_8_group_4032	cd_4_group_19331	cd_2_group_17757
PDT000526178.1	PDS000089910.537	SAMN12108836	environmental/other	cd_8_group_4032	cd_4_group_19331	cd_2_group_17757
PDT000368012.1	PDS000089910.537	SAMN09850699	environmental/other	cd_8_group_4032	cd_4_group_19348	cd_2_group_17755
PDT000368023.1	PDS000089910.537	SAMN09850303	environmental/other	cd_8_group_4032	cd_4_group_19348	cd_2_group_17755
PDT000368038.1	PDS000089910.537	SAMN09850696	environmental/other	cd_8_group_4032	cd_4_group_19348	cd_2_group_17755
PDT000405530.1	PDS000089910.537	SAMN10397017	environmental/other	cd_8_group_4032	cd_4_group_20905	-
PDT000415650.1	PDS000089910.537	SAMN10576341	environmental/other	cd_8_group_4032	cd_4_group_20905	-
PDT000526174.1	PDS000089910.537	SAMN12108827	environmental/other	cd_8_group_4032	cd_4_group_20905	-
PDT000405548.1	PDS000089910.537	SAMN10397005	environmental/other	cd_8_group_4032	cd_4_group_20906	-
PDT000793178.1	PDS000089910.537	SAMN15588405	environmental/other	cd_8_group_4032	cd_4_group_20906	-
PDT000793185.1	PDS000089910.537	SAMN15588407	environmental/other	cd_8_group_4032	cd_4_group_20906	-
PDT000793234.1	PDS000089910.537	SAMN15588460	environmental/other	cd_8_group_4032	cd_4_group_20906	-
PDT000405531.1	PDS000089910.537	SAMN10397014	environmental/other	cd_8_group_4032	cd_4_group_20906	cd_2_group_19285
PDT000405535.1	PDS000089910.537	SAMN10397010	environmental/other	cd_8_group_4032	cd_4_group_20906	cd_2_group_19285
PDT000499436.1	PDS000089910.537	SAMN11604710	environmental/other	cd_8_group_4032	cd_4_group_20906	cd_2_group_19285
PDT000499460.1	PDS000089910.537	SAMN11604744	environmental/other	cd_8_group_4032	cd_4_group_20906	cd_2_group_19285
PDT000500719.1	PDS000089910.537	SAMN11640168	environmental/other	cd_8_group_4032	cd_4_group_20906	cd_2_group_19285
PDT000793168.1	PDS000089910.537	SAMN15588393	environmental/other	cd_8_group_4032	cd_4_group_20906	cd_2_group_19285
PDT000793180.1	PDS000089910.537	SAMN15588404	environmental/other	cd_8_group_4032	cd_4_group_20906	cd_2_group_19285
PDT000793227.1	PDS000089910.537	SAMN15588466	environmental/other	cd_8_group_4032	cd_4_group_20906	cd_2_group_19285
PDT000793228.1	PDS000089910.537	SAMN15588462	environmental/other	cd_8_group_4032	cd_4_group_20906	cd_2_group_19285
PDT000793230.1	PDS000089910.537	SAMN15588464	environmental/other	cd_8_group_4032	cd_4_group_20906	cd_2_group_19285
PDT000405542.1	PDS000089910.537	SAMN10397013	environmental/other	cd_8_group_4032	cd_4_group_20911	cd_2_group_19289
PDT000405554.1	PDS000089910.537	SAMN10397020	environmental/other	cd_8_group_4032	cd_4_group_20911	cd_2_group_19289
PDT000793171.1	PDS000089910.537	SAMN15588412	environmental/other	cd_8_group_4032	cd_4_group_20911	cd_2_group_19289
PDT000793222.1	PDS000089910.537	SAMN15588452	environmental/other	cd_8_group_4032	cd_4_group_20911	cd_2_group_19289
PDT000405553.1	PDS000089910.537	SAMN10397012	environmental/other	cd_8_group_4032	cd_4_group_20912	cd_2_group_19291
PDT000793159.1	PDS000089910.537	SAMN15588385	environmental/other	cd_8_group_4032	cd_4_group_20912	cd_2_group_19291
PDT000793165.1	PDS000089910.537	SAMN15588388	environmental/other	cd_8_group_4032	cd_4_group_20912	cd_2_group_19291
PDT000407047.1	PDS000089910.537	SAMN10416398	environmental/other	cd_8_group_4032	cd_4_group_20967	cd_2_group_19351
PDT000435053.1	PDS000089910.537	SAMN10416397	environmental/other	cd_8_group_4032	cd_4_group_20967	cd_2_group_19351
PDT000435039.1	PDS000089910.537	SAMN10621881	environmental/other	cd_8_group_4032	cd_4_group_20968	-
PDT000407051.1	PDS000089910.537	SAMN10416399	environmental/other	cd_8_group_4032	cd_4_group_20968	cd_2_group_19352
PDT000435052.1	PDS000089910.537	SAMN10416402	environmental/other	cd_8_group_4032	cd_4_group_20968	cd_2_group_19352
PDT000793226.1	PDS000089910.537	SAMN15588456	environmental/other	cd_8_group_4032	cd_4_group_20968	cd_2_group_19352
PDT000926147.1	PDS000089910.537	SAMN17188138	environmental/other	cd_8_group_4032	cd_4_group_20968	cd_2_group_19352
PDT000410350.1	PDS000089910.537	SAMN10451618	environmental/other	cd_8_group_4032	cd_4_group_21127	-
PDT000410352.1	PDS000089910.537	SAMN10451654	environmental/other	cd_8_group_4032	cd_4_group_21127	-
PDT000410346.1	PDS000089910.537	SAMN10451671	environmental/other	cd_8_group_4032	cd_4_group_21127	cd_2_group_19500
PDT000410351.1	PDS000089910.537	SAMN10451619	environmental/other	cd_8_group_4032	cd_4_group_21127	cd_2_group_19500
PDT000410353.1	PDS000089910.537	SAMN10451604	environmental/other	cd_8_group_4032	cd_4_group_21127	cd_2_group_19500
PDT000410356.1	PDS000089910.537	SAMN10451670	environmental/other	cd_8_group_4032	cd_4_group_21127	cd_2_group_19500
PDT000416898.1	PDS000089910.537	SAMN10588588	environmental/other	cd_8_group_4032	cd_4_group_21127	cd_2_group_19500
PDT000412784.1	PDS000089910.537	SAMN10498818	environmental/other	cd_8_group_4032	cd_4_group_21213	-
PDT000412781.1	PDS000089910.537	SAMN10498806	environmental/other	cd_8_group_4032	cd_4_group_21213	cd_2_group_19571
PDT000412789.1	PDS000089910.537	SAMN10498820	environmental/other	cd_8_group_4032	cd_4_group_21213	cd_2_group_19571
PDT000414241.1	PDS000089910.537	SAMN10521957	environmental/other	cd_8_group_4032	cd_4_group_21278	-
PDT000415634.1	PDS000089910.537	SAMN10521934	environmental/other	cd_8_group_4032	cd_4_group_21278	-
PDT000477447.1	PDS000089910.537	SAMN11127325	environmental/other	cd_8_group_4032	cd_4_group_21278	-
PDT000793243.1	PDS000089910.537	SAMN15588503	environmental/other	cd_8_group_4032	cd_4_group_21278	-
PDT000414220.1	PDS000089910.537	SAMN10521942	environmental/other	cd_8_group_4032	cd_4_group_21278	cd_2_group_19636
PDT000414235.1	PDS000089910.537	SAMN10521905	environmental/other	cd_8_group_4032	cd_4_group_21278	cd_2_group_19636
PDT000415640.1	PDS000089910.537	SAMN10521940	environmental/other	cd_8_group_4032	cd_4_group_21278	cd_2_group_19709
PDT000417021.1	PDS000089910.537	SAMN10589417	environmental/other	cd_8_group_4032	cd_4_group_21278	cd_2_group_19709
PDT000414232.1	PDS000089910.537	SAMN10521935	environmental/other	cd_8_group_4032	cd_4_group_21281	-
PDT000526148.1	PDS000089910.537	SAMN12108776	environmental/other	cd_8_group_4032	cd_4_group_21281	-
PDT000415608.1	PDS000089910.537	SAMN10521938	environmental/other	cd_8_group_4032	cd_4_group_21339	-
PDT000604821.1	PDS000089910.537	SAMN10521933	environmental/other	cd_8_group_4032	cd_4_group_21339	-
PDT000415629.1	PDS000089910.537	SAMN10521923	environmental/other	cd_8_group_4032	cd_4_group_21339	cd_2_group_19708
PDT000415651.1	PDS000089910.537	SAMN10521919	environmental/other	cd_8_group_4032	cd_4_group_21339	cd_2_group_19708
PDT000415652.1	PDS000089910.537	SAMN10521930	environmental/other	cd_8_group_4032	cd_4_group_21339	cd_2_group_19708
PDT000415653.1	PDS000089910.537	SAMN10521911	environmental/other	cd_8_group_4032	cd_4_group_21339	cd_2_group_19708
PDT000415654.1	PDS000089910.537	SAMN10521904	environmental/other	cd_8_group_4032	cd_4_group_21339	cd_2_group_19708
PDT000417049.1	PDS000089910.537	SAMN10589446	environmental/other	cd_8_group_4032	cd_4_group_21339	cd_2_group_19708
PDT000417060.1	PDS000089910.537	SAMN10589461	environmental/other	cd_8_group_4032	cd_4_group_21339	cd_2_group_19708
PDT000417020.1	PDS000089910.537	SAMN10589436	environmental/other	cd_8_group_4032	cd_4_group_21343	-
PDT000415618.2	PDS000089910.537	SAMN10521912	environmental/other	cd_8_group_4032	cd_4_group_21343	cd_2_group_19706
PDT000415670.1	PDS000089910.537	SAMN10521955	environmental/other	cd_8_group_4032	cd_4_group_21343	cd_2_group_19706
PDT000415646.1	PDS000089910.537	SAMN10521939	environmental/other	cd_8_group_4032	cd_4_group_21344	-
PDT000417019.1	PDS000089910.537	SAMN10589412	environmental/other	cd_8_group_4032	cd_4_group_21344	-
PDT000415662.1	PDS000089910.537	SAMN10524040	environmental/other	cd_8_group_4032	cd_4_group_21345	-
PDT000415672.1	PDS000089910.537	SAMN10524035	environmental/other	cd_8_group_4032	cd_4_group_21345	-
PDT000435044.1	PDS000089910.537	SAMN10416387	environmental/other	cd_8_group_4032	cd_4_group_21826	cd_2_group_20145
PDT000435063.1	PDS000089910.537	SAMN10397259	environmental/other	cd_8_group_4032	cd_4_group_21826	cd_2_group_20145
PDT000435056.1	PDS000089910.537	SAMN10397159	environmental/other	cd_8_group_4032	cd_4_group_21828	-
PDT000435058.1	PDS000089910.537	SAMN10397155	environmental/other	cd_8_group_4032	cd_4_group_21828	cd_2_group_20146
PDT000435077.1	PDS000089910.537	SAMN10397158	environmental/other	cd_8_group_4032	cd_4_group_21828	cd_2_group_20146
PDT000435059.1	PDS000089910.537	SAMN10397256	environmental/other	cd_8_group_4032	cd_4_group_21829	cd_2_group_20147
PDT000435070.1	PDS000089910.537	SAMN10397257	environmental/other	cd_8_group_4032	cd_4_group_21829	cd_2_group_20147
PDT000435079.1	PDS000089910.537	SAMN10397258	environmental/other	cd_8_group_4032	cd_4_group_21829	cd_2_group_20147
PDT000477446.1	PDS000089910.537	SAMN11127341	environmental/other	cd_8_group_4032	cd_4_group_23471	cd_2_group_21777
PDT001173958.1	PDS000089910.537	SAMEA7302504	NULL	cd_8_group_4032	cd_4_group_23471	cd_2_group_21777
PDT000477451.1	PDS000089910.537	SAMN11127353	environmental/other	cd_8_group_4032	cd_4_group_23472	cd_2_group_21778
PDT000526153.1	PDS000089910.537	SAMN12108791	environmental/other	cd_8_group_4032	cd_4_group_23472	cd_2_group_21778
PDT000526156.1	PDS000089910.537	SAMN12108806	environmental/other	cd_8_group_4032	cd_4_group_24882	cd_2_group_23158
PDT000526157.1	PDS000089910.537	SAMN12108807	environmental/other	cd_8_group_4032	cd_4_group_24882	cd_2_group_23158
PDT000793130.1	PDS000089910.537	SAMN15588351	environmental/other	cd_8_group_4032	cd_4_group_24882	cd_2_group_23158
PDT000793174.1	PDS000089910.537	SAMN15588410	environmental/other	cd_8_group_4032	cd_4_group_24882	cd_2_group_23158
PDT000926215.1	PDS000089910.537	SAMN17188791	environmental/other	cd_8_group_4032	cd_4_group_24882	cd_2_group_23158
PDT000677604.2	PDS000089910.537	SAMN13979615	environmental/other	cd_8_group_4032	cd_4_group_29893	cd_2_group_27897
PDT001173957.1	PDS000089910.537	SAMEA7302502	NULL	cd_8_group_4032	cd_4_group_29893	cd_2_group_27897
PDT000084261.3	PDS000089910.537	SAMN04101988	clinical	cd_8_group_4032	cd_4_group_3894	-
PDT000140595.2	PDS000089910.537	SAMN05417429	clinical	cd_8_group_4032	cd_4_group_3894	-
PDT000140599.2	PDS000089910.537	SAMN05417432	environmental/other	cd_8_group_4032	cd_4_group_3894	-
PDT000140612.2	PDS000089910.537	SAMN05417444	clinical	cd_8_group_4032	cd_4_group_3894	-
PDT000140621.2	PDS000089910.537	SAMN05417452	clinical	cd_8_group_4032	cd_4_group_3894	-
PDT000140639.2	PDS000089910.537	SAMN05417469	clinical	cd_8_group_4032	cd_4_group_3894	-
PDT000140646.2	PDS000089910.537	SAMN05417475	clinical	cd_8_group_4032	cd_4_group_3894	-
PDT000140648.2	PDS000089910.537	SAMN05417477	clinical	cd_8_group_4032	cd_4_group_3894	-
PDT000140656.2	PDS000089910.537	SAMN05417484	clinical	cd_8_group_4032	cd_4_group_3894	-
PDT000144185.2	PDS000089910.537	SAMN05560366	clinical	cd_8_group_4032	cd_4_group_3894	-
PDT000338399.1	PDS000089910.537	SAMN07246273	clinical	cd_8_group_4032	cd_4_group_3894	-
PDT000338425.1	PDS000089910.537	SAMN07246272	clinical	cd_8_group_4032	cd_4_group_3894	-
PDT000338433.1	PDS000089910.537	SAMN07245363	clinical	cd_8_group_4032	cd_4_group_3894	-
PDT000338451.1	PDS000089910.537	SAMN07244560	clinical	cd_8_group_4032	cd_4_group_3894	-
PDT000338452.1	PDS000089910.537	SAMN08225205	clinical	cd_8_group_4032	cd_4_group_3894	-
PDT000338746.1	PDS000089910.537	SAMN07244616	clinical	cd_8_group_4032	cd_4_group_3894	-
PDT000407057.1	PDS000089910.537	SAMN10416401	environmental/other	cd_8_group_4032	cd_4_group_3894	-
PDT001066458.1	PDS000089910.537	SAMN19652516	clinical	cd_8_group_4032	cd_4_group_3894	-
PDT000338408.1	PDS000089910.537	SAMN07246451	clinical	cd_8_group_4032	cd_4_group_3894	cd_2_group_16492
PDT000338427.1	PDS000089910.537	SAMN07244793	clinical	cd_8_group_4032	cd_4_group_3894	cd_2_group_16492
PDT001158678.1	PDS000089910.537	SAMEA6145902	NULL	cd_8_group_4032	cd_4_group_3894	cd_2_group_16492
PDT000367796.2	PDS000089910.537	SAMN09907464	environmental/other	cd_8_group_4032	cd_4_group_3894	cd_2_group_17742
PDT000415644.1	PDS000089910.537	SAMN10576342	environmental/other	cd_8_group_4032	cd_4_group_3894	cd_2_group_17742
PDT000526160.1	PDS000089910.537	SAMN12108797	environmental/other	cd_8_group_4032	cd_4_group_3894	cd_2_group_17742
PDT000526168.1	PDS000089910.537	SAMN12108824	environmental/other	cd_8_group_4032	cd_4_group_3894	cd_2_group_17742
PDT000415612.1	PDS000089910.537	SAMN10576330	environmental/other	cd_8_group_4032	cd_4_group_3894	cd_2_group_19702
PDT000415614.1	PDS000089910.537	SAMN10576331	environmental/other	cd_8_group_4032	cd_4_group_3894	cd_2_group_19702
PDT000415620.1	PDS000089910.537	SAMN10576334	environmental/other	cd_8_group_4032	cd_4_group_3894	cd_2_group_19702
PDT000415625.1	PDS000089910.537	SAMN10576329	environmental/other	cd_8_group_4032	cd_4_group_3894	cd_2_group_19702
PDT000415635.1	PDS000089910.537	SAMN10576338	environmental/other	cd_8_group_4032	cd_4_group_3894	cd_2_group_19702
PDT000415642.1	PDS000089910.537	SAMN10576343	environmental/other	cd_8_group_4032	cd_4_group_3894	cd_2_group_19702
PDT000793137.1	PDS000089910.537	SAMN15588355	environmental/other	cd_8_group_4032	cd_4_group_3894	cd_2_group_19702
PDT000057398.2	PDS000089910.537	SAMN03477912	clinical	cd_8_group_4032	cd_4_group_3894	cd_2_group_3452
PDT000435038.1	PDS000089910.537	SAMN10621884	environmental/other	cd_8_group_4032	cd_4_group_3894	cd_2_group_3452
PDT000526137.1	PDS000089910.537	SAMN12108760	environmental/other	cd_8_group_4032	cd_4_group_3894	cd_2_group_3452
PDT000526175.1	PDS000089910.537	SAMN12108839	environmental/other	cd_8_group_4032	cd_4_group_3894	cd_2_group_3452
PDT000793166.1	PDS000089910.537	SAMN15588396	environmental/other	cd_8_group_4032	cd_4_group_3894	cd_2_group_3452
PDT000084263.3	PDS000089910.537	SAMN04101990	clinical	cd_8_group_4032	cd_4_group_3894	cd_2_group_4339
PDT000084264.3	PDS000089910.537	SAMN04101991	clinical	cd_8_group_4032	cd_4_group_3894	cd_2_group_4339
PDT000140598.2	PDS000089910.537	SAMN05417431	clinical	cd_8_group_4032	cd_4_group_3894	cd_2_group_6179
PDT000338728.1	PDS000089910.537	SAMN07244787	clinical	cd_8_group_4032	cd_4_group_3894	cd_2_group_6179
PDT000338745.1	PDS000089910.537	SAMN07244611	clinical	cd_8_group_4032	cd_4_group_3894	cd_2_group_6179
PDT000140603.2	PDS000089910.537	SAMN05417436	clinical	cd_8_group_4032	cd_4_group_3894	cd_2_group_6180
PDT000140604.2	PDS000089910.537	SAMN05417437	clinical	cd_8_group_4032	cd_4_group_3894	cd_2_group_6180
PDT000140605.2	PDS000089910.537	SAMN05417438	clinical	cd_8_group_4032	cd_4_group_3894	cd_2_group_6180
PDT000140615.2	PDS000089910.537	SAMN05417447	clinical	cd_8_group_4032	cd_4_group_3894	cd_2_group_6180
PDT000140653.2	PDS000089910.537	SAMN05417481	clinical	cd_8_group_4032	cd_4_group_3894	cd_2_group_6180
PDT000140654.2	PDS000089910.537	SAMN05417482	clinical	cd_8_group_4032	cd_4_group_3894	cd_2_group_6180
PDT000140655.2	PDS000089910.537	SAMN05417483	clinical	cd_8_group_4032	cd_4_group_3894	cd_2_group_6180
PDT000140657.2	PDS000089910.537	SAMN05417485	clinical	cd_8_group_4032	cd_4_group_3894	cd_2_group_6180
PDT000140658.2	PDS000089910.537	SAMN05417486	clinical	cd_8_group_4032	cd_4_group_3894	cd_2_group_6180
PDT000140659.2	PDS000089910.537	SAMN05417487	clinical	cd_8_group_4032	cd_4_group_3894	cd_2_group_6180
PDT000140660.2	PDS000089910.537	SAMN05417488	clinical	cd_8_group_4032	cd_4_group_3894	cd_2_group_6180
PDT000140661.2	PDS000089910.537	SAMN05417489	clinical	cd_8_group_4032	cd_4_group_3894	cd_2_group_6180
PDT000140663.2	PDS000089910.537	SAMN05417490	clinical	cd_8_group_4032	cd_4_group_3894	cd_2_group_6180
PDT000140664.2	PDS000089910.537	SAMN05417491	clinical	cd_8_group_4032	cd_4_group_3894	cd_2_group_6180
PDT001158673.1	PDS000089910.537	SAMEA6145912	NULL	cd_8_group_4032	cd_4_group_3894	cd_2_group_6180
PDT000140606.2	PDS000089910.537	SAMN05417439	clinical	cd_8_group_4032	cd_4_group_3894	cd_2_group_6181
PDT000140608.2	PDS000089910.537	SAMN05417440	clinical	cd_8_group_4032	cd_4_group_3894	cd_2_group_6181
PDT000338396.1	PDS000089910.537	SAMN08225189	clinical	cd_8_group_4032	cd_4_group_3894	cd_2_group_6181
PDT000140609.2	PDS000089910.537	SAMN05417441	clinical	cd_8_group_4032	cd_4_group_3894	cd_2_group_6183
PDT000140613.2	PDS000089910.537	SAMN05417445	clinical	cd_8_group_4032	cd_4_group_3894	cd_2_group_6183
PDT000140614.2	PDS000089910.537	SAMN05417446	clinical	cd_8_group_4032	cd_4_group_3894	cd_2_group_6183
PDT000140622.2	PDS000089910.537	SAMN05417453	clinical	cd_8_group_4032	cd_4_group_3894	cd_2_group_6183
PDT000140652.2	PDS000089910.537	SAMN05417480	clinical	cd_8_group_4032	cd_4_group_3894	cd_2_group_6183
PDT000338406.1	PDS000089910.537	SAMN07244634	clinical	cd_8_group_4032	cd_4_group_3894	cd_2_group_6183
PDT000338759.1	PDS000089910.537	SAMN07244546	clinical	cd_8_group_4032	cd_4_group_3894	cd_2_group_6183
PDT000721712.1	PDS000089910.537	SAMN10817799	clinical	cd_8_group_4032	cd_4_group_3894	cd_2_group_6183
PDT000730276.2	PDS000089910.537	SAMN10722782	clinical	cd_8_group_4032	cd_4_group_3894	cd_2_group_6183
PDT000730280.2	PDS000089910.537	SAMN10723693	clinical	cd_8_group_4032	cd_4_group_3894	cd_2_group_6183
PDT000730282.2	PDS000089910.537	SAMN10723698	clinical	cd_8_group_4032	cd_4_group_3894	cd_2_group_6183
PDT001158646.1	PDS000089910.537	SAMEA6145898	NULL	cd_8_group_4032	cd_4_group_3894	cd_2_group_6183
PDT001158676.1	PDS000089910.537	SAMEA6145926	NULL	cd_8_group_4032	cd_4_group_3894	cd_2_group_6183
PDT001158693.1	PDS000089910.537	SAMEA6145939	NULL	cd_8_group_4032	cd_4_group_3894	cd_2_group_6183
PDT000140629.2	PDS000089910.537	SAMN05417415	environmental/other	cd_8_group_4032	cd_4_group_3894	cd_2_group_6187
PDT000140642.2	PDS000089910.537	SAMN05417471	clinical	cd_8_group_4032	cd_4_group_3894	cd_2_group_6187
PDT000140644.2	PDS000089910.537	SAMN05417473	clinical	cd_8_group_4032	cd_4_group_3894	cd_2_group_6190
PDT000140645.2	PDS000089910.537	SAMN05417474	clinical	cd_8_group_4032	cd_4_group_3894	cd_2_group_6190
PDT000140649.2	PDS000089910.537	SAMN05417478	clinical	cd_8_group_4032	cd_4_group_3894	cd_2_group_6192
PDT000140650.2	PDS000089910.537	SAMN05417479	clinical	cd_8_group_4032	cd_4_group_3894	cd_2_group_6192
PDT001173934.1	PDS000089910.537	SAMEA7302412	NULL	cd_8_group_4032	cd_4_group_42631	-
PDT001173941.1	PDS000089910.537	SAMEA7302449	NULL	cd_8_group_4032	cd_4_group_42631	-
PDT000338780.1	PDS000089910.537	SAMN07244618	clinical	cd_8_group_4032	cd_4_group_4887	cd_2_group_16539
PDT001158634.1	PDS000089910.537	SAMEA6145997	NULL	cd_8_group_4032	cd_4_group_4887	cd_2_group_16539
PDT000084258.3	PDS000089910.537	SAMN04101984	clinical	cd_8_group_4032	cd_4_group_4887	cd_2_group_4337
PDT000084259.3	PDS000089910.537	SAMN04101986	clinical	cd_8_group_4032	cd_4_group_4887	cd_2_group_4337
PDT000140610.2	PDS000089910.537	SAMN05417442	environmental/other	cd_8_group_4032	cd_4_group_4888	-
PDT000140611.2	PDS000089910.537	SAMN05417443	environmental/other	cd_8_group_4032	cd_4_group_4888	-
PDT000338401.1	PDS000089910.537	SAMN07246274	clinical	cd_8_group_4032	cd_4_group_4888	-
PDT000084262.3	PDS000089910.537	SAMN04101989	clinical	cd_8_group_4032	cd_4_group_4888	cd_2_group_4338
PDT000140601.2	PDS000089910.537	SAMN05417434	clinical	cd_8_group_4032	cd_4_group_4888	cd_2_group_4338
PDT001014779.1	PDS000089910.537	SAMEA104412137	clinical	cd_8_group_4032	cd_4_group_4888	cd_2_group_4338
PDT000338404.1	PDS000089910.537	SAMN07244610	clinical	cd_8_group_4032	cd_4_group_4889	-
PDT000338773.1	PDS000089910.537	SAMN07244903	clinical	cd_8_group_4032	cd_4_group_4889	-
PDT000084265.2	PDS000089910.537	SAMN04102011	clinical	cd_8_group_4032	cd_4_group_4889	cd_2_group_4340
PDT000084267.2	PDS000089910.537	SAMN04102036	clinical	cd_8_group_4032	cd_4_group_4889	cd_2_group_4340
PDT000140617.2	PDS000089910.537	SAMN05417449	clinical	cd_8_group_4032	cd_4_group_6904	cd_2_group_6184
PDT000338450.1	PDS000089910.537	SAMN07245076	clinical	cd_8_group_4032	cd_4_group_6904	cd_2_group_6184
PDT000140647.2	PDS000089910.537	SAMN05417476	clinical	cd_8_group_4032	cd_4_group_6909	cd_2_group_6191
PDT000338428.1	PDS000089910.537	SAMN07245073	clinical	cd_8_group_4032	cd_4_group_6909	cd_2_group_6191
PDT000144181.2	PDS000089910.537	SAMN05560370	clinical	cd_8_group_4032	cd_4_group_7013	-
PDT000793129.1	PDS000089910.537	SAMN15588354	environmental/other	cd_8_group_4032	cd_4_group_7013	-
PDT001173895.1	PDS000089910.537	SAMEA7302499	NULL	cd_8_group_4032	cd_4_group_7013	-
PDT001152275.1	PDS000097421.1	SAMEA6141755	NULL	cd_8_group_40320	cd_4_group_41929	-
PDT001152724.1	PDS000097421.1	SAMEA6142318	NULL	cd_8_group_40320	cd_4_group_41929	-
PDT001156217.1	PDS000074109.6	SAMEA6145186	NULL	cd_8_group_40321	-	-
PDT001152289.1	PDS000074109.6	SAMEA6141779	NULL	cd_8_group_40321	cd_4_group_41930	cd_2_group_39941
PDT001152751.1	PDS000074109.6	SAMEA6142354	NULL	cd_8_group_40321	cd_4_group_41930	cd_2_group_39941
PDT001163829.1	PDS000074109.6	SAMEA6147610	NULL	cd_8_group_40321	cd_4_group_41930	cd_2_group_39941
PDT001152294.1	PDS000121788.77	SAMEA6141803	NULL	cd_8_group_40322	-	-
PDT001152563.1	PDS000121788.77	SAMEA6141802	NULL	cd_8_group_40322	-	-
PDT001152301.1	PDS000097425.1	SAMEA6141830	NULL	cd_8_group_40323	-	-
PDT001152587.1	PDS000097425.1	SAMEA6141821	NULL	cd_8_group_40323	-	-
PDT001152309.1	PDS000121788.77	SAMEA6141857	NULL	cd_8_group_40324	cd_4_group_41932	-
PDT001152513.1	PDS000121788.77	SAMEA6141856	NULL	cd_8_group_40324	cd_4_group_41932	-
PDT001152629.1	PDS000041999.113	SAMEA6141978	NULL	cd_8_group_40325	-	-
PDT001154714.1	PDS000041999.113	SAMEA6143692	NULL	cd_8_group_40325	-	-
PDT001152315.1	PDS000041999.113	SAMEA6141983	NULL	cd_8_group_40325	cd_4_group_41933	-
PDT001152323.1	PDS000041999.113	SAMEA6141970	NULL	cd_8_group_40325	cd_4_group_41933	-
PDT001154431.1	PDS000041999.113	SAMEA6143583	NULL	cd_8_group_40325	cd_4_group_41933	-
PDT001154638.1	PDS000041999.113	SAMEA6143660	NULL	cd_8_group_40325	cd_4_group_41933	-
PDT001154723.1	PDS000041999.113	SAMEA6143659	NULL	cd_8_group_40325	cd_4_group_41933	-
PDT001152378.1	PDS000041999.113	SAMEA6141927	NULL	cd_8_group_40325	cd_4_group_41933	cd_2_group_39943
PDT001152380.1	PDS000041999.113	SAMEA6141891	NULL	cd_8_group_40325	cd_4_group_41933	cd_2_group_39943
PDT001152414.1	PDS000041999.113	SAMEA6141903	NULL	cd_8_group_40325	cd_4_group_41933	cd_2_group_39943
PDT001152425.1	PDS000041999.113	SAMEA6141949	NULL	cd_8_group_40325	cd_4_group_41933	cd_2_group_39943
PDT001152437.1	PDS000041999.113	SAMEA6141954	NULL	cd_8_group_40325	cd_4_group_41933	cd_2_group_39943
PDT001152450.1	PDS000041999.113	SAMEA6141924	NULL	cd_8_group_40325	cd_4_group_41933	cd_2_group_39943
PDT001152455.1	PDS000041999.113	SAMEA6141901	NULL	cd_8_group_40325	cd_4_group_41933	cd_2_group_39943
PDT001152460.1	PDS000041999.113	SAMEA6141923	NULL	cd_8_group_40325	cd_4_group_41933	cd_2_group_39943
PDT001152463.1	PDS000041999.113	SAMEA6141916	NULL	cd_8_group_40325	cd_4_group_41933	cd_2_group_39943
PDT001152535.1	PDS000041999.113	SAMEA6141939	NULL	cd_8_group_40325	cd_4_group_41933	cd_2_group_39943
PDT001152542.1	PDS000041999.113	SAMEA6141896	NULL	cd_8_group_40325	cd_4_group_41933	cd_2_group_39943
PDT001152622.1	PDS000041999.113	SAMEA6141930	NULL	cd_8_group_40325	cd_4_group_41933	cd_2_group_39943
PDT001152624.1	PDS000041999.113	SAMEA6141942	NULL	cd_8_group_40325	cd_4_group_41933	cd_2_group_39943
PDT001154445.1	PDS000041999.113	SAMEA6143641	NULL	cd_8_group_40325	cd_4_group_41933	cd_2_group_39943
PDT001154461.1	PDS000041999.113	SAMEA6143590	NULL	cd_8_group_40325	cd_4_group_41933	cd_2_group_39943
PDT001154463.1	PDS000041999.113	SAMEA6143609	NULL	cd_8_group_40325	cd_4_group_41933	cd_2_group_39943
PDT001154468.1	PDS000041999.113	SAMEA6143613	NULL	cd_8_group_40325	cd_4_group_41933	cd_2_group_39943
PDT001154471.1	PDS000041999.113	SAMEA6143588	NULL	cd_8_group_40325	cd_4_group_41933	cd_2_group_39943
PDT001154568.1	PDS000041999.113	SAMEA6143547	NULL	cd_8_group_40325	cd_4_group_41933	cd_2_group_39943
PDT001154609.1	PDS000041999.113	SAMEA6143568	NULL	cd_8_group_40325	cd_4_group_41933	cd_2_group_39943
PDT001154650.1	PDS000041999.113	SAMEA6143664	NULL	cd_8_group_40325	cd_4_group_41933	cd_2_group_39943
PDT001154808.1	PDS000041999.113	SAMEA6143696	NULL	cd_8_group_40325	cd_4_group_41933	cd_2_group_39943
PDT001152317.1	PDS000121788.77	SAMEA6141799	NULL	cd_8_group_40326	-	-
PDT001152591.1	PDS000121788.77	SAMEA6141828	NULL	cd_8_group_40326	-	-
PDT001152333.1	PDS000002386.9	SAMEA6141851	NULL	cd_8_group_40327	-	-
PDT001152527.1	PDS000002386.9	SAMEA6141848	NULL	cd_8_group_40327	-	-
PDT001152938.1	PDS000002386.9	SAMEA6142596	NULL	cd_8_group_40327	-	-
PDT001153351.1	PDS000002386.9	SAMEA6142811	NULL	cd_8_group_40327	-	-
PDT001152336.1	PDS000020768.6	SAMEA6141852	NULL	cd_8_group_40328	-	-
PDT001152448.1	PDS000020768.6	SAMEA6141843	NULL	cd_8_group_40328	-	-
PDT001152338.1	PDS000121788.77	SAMEA6141804	NULL	cd_8_group_40329	-	-
PDT001152508.1	PDS000121788.77	SAMEA6141861	NULL	cd_8_group_40329	-	-
PDT000057416.2	PDS000085033.371	SAMN03477931	clinical	cd_8_group_4033	-	-
PDT000122354.2	PDS000085033.371	SAMN04600237	clinical	cd_8_group_4033	-	-
PDT001152352.1	PDS000097481.1	SAMEA6142094	NULL	cd_8_group_40330	cd_4_group_41934	cd_2_group_39942
PDT001152473.1	PDS000097481.1	SAMEA6142086	NULL	cd_8_group_40330	cd_4_group_41934	cd_2_group_39942
PDT001152354.1	PDS000097416.1	SAMEA6142103	NULL	cd_8_group_40331	-	-
PDT001152528.1	PDS000097416.1	SAMEA6142077	NULL	cd_8_group_40331	-	-
PDT001152532.1	PDS000097416.1	SAMEA6142084	NULL	cd_8_group_40331	-	-
PDT001152660.1	PDS000097416.1	SAMEA6142108	NULL	cd_8_group_40331	-	-
PDT001152373.1	PDS000065147.7	SAMEA6142070	NULL	cd_8_group_40332	cd_4_group_41935	-
PDT001152677.1	PDS000065147.7	SAMEA6142054	NULL	cd_8_group_40332	cd_4_group_41935	-
PDT001152494.1	PDS000065147.7	SAMEA6142118	NULL	cd_8_group_40333	-	-
PDT001152384.1	PDS000065147.7	SAMEA6142119	NULL	cd_8_group_40333	cd_4_group_41937	-
PDT001152511.1	PDS000065147.7	SAMEA6142116	NULL	cd_8_group_40333	cd_4_group_41937	-
PDT001152397.1	PDS000002386.9	SAMEA6141871	NULL	cd_8_group_40334	-	-
PDT001152447.1	PDS000002386.9	SAMEA6141884	NULL	cd_8_group_40334	cd_4_group_41940	cd_2_group_39947
PDT001152465.1	PDS000002386.9	SAMEA6141873	NULL	cd_8_group_40334	cd_4_group_41940	cd_2_group_39947
PDT001152902.1	PDS000121788.77	SAMEA6142592	NULL	cd_8_group_40335	-	-
PDT001152406.1	PDS000121788.77	SAMEA6141831	NULL	cd_8_group_40335	cd_4_group_41938	-
PDT001152632.1	PDS000121788.77	SAMEA6141854	NULL	cd_8_group_40335	cd_4_group_41938	-
PDT001152413.1	PDS000041999.113	SAMEA6141910	NULL	cd_8_group_40336	-	-
PDT001152418.1	PDS000041999.113	SAMEA6141902	NULL	cd_8_group_40336	-	-
PDT001152443.1	PDS000121788.77	SAMEA6141801	NULL	cd_8_group_40337	-	-
PDT001152597.1	PDS000121788.77	SAMEA6141845	NULL	cd_8_group_40337	-	-
PDT001152449.1	PDS000121788.77	SAMEA6141836	NULL	cd_8_group_40338	-	-
PDT001152608.1	PDS000121788.77	SAMEA6141877	NULL	cd_8_group_40338	-	-
PDT001152987.1	PDS000121788.77	SAMEA6142487	NULL	cd_8_group_40338	cd_4_group_41958	-
PDT001153028.1	PDS000121788.77	SAMEA6142580	NULL	cd_8_group_40338	cd_4_group_41958	cd_2_group_39965
PDT001153029.1	PDS000121788.77	SAMEA6142531	NULL	cd_8_group_40338	cd_4_group_41958	cd_2_group_39965
PDT001152470.1	PDS000041999.113	SAMEA6141899	NULL	cd_8_group_40339	cd_4_group_41941	cd_2_group_39948
PDT001152545.1	PDS000041999.113	SAMEA6141907	NULL	cd_8_group_40339	cd_4_group_41941	cd_2_group_39948
PDT000057424.2	PDS000030204.56	SAMN03477939	clinical	cd_8_group_4034	cd_4_group_3896	-
PDT000099726.2	PDS000030204.56	SAMN04363873	clinical	cd_8_group_4034	cd_4_group_3896	-
PDT001152599.1	PDS000121788.77	SAMEA6141835	NULL	cd_8_group_40340	-	-
PDT001152499.1	PDS000121788.77	SAMEA6141860	NULL	cd_8_group_40340	cd_4_group_41942	-
PDT001152623.1	PDS000121788.77	SAMEA6141883	NULL	cd_8_group_40340	cd_4_group_41942	-
PDT001152533.1	PDS000121788.77	SAMEA6141859	NULL	cd_8_group_40341	cd_4_group_41943	cd_2_group_39950
PDT001152625.1	PDS000121788.77	SAMEA6141853	NULL	cd_8_group_40341	cd_4_group_41943	cd_2_group_39950
PDT001152956.1	PDS000121788.77	SAMEA6142493	NULL	cd_8_group_40342	-	-
PDT001152552.1	PDS000121788.77	SAMEA6141855	NULL	cd_8_group_40342	cd_4_group_41945	cd_2_group_39952
PDT001152621.1	PDS000121788.77	SAMEA6141878	NULL	cd_8_group_40342	cd_4_group_41945	cd_2_group_39952
PDT001152926.1	PDS000065117.13	SAMEA6142478	NULL	cd_8_group_40343	-	-
PDT001152940.1	PDS000065117.13	SAMEA6142484	NULL	cd_8_group_40343	-	-
PDT001153016.1	PDS000065117.13	SAMEA6142541	NULL	cd_8_group_40343	-	-
PDT001153020.1	PDS000065117.13	SAMEA6142558	NULL	cd_8_group_40343	-	-
PDT001163879.1	PDS000065117.13	SAMEA6142554	NULL	cd_8_group_40343	-	-
PDT001163909.1	PDS000065117.13	SAMEA6142537	NULL	cd_8_group_40343	-	-
PDT001152963.1	PDS000065117.13	SAMEA6142470	NULL	cd_8_group_40343	cd_4_group_41946	-
PDT001153058.1	PDS000065117.13	SAMEA6142591	NULL	cd_8_group_40343	cd_4_group_41946	-
PDT001163866.1	PDS000065117.13	SAMEA6142553	NULL	cd_8_group_40343	cd_4_group_41946	-
PDT001163881.1	PDS000065117.13	SAMEA6142539	NULL	cd_8_group_40343	cd_4_group_41946	-
PDT001152605.1	PDS000065117.13	SAMEA6141885	NULL	cd_8_group_40343	cd_4_group_41946	cd_2_group_39953
PDT001152928.1	PDS000065117.13	SAMEA6142481	NULL	cd_8_group_40343	cd_4_group_41946	cd_2_group_39953
PDT001152941.1	PDS000065117.13	SAMEA6142485	NULL	cd_8_group_40343	cd_4_group_41946	cd_2_group_39953
PDT001152976.1	PDS000065117.13	SAMEA6142602	NULL	cd_8_group_40343	cd_4_group_41956	cd_2_group_39961
PDT001153043.1	PDS000065117.13	SAMEA6142545	NULL	cd_8_group_40343	cd_4_group_41956	cd_2_group_39961
PDT001152653.1	PDS000097453.4	SAMEA6142143	NULL	cd_8_group_40344	cd_4_group_41947	-
PDT001152818.1	PDS000097453.4	SAMEA6142209	NULL	cd_8_group_40344	cd_4_group_41947	-
PDT001153772.1	PDS000097453.4	SAMEA6143097	NULL	cd_8_group_40344	cd_4_group_41947	-
PDT001152656.1	PDS000100251.126	SAMEA6142154	NULL	cd_8_group_40345	-	-
PDT001184475.1	PDS000100251.126	SAMEA2821572	NULL	cd_8_group_40345	-	-
PDT001152717.1	PDS000065150.24	SAMEA6142221	NULL	cd_8_group_40346	-	-
PDT001153067.1	PDS000065150.24	SAMEA6142927	NULL	cd_8_group_40346	-	-
PDT001153136.1	PDS000065150.24	SAMEA6142912	NULL	cd_8_group_40346	-	-
PDT001152668.1	PDS000065150.24	SAMEA6142182	NULL	cd_8_group_40346	cd_4_group_41948	-
PDT001152671.1	PDS000065150.24	SAMEA6142173	NULL	cd_8_group_40346	cd_4_group_41948	-
PDT001152758.1	PDS000065150.24	SAMEA6142218	NULL	cd_8_group_40346	cd_4_group_41948	-
PDT001152791.1	PDS000065150.24	SAMEA6142208	NULL	cd_8_group_40346	cd_4_group_41948	-
PDT001153114.1	PDS000065150.24	SAMEA6142916	NULL	cd_8_group_40346	cd_4_group_41948	-
PDT001153168.1	PDS000065150.24	SAMEA6142930	NULL	cd_8_group_40346	cd_4_group_41948	-
PDT001153252.1	PDS000065150.24	SAMEA6142928	NULL	cd_8_group_40346	cd_4_group_41948	-
PDT001152687.1	PDS000065150.24	SAMEA6142224	NULL	cd_8_group_40346	cd_4_group_41948	cd_2_group_39954
PDT001152691.1	PDS000065150.24	SAMEA6142222	NULL	cd_8_group_40346	cd_4_group_41948	cd_2_group_39954
PDT001152755.1	PDS000065150.24	SAMEA6142223	NULL	cd_8_group_40346	cd_4_group_41948	cd_2_group_39954
PDT001152762.1	PDS000065150.24	SAMEA6142204	NULL	cd_8_group_40346	cd_4_group_41948	cd_2_group_39954
PDT001152787.1	PDS000065150.24	SAMEA6142217	NULL	cd_8_group_40346	cd_4_group_41948	cd_2_group_39954
PDT001152795.1	PDS000065150.24	SAMEA6142210	NULL	cd_8_group_40346	cd_4_group_41948	cd_2_group_39954
PDT001152875.1	PDS000065150.24	SAMEA6142192	NULL	cd_8_group_40346	cd_4_group_41948	cd_2_group_39954
PDT001153107.1	PDS000065150.24	SAMEA6142897	NULL	cd_8_group_40346	cd_4_group_41948	cd_2_group_39954
PDT001152873.1	PDS000065150.24	SAMEA6142180	NULL	cd_8_group_40346	cd_4_group_41948	cd_2_group_39959
PDT001153099.1	PDS000065150.24	SAMEA6142888	NULL	cd_8_group_40346	cd_4_group_41948	cd_2_group_39959
PDT001153149.1	PDS000065150.24	SAMEA6142900	NULL	cd_8_group_40346	cd_4_group_41948	cd_2_group_39959
PDT001153158.1	PDS000065150.24	SAMEA6142891	NULL	cd_8_group_40346	cd_4_group_41948	cd_2_group_39959
PDT001152711.1	PDS000065150.24	SAMEA6142220	NULL	cd_8_group_40347	-	-
PDT001152779.1	PDS000065150.24	SAMEA6142215	NULL	cd_8_group_40347	-	-
PDT001152713.1	PDS000085725.19	SAMEA6142255	NULL	cd_8_group_40348	-	-
PDT001829666.1	PDS000085725.19	SAMEA112898021	clinical	cd_8_group_40348	-	-
PDT001872466.1	PDS000085725.19	SAMEA114242565	clinical	cd_8_group_40348	-	-
PDT001152729.1	PDS000074067.4	SAMEA6142352	NULL	cd_8_group_40349	cd_4_group_41950	cd_2_group_39956
PDT001158396.1	PDS000074067.4	SAMEA6145236	NULL	cd_8_group_40349	cd_4_group_41950	cd_2_group_39956
PDT000057428.2	PDS000031022.1	SAMN03477943	environmental/other	cd_8_group_4035	cd_4_group_3897	cd_2_group_3455
PDT000058259.2	PDS000031022.1	SAMN03478329	environmental/other	cd_8_group_4035	cd_4_group_3897	cd_2_group_3455
PDT001152757.1	PDS000074083.4	SAMEA6142349	NULL	cd_8_group_40350	cd_4_group_41952	cd_2_group_39957
PDT001153579.1	PDS000074083.4	SAMEA6143312	NULL	cd_8_group_40350	cd_4_group_41952	cd_2_group_39957
PDT001153077.1	PDS000097399.1	SAMEA6142926	NULL	cd_8_group_40351	-	-
PDT001152810.1	PDS000097399.1	SAMEA6142219	NULL	cd_8_group_40351	cd_4_group_41953	-
PDT001153142.1	PDS000097399.1	SAMEA6142903	NULL	cd_8_group_40351	cd_4_group_41953	-
PDT001152857.1	PDS000100251.126	SAMEA6142266	NULL	cd_8_group_40352	-	-
PDT001153070.1	PDS000100251.126	SAMEA6142923	NULL	cd_8_group_40352	-	-
PDT001152876.1	PDS000074195.4	SAMEA6142337	NULL	cd_8_group_40353	cd_4_group_41954	cd_2_group_39960
PDT001159117.1	PDS000074195.4	SAMEA6147630	NULL	cd_8_group_40353	cd_4_group_41954	cd_2_group_39960
PDT001152900.1	PDS000065159.7	SAMEA6142595	NULL	cd_8_group_40354	-	-
PDT001163838.1	PDS000065159.7	SAMEA6142610	NULL	cd_8_group_40354	-	-
PDT001152912.1	PDS000065137.4	SAMEA6142597	NULL	cd_8_group_40355	-	-
PDT001152996.1	PDS000065137.4	SAMEA6142582	NULL	cd_8_group_40355	-	-
PDT001153093.1	PDS000065137.4	SAMEA6142822	NULL	cd_8_group_40355	-	-
PDT001152982.1	PDS000065137.4	SAMEA6142600	NULL	cd_8_group_40355	cd_4_group_41957	cd_2_group_39962
PDT001153051.1	PDS000065137.4	SAMEA6142603	NULL	cd_8_group_40355	cd_4_group_41957	cd_2_group_39962
PDT001152930.1	PDS000121788.77	SAMEA6142476	NULL	cd_8_group_40356	-	-
PDT001152924.1	PDS000121788.77	SAMEA6142477	NULL	cd_8_group_40356	cd_4_group_41955	-
PDT001152966.1	PDS000121788.77	SAMEA6142474	NULL	cd_8_group_40356	cd_4_group_41955	-
PDT001152944.1	PDS000121788.77	SAMEA6142475	NULL	cd_8_group_40357	-	-
PDT001153049.1	PDS000121788.77	SAMEA6142563	NULL	cd_8_group_40357	-	-
PDT001153595.1	PDS000121788.77	SAMEA6142975	NULL	cd_8_group_40357	-	-
PDT001153189.1	PDS000065106.19	SAMEA6142868	NULL	cd_8_group_40358	-	-
PDT001153462.1	PDS000065106.19	SAMEA6142967	NULL	cd_8_group_40358	-	-
PDT001155890.1	PDS000065106.19	SAMEA6144290	NULL	cd_8_group_40358	-	-
PDT001153010.1	PDS000065106.19	SAMEA6142593	NULL	cd_8_group_40358	cd_4_group_41959	cd_2_group_39963
PDT001153162.1	PDS000065106.19	SAMEA6142812	NULL	cd_8_group_40358	cd_4_group_41959	cd_2_group_39963
PDT001153024.1	PDS000065117.13	SAMEA6142548	NULL	cd_8_group_40359	cd_4_group_41960	cd_2_group_39964
PDT001163845.1	PDS000065117.13	SAMEA6142540	NULL	cd_8_group_40359	cd_4_group_41960	cd_2_group_39964
PDT000214512.2	PDS000004482.75	SAMN07180520	clinical	cd_8_group_4036	-	-
PDT000263213.2	PDS000004482.75	SAMN06029929	clinical	cd_8_group_4036	-	-
PDT000470121.1	PDS000004482.75	SAMN11029823	clinical	cd_8_group_4036	-	-
PDT000866305.1	PDS000004482.75	SAMN15599115	clinical	cd_8_group_4036	-	-
PDT000914329.1	PDS000004482.75	SAMN17091961	clinical	cd_8_group_4036	-	-
PDT000947988.1	PDS000004482.75	SAMN14351819	clinical	cd_8_group_4036	-	-
PDT000977873.1	PDS000004482.75	SAMN18074163	clinical	cd_8_group_4036	-	-
PDT000986032.1	PDS000004482.75	SAMN18321847	clinical	cd_8_group_4036	-	-
PDT001090031.1	PDS000004482.75	SAMN20229138	clinical	cd_8_group_4036	-	-
PDT001177932.1	PDS000004482.75	SAMN23283909	clinical	cd_8_group_4036	-	-
PDT001390352.1	PDS000004482.75	SAMN30343466	clinical	cd_8_group_4036	-	-
PDT001963172.1	PDS000004482.75	SAMN38049198	clinical	cd_8_group_4036	-	-
PDT000947989.1	PDS000004482.75	SAMN14351824	clinical	cd_8_group_4036	cd_4_group_20004	-
PDT001485308.1	PDS000004482.75	SAMEA111405467	clinical	cd_8_group_4036	cd_4_group_20004	-
PDT001485333.1	PDS000004482.75	SAMEA111405492	clinical	cd_8_group_4036	cd_4_group_20004	-
PDT001485345.1	PDS000004482.75	SAMEA111405504	clinical	cd_8_group_4036	cd_4_group_20004	-
PDT001485391.1	PDS000004482.75	SAMEA111405550	clinical	cd_8_group_4036	cd_4_group_20004	-
PDT000385109.1	PDS000004482.75	SAMN10133726	clinical	cd_8_group_4036	cd_4_group_20004	cd_2_group_18418
PDT000866048.1	PDS000004482.75	SAMN15599022	clinical	cd_8_group_4036	cd_4_group_20004	cd_2_group_18418
PDT001485263.1	PDS000004482.75	SAMEA111405422	clinical	cd_8_group_4036	cd_4_group_20004	cd_2_group_18418
PDT001485266.1	PDS000004482.75	SAMEA111405425	clinical	cd_8_group_4036	cd_4_group_20004	cd_2_group_18418
PDT001485281.1	PDS000004482.75	SAMEA111405440	clinical	cd_8_group_4036	cd_4_group_20004	cd_2_group_18418
PDT001485283.1	PDS000004482.75	SAMEA111405442	clinical	cd_8_group_4036	cd_4_group_20004	cd_2_group_18418
PDT001485284.1	PDS000004482.75	SAMEA111405443	clinical	cd_8_group_4036	cd_4_group_20004	cd_2_group_18418
PDT001485285.1	PDS000004482.75	SAMEA111405444	clinical	cd_8_group_4036	cd_4_group_20004	cd_2_group_18418
PDT001485286.1	PDS000004482.75	SAMEA111405445	clinical	cd_8_group_4036	cd_4_group_20004	cd_2_group_18418
PDT001485287.1	PDS000004482.75	SAMEA111405446	clinical	cd_8_group_4036	cd_4_group_20004	cd_2_group_18418
PDT001485288.1	PDS000004482.75	SAMEA111405447	clinical	cd_8_group_4036	cd_4_group_20004	cd_2_group_18418
PDT001485289.1	PDS000004482.75	SAMEA111405448	clinical	cd_8_group_4036	cd_4_group_20004	cd_2_group_18418
PDT001485290.1	PDS000004482.75	SAMEA111405449	clinical	cd_8_group_4036	cd_4_group_20004	cd_2_group_18418
PDT001485292.1	PDS000004482.75	SAMEA111405451	clinical	cd_8_group_4036	cd_4_group_20004	cd_2_group_18418
PDT001485293.1	PDS000004482.75	SAMEA111405452	clinical	cd_8_group_4036	cd_4_group_20004	cd_2_group_18418
PDT001485294.1	PDS000004482.75	SAMEA111405453	clinical	cd_8_group_4036	cd_4_group_20004	cd_2_group_18418
PDT001485295.1	PDS000004482.75	SAMEA111405454	clinical	cd_8_group_4036	cd_4_group_20004	cd_2_group_18418
PDT001485297.1	PDS000004482.75	SAMEA111405456	clinical	cd_8_group_4036	cd_4_group_20004	cd_2_group_18418
PDT001485298.1	PDS000004482.75	SAMEA111405457	clinical	cd_8_group_4036	cd_4_group_20004	cd_2_group_18418
PDT001485300.1	PDS000004482.75	SAMEA111405459	clinical	cd_8_group_4036	cd_4_group_20004	cd_2_group_18418
PDT001485301.1	PDS000004482.75	SAMEA111405460	clinical	cd_8_group_4036	cd_4_group_20004	cd_2_group_18418
PDT001485309.1	PDS000004482.75	SAMEA111405468	clinical	cd_8_group_4036	cd_4_group_20004	cd_2_group_18418
PDT001485310.1	PDS000004482.75	SAMEA111405469	clinical	cd_8_group_4036	cd_4_group_20004	cd_2_group_18418
PDT001485312.1	PDS000004482.75	SAMEA111405471	clinical	cd_8_group_4036	cd_4_group_20004	cd_2_group_18418
PDT001485313.1	PDS000004482.75	SAMEA111405472	clinical	cd_8_group_4036	cd_4_group_20004	cd_2_group_18418
PDT001485314.1	PDS000004482.75	SAMEA111405473	clinical	cd_8_group_4036	cd_4_group_20004	cd_2_group_18418
PDT001485316.1	PDS000004482.75	SAMEA111405475	clinical	cd_8_group_4036	cd_4_group_20004	cd_2_group_18418
PDT001485319.1	PDS000004482.75	SAMEA111405478	clinical	cd_8_group_4036	cd_4_group_20004	cd_2_group_18418
PDT001485321.1	PDS000004482.75	SAMEA111405480	clinical	cd_8_group_4036	cd_4_group_20004	cd_2_group_18418
PDT001485322.1	PDS000004482.75	SAMEA111405481	clinical	cd_8_group_4036	cd_4_group_20004	cd_2_group_18418
PDT001485323.1	PDS000004482.75	SAMEA111405482	clinical	cd_8_group_4036	cd_4_group_20004	cd_2_group_18418
PDT001485324.1	PDS000004482.75	SAMEA111405483	clinical	cd_8_group_4036	cd_4_group_20004	cd_2_group_18418
PDT001485325.1	PDS000004482.75	SAMEA111405484	clinical	cd_8_group_4036	cd_4_group_20004	cd_2_group_18418
PDT001485327.1	PDS000004482.75	SAMEA111405486	clinical	cd_8_group_4036	cd_4_group_20004	cd_2_group_18418
PDT001485330.1	PDS000004482.75	SAMEA111405489	clinical	cd_8_group_4036	cd_4_group_20004	cd_2_group_18418
PDT001485332.1	PDS000004482.75	SAMEA111405491	clinical	cd_8_group_4036	cd_4_group_20004	cd_2_group_18418
PDT001485349.1	PDS000004482.75	SAMEA111405508	clinical	cd_8_group_4036	cd_4_group_20004	cd_2_group_18418
PDT001485353.1	PDS000004482.75	SAMEA111405512	clinical	cd_8_group_4036	cd_4_group_20004	cd_2_group_18418
PDT001485355.1	PDS000004482.75	SAMEA111405514	clinical	cd_8_group_4036	cd_4_group_20004	cd_2_group_18418
PDT001485365.1	PDS000004482.75	SAMEA111405524	clinical	cd_8_group_4036	cd_4_group_20004	cd_2_group_18418
PDT001485379.1	PDS000004482.75	SAMEA111405538	clinical	cd_8_group_4036	cd_4_group_20004	cd_2_group_18418
PDT001485385.1	PDS000004482.75	SAMEA111405544	clinical	cd_8_group_4036	cd_4_group_20004	cd_2_group_18418
PDT001485386.1	PDS000004482.75	SAMEA111405545	clinical	cd_8_group_4036	cd_4_group_20004	cd_2_group_18418
PDT001485388.1	PDS000004482.75	SAMEA111405547	clinical	cd_8_group_4036	cd_4_group_20004	cd_2_group_18418
PDT001485404.1	PDS000004482.75	SAMEA111405563	clinical	cd_8_group_4036	cd_4_group_20004	cd_2_group_18418
PDT001485405.1	PDS000004482.75	SAMEA111405564	clinical	cd_8_group_4036	cd_4_group_20004	cd_2_group_18418
PDT001485406.1	PDS000004482.75	SAMEA111405565	clinical	cd_8_group_4036	cd_4_group_20004	cd_2_group_18418
PDT001485407.1	PDS000004482.75	SAMEA111405566	clinical	cd_8_group_4036	cd_4_group_20004	cd_2_group_18418
PDT001485411.1	PDS000004482.75	SAMEA111405570	clinical	cd_8_group_4036	cd_4_group_20004	cd_2_group_18418
PDT001485412.1	PDS000004482.75	SAMEA111405571	clinical	cd_8_group_4036	cd_4_group_20004	cd_2_group_18418
PDT001485413.1	PDS000004482.75	SAMEA111405572	clinical	cd_8_group_4036	cd_4_group_20004	cd_2_group_18418
PDT001485418.1	PDS000004482.75	SAMEA111405577	clinical	cd_8_group_4036	cd_4_group_20004	cd_2_group_18418
PDT001670607.1	PDS000004482.75	SAMN33927417	clinical	cd_8_group_4036	cd_4_group_20004	cd_2_group_18418
PDT001293110.1	PDS000004482.75	SAMN27740790	clinical	cd_8_group_4036	cd_4_group_20004	cd_2_group_43171
PDT001469451.1	PDS000004482.75	SAMN31492864	clinical	cd_8_group_4036	cd_4_group_20004	cd_2_group_43171
PDT001725528.1	PDS000004482.75	SAMN34992646	clinical	cd_8_group_4036	cd_4_group_20004	cd_2_group_43171
PDT001920464.1	PDS000004482.75	SAMN37695126	clinical	cd_8_group_4036	cd_4_group_20004	cd_2_group_43171
PDT000519615.1	PDS000004482.75	SAMN12009269	clinical	cd_8_group_4036	cd_4_group_24614	cd_2_group_22897
PDT000583790.1	PDS000004482.75	SAMN12722766	clinical	cd_8_group_4036	cd_4_group_24614	cd_2_group_22897
PDT000641860.1	PDS000004482.75	SAMN13514314	clinical	cd_8_group_4036	cd_4_group_24614	cd_2_group_26745
PDT000643884.1	PDS000004482.75	SAMN13545807	clinical	cd_8_group_4036	cd_4_group_24614	cd_2_group_26745
PDT000647871.1	PDS000004482.75	SAMN13624862	clinical	cd_8_group_4036	cd_4_group_28849	cd_2_group_26945
PDT000650621.1	PDS000004482.75	SAMN13684852	clinical	cd_8_group_4036	cd_4_group_28849	cd_2_group_26945
PDT000761229.1	PDS000004482.75	SAMN12740328	environmental/other	cd_8_group_4036	cd_4_group_28849	cd_2_group_26945
PDT000866201.1	PDS000004482.75	SAMN15598891	clinical	cd_8_group_4036	cd_4_group_28849	cd_2_group_26945
PDT000664333.1	PDS000004482.75	SAMN13874162	clinical	cd_8_group_4036	cd_4_group_29408	cd_2_group_27450
PDT001393315.1	PDS000004482.75	SAMEA7882477	NULL	cd_8_group_4036	cd_4_group_29408	cd_2_group_27450
PDT001393393.1	PDS000004482.75	SAMEA7882262	NULL	cd_8_group_4036	cd_4_group_29408	cd_2_group_27450
PDT000866193.1	PDS000004482.75	SAMN15599000	clinical	cd_8_group_4036	cd_4_group_34645	cd_2_group_32663
PDT000966949.1	PDS000004482.75	SAMN17937407	clinical	cd_8_group_4036	cd_4_group_34645	cd_2_group_32663
PDT000966956.1	PDS000004482.75	SAMN17937398	clinical	cd_8_group_4036	cd_4_group_34645	cd_2_group_32663
PDT000970076.1	PDS000004482.75	SAMN17937154	clinical	cd_8_group_4036	cd_4_group_34645	cd_2_group_32663
PDT000970080.1	PDS000004482.75	SAMN17937155	clinical	cd_8_group_4036	cd_4_group_34645	cd_2_group_32663
PDT001670622.1	PDS000004482.75	SAMN33927375	clinical	cd_8_group_4036	cd_4_group_34645	cd_2_group_32663
PDT001924305.1	PDS000004482.75	SAMN37765102	clinical	cd_8_group_4036	cd_4_group_36214	-
PDT000914289.1	PDS000004482.75	SAMN17091848	clinical	cd_8_group_4036	cd_4_group_36214	cd_2_group_34156
PDT001090068.1	PDS000004482.75	SAMN20229104	clinical	cd_8_group_4036	cd_4_group_36214	cd_2_group_34156
PDT000057432.2	PDS000004482.75	SAMN03477947	clinical	cd_8_group_4036	cd_4_group_3898	cd_2_group_3456
PDT001393218.1	PDS000004482.75	SAMEA7882625	NULL	cd_8_group_4036	cd_4_group_3898	cd_2_group_3456
PDT001396830.4	PDS000004482.75	SAMEA5546110	NULL	cd_8_group_4036	cd_4_group_46848	-
PDT001368660.1	PDS000004482.75	SAMN29872535	clinical	cd_8_group_4036	cd_4_group_46848	cd_2_group_45025
PDT001380024.1	PDS000004482.75	SAMN30196853	clinical	cd_8_group_4036	cd_4_group_46848	cd_2_group_45025
PDT001392986.1	PDS000004482.75	SAMEA7883041	NULL	cd_8_group_4036	cd_4_group_47610	cd_2_group_45851
PDT001393065.1	PDS000004482.75	SAMEA7883023	NULL	cd_8_group_4036	cd_4_group_47610	cd_2_group_45851
PDT001590243.1	PDS000004482.75	SAMN32889112	clinical	cd_8_group_4036	cd_4_group_8477	cd_2_group_49284
PDT001608223.1	PDS000004482.75	SAMN33182388	clinical	cd_8_group_4036	cd_4_group_8477	cd_2_group_49284
PDT001610153.1	PDS000004482.75	SAMN33210733	clinical	cd_8_group_4036	cd_4_group_8477	cd_2_group_49284
PDT000180146.2	PDS000004482.75	SAMN06247896	clinical	cd_8_group_4036	cd_4_group_8477	cd_2_group_7644
PDT000186967.2	PDS000004482.75	SAMN06285360	clinical	cd_8_group_4036	cd_4_group_8477	cd_2_group_7644
PDT000201078.2	PDS000004482.75	SAMN06692327	clinical	cd_8_group_4036	cd_4_group_8477	cd_2_group_7644
PDT000230485.2	PDS000004482.75	SAMN07435990	clinical	cd_8_group_4036	cd_4_group_8477	cd_2_group_7644
PDT000314579.2	PDS000004482.75	SAMN09209766	clinical	cd_8_group_4036	cd_4_group_8477	cd_2_group_7644
PDT000314714.2	PDS000004482.75	SAMN09209922	clinical	cd_8_group_4036	cd_4_group_8477	cd_2_group_7644
PDT000314791.2	PDS000004482.75	SAMN09210099	clinical	cd_8_group_4036	cd_4_group_8477	cd_2_group_7644
PDT000658770.1	PDS000004482.75	SAMN13813715	clinical	cd_8_group_4036	cd_4_group_8477	cd_2_group_7644
PDT000669484.1	PDS000004482.75	SAMN13920439	clinical	cd_8_group_4036	cd_4_group_8477	cd_2_group_7644
PDT000673046.1	PDS000004482.75	SAMN13952406	clinical	cd_8_group_4036	cd_4_group_8477	cd_2_group_7644
PDT000914212.1	PDS000004482.75	SAMN17091747	clinical	cd_8_group_4036	cd_4_group_8477	cd_2_group_7644
PDT000914264.1	PDS000004482.75	SAMN17091811	clinical	cd_8_group_4036	cd_4_group_8477	cd_2_group_7644
PDT000954227.1	PDS000004482.75	SAMN17868169	clinical	cd_8_group_4036	cd_4_group_8477	cd_2_group_7644
PDT000970059.1	PDS000004482.75	SAMN17937157	clinical	cd_8_group_4036	cd_4_group_8477	cd_2_group_7644
PDT000190848.2	PDS000004482.75	SAMN06446441	clinical	cd_8_group_4036	cd_4_group_9223	-
PDT000471148.1	PDS000004482.75	SAMN11031226	clinical	cd_8_group_4036	cd_4_group_9223	-
PDT000641859.1	PDS000004482.75	SAMN13514310	clinical	cd_8_group_4036	cd_4_group_9223	cd_2_group_26744
PDT000643862.1	PDS000004482.75	SAMN13545800	clinical	cd_8_group_4036	cd_4_group_9223	cd_2_group_26744
PDT000671470.1	PDS000004482.75	SAMN13930024	clinical	cd_8_group_4036	cd_4_group_9223	cd_2_group_26744
PDT000761207.1	PDS000004482.75	SAMN12740348	environmental/other	cd_8_group_4036	cd_4_group_9223	cd_2_group_30002
PDT000761212.1	PDS000004482.75	SAMN12740344	environmental/other	cd_8_group_4036	cd_4_group_9223	cd_2_group_30002
PDT000866399.1	PDS000004482.75	SAMN15598985	clinical	cd_8_group_4036	cd_4_group_9223	cd_2_group_30002
PDT001072795.1	PDS000004482.75	SAMN19777924	clinical	cd_8_group_4036	cd_4_group_9223	cd_2_group_30002
PDT001393228.1	PDS000004482.75	SAMEA7884353	NULL	cd_8_group_4036	cd_4_group_9223	cd_2_group_30002
PDT001393370.1	PDS000004482.75	SAMEA7880414	NULL	cd_8_group_4036	cd_4_group_9223	cd_2_group_30002
PDT001670484.1	PDS000004482.75	SAMN33927330	clinical	cd_8_group_4036	cd_4_group_9223	cd_2_group_30002
PDT001670647.1	PDS000004482.75	SAMN33927352	clinical	cd_8_group_4036	cd_4_group_9223	cd_2_group_30002
PDT001153025.1	PDS000065137.4	SAMEA6142532	NULL	cd_8_group_40360	cd_4_group_41961	-
PDT001153039.1	PDS000065137.4	SAMEA6142533	NULL	cd_8_group_40360	cd_4_group_41961	-
PDT001153045.1	PDS000100251.126	SAMEA6142577	NULL	cd_8_group_40361	-	-
PDT001163897.1	PDS000100251.126	SAMEA6142608	NULL	cd_8_group_40361	-	-
PDT001153064.1	PDS000074493.4	SAMEA6142816	NULL	cd_8_group_40362	cd_4_group_41962	cd_2_group_39966
PDT001153175.1	PDS000074493.4	SAMEA6142808	NULL	cd_8_group_40362	cd_4_group_41962	cd_2_group_39966
PDT001153355.1	PDS000074493.4	SAMEA6142809	NULL	cd_8_group_40362	cd_4_group_41962	cd_2_group_39966
PDT001153527.1	PDS000074493.4	SAMEA6142947	NULL	cd_8_group_40362	cd_4_group_41981	-
PDT001155204.1	PDS000074493.4	SAMEA6143961	NULL	cd_8_group_40362	cd_4_group_41981	-
PDT001153068.1	PDS000097450.4	SAMEA6142924	NULL	cd_8_group_40363	cd_4_group_41963	-
PDT001153105.1	PDS000097450.4	SAMEA6142894	NULL	cd_8_group_40363	cd_4_group_41963	-
PDT001153555.1	PDS000020768.6	SAMEA6142960	NULL	cd_8_group_40364	-	-
PDT001153556.1	PDS000020768.6	SAMEA6142956	NULL	cd_8_group_40364	-	-
PDT001154727.1	PDS000020768.6	SAMEA6143893	NULL	cd_8_group_40364	-	-
PDT001153115.1	PDS000020768.6	SAMEA6142838	NULL	cd_8_group_40364	cd_4_group_41964	cd_2_group_39967
PDT001153176.1	PDS000020768.6	SAMEA6142820	NULL	cd_8_group_40364	cd_4_group_41964	cd_2_group_39967
PDT001153346.1	PDS000020768.6	SAMEA6142813	NULL	cd_8_group_40364	cd_4_group_41964	cd_2_group_39967
PDT001153359.1	PDS000020768.6	SAMEA6142815	NULL	cd_8_group_40364	cd_4_group_41964	cd_2_group_39967
PDT001153126.1	PDS000097441.1	SAMEA6142632	NULL	cd_8_group_40365	-	-
PDT001153357.1	PDS000097441.1	SAMEA6142805	NULL	cd_8_group_40365	-	-
PDT001153557.1	PDS000097441.1	SAMEA6142952	NULL	cd_8_group_40365	-	-
PDT001153133.1	PDS000121788.77	SAMEA6142631	NULL	cd_8_group_40366	cd_4_group_41965	cd_2_group_39968
PDT001153275.1	PDS000121788.77	SAMEA6142633	NULL	cd_8_group_40366	cd_4_group_41965	cd_2_group_39968
PDT001153214.1	PDS000121788.77	SAMEA6142800	NULL	cd_8_group_40366	cd_4_group_41965	cd_2_group_39969
PDT001153352.1	PDS000121788.77	SAMEA6142799	NULL	cd_8_group_40366	cd_4_group_41965	cd_2_group_39969
PDT001153138.1	PDS000013739.106	SAMEA6142901	NULL	cd_8_group_40367	-	-
PDT001153164.1	PDS000013739.106	SAMEA6142929	NULL	cd_8_group_40367	-	-
PDT001153179.1	PDS000158179.42	SAMEA6142852	NULL	cd_8_group_40368	-	-
PDT001153755.1	PDS000158179.42	SAMEA6142994	NULL	cd_8_group_40368	-	-
PDT001153186.1	PDS000121788.77	SAMEA6142859	NULL	cd_8_group_40369	-	-
PDT001154846.1	PDS000121788.77	SAMEA6143907	NULL	cd_8_group_40369	-	-
PDT000430323.1	PDS000011007.13	SAMN10690253	clinical	cd_8_group_4037	-	-
PDT000057437.2	PDS000011007.13	SAMN03477952	clinical	cd_8_group_4037	cd_4_group_3900	-
PDT000473765.1	PDS000011007.13	SAMN11058911	clinical	cd_8_group_4037	cd_4_group_3900	-
PDT000342751.1	PDS000011007.13	SAMN09628579	clinical	cd_8_group_4037	cd_4_group_3900	cd_2_group_16795
PDT000349691.1	PDS000011007.13	SAMN09658670	clinical	cd_8_group_4037	cd_4_group_3900	cd_2_group_16795
PDT000477332.1	PDS000011007.13	SAMN11124098	clinical	cd_8_group_4037	cd_4_group_3900	cd_2_group_16795
PDT000179754.2	PDS000011007.13	SAMN06247497	clinical	cd_8_group_4037	cd_4_group_3900	cd_2_group_7577
PDT000330602.1	PDS000011007.13	SAMN09431426	clinical	cd_8_group_4037	cd_4_group_3900	cd_2_group_7577
PDT000338523.1	PDS000011007.13	SAMN09516056	clinical	cd_8_group_4037	cd_4_group_3900	cd_2_group_7577
PDT000471273.1	PDS000011007.13	SAMN11042205	clinical	cd_8_group_4037	cd_4_group_3900	cd_2_group_7577
PDT000472687.1	PDS000011007.13	SAMN11043705	clinical	cd_8_group_4037	cd_4_group_3900	cd_2_group_7577
PDT000182663.2	PDS000011007.13	SAMN06278656	clinical	cd_8_group_4037	cd_4_group_3900	cd_2_group_7869
PDT000339428.1	PDS000011007.13	SAMN09521833	clinical	cd_8_group_4037	cd_4_group_3900	cd_2_group_7869
PDT000341889.1	PDS000011007.13	SAMN09608002	clinical	cd_8_group_4037	cd_4_group_3900	cd_2_group_7869
PDT001153201.1	PDS000074493.4	SAMEA6142854	NULL	cd_8_group_40370	-	-
PDT001153288.1	PDS000074493.4	SAMEA6142818	NULL	cd_8_group_40370	cd_4_group_41966	cd_2_group_39970
PDT001153377.1	PDS000074493.4	SAMEA6142817	NULL	cd_8_group_40370	cd_4_group_41966	cd_2_group_39970
PDT001153386.1	PDS000121788.77	SAMEA6143354	NULL	cd_8_group_40371	cd_4_group_41967	-
PDT001390743.1	PDS000121788.77	SAMEA7129430	NULL	cd_8_group_40371	cd_4_group_41967	-
PDT001153390.1	PDS000074030.6	SAMEA6143102	NULL	cd_8_group_40372	cd_4_group_41968	-
PDT001153635.1	PDS000074030.6	SAMEA6143087	NULL	cd_8_group_40372	cd_4_group_41968	-
PDT001390763.1	PDS000074062.24	SAMEA7129450	NULL	cd_8_group_40373	-	-
PDT001390774.1	PDS000074062.24	SAMEA7129461	NULL	cd_8_group_40373	-	-
PDT001390784.1	PDS000074062.24	SAMEA7129471	NULL	cd_8_group_40373	-	-
PDT001153395.1	PDS000074062.24	SAMEA6143334	NULL	cd_8_group_40373	cd_4_group_41969	-
PDT001390767.1	PDS000074062.24	SAMEA7129454	NULL	cd_8_group_40373	cd_4_group_41969	-
PDT001153580.1	PDS000074062.24	SAMEA6143339	NULL	cd_8_group_40373	cd_4_group_41969	cd_2_group_39985
PDT001153583.1	PDS000074062.24	SAMEA6143343	NULL	cd_8_group_40373	cd_4_group_41969	cd_2_group_39985
PDT001153586.1	PDS000074062.24	SAMEA6143356	NULL	cd_8_group_40373	cd_4_group_41969	cd_2_group_39985
PDT001153603.1	PDS000074062.24	SAMEA6143340	NULL	cd_8_group_40373	cd_4_group_41969	cd_2_group_39985
PDT001153605.1	PDS000074062.24	SAMEA6143345	NULL	cd_8_group_40373	cd_4_group_41969	cd_2_group_39985
PDT001153614.1	PDS000074062.24	SAMEA6143353	NULL	cd_8_group_40373	cd_4_group_41969	cd_2_group_39985
PDT001153681.1	PDS000074062.24	SAMEA6143346	NULL	cd_8_group_40373	cd_4_group_41969	cd_2_group_39985
PDT001153694.1	PDS000074062.24	SAMEA6143357	NULL	cd_8_group_40373	cd_4_group_41969	cd_2_group_39985
PDT001153697.1	PDS000074062.24	SAMEA6143350	NULL	cd_8_group_40373	cd_4_group_41969	cd_2_group_39985
PDT001153707.1	PDS000074062.24	SAMEA6143351	NULL	cd_8_group_40373	cd_4_group_41969	cd_2_group_39985
PDT001153736.1	PDS000074062.24	SAMEA6143335	NULL	cd_8_group_40373	cd_4_group_41969	cd_2_group_39985
PDT001153739.1	PDS000074062.24	SAMEA6143337	NULL	cd_8_group_40373	cd_4_group_41969	cd_2_group_39985
PDT001153752.1	PDS000074062.24	SAMEA6143352	NULL	cd_8_group_40373	cd_4_group_41969	cd_2_group_39985
PDT001153767.1	PDS000074062.24	SAMEA6143051	NULL	cd_8_group_40373	cd_4_group_41969	cd_2_group_39985
PDT001154448.1	PDS000074062.24	SAMEA6143367	NULL	cd_8_group_40373	cd_4_group_41969	cd_2_group_39985
PDT001154482.1	PDS000074062.24	SAMEA6143368	NULL	cd_8_group_40373	cd_4_group_41969	cd_2_group_39985
PDT001154491.1	PDS000074062.24	SAMEA6143361	NULL	cd_8_group_40373	cd_4_group_41969	cd_2_group_39985
PDT001154552.1	PDS000074062.24	SAMEA6143371	NULL	cd_8_group_40373	cd_4_group_41969	cd_2_group_39985
PDT001154557.1	PDS000074062.24	SAMEA6143366	NULL	cd_8_group_40373	cd_4_group_41969	cd_2_group_39985
PDT001154561.1	PDS000074062.24	SAMEA6143375	NULL	cd_8_group_40373	cd_4_group_41969	cd_2_group_39985
PDT001154564.1	PDS000074062.24	SAMEA6143378	NULL	cd_8_group_40373	cd_4_group_41969	cd_2_group_39985
PDT001154894.1	PDS000074062.24	SAMEA6143362	NULL	cd_8_group_40373	cd_4_group_41969	cd_2_group_39985
PDT001390764.1	PDS000074062.24	SAMEA7129451	NULL	cd_8_group_40373	cd_4_group_41969	cd_2_group_39985
PDT001390782.1	PDS000074062.24	SAMEA7129469	NULL	cd_8_group_40373	cd_4_group_41969	cd_2_group_39985
PDT001390790.1	PDS000074062.24	SAMEA7129477	NULL	cd_8_group_40373	cd_4_group_41969	cd_2_group_39985
PDT001153402.1	PDS000097433.1	SAMEA6143226	NULL	cd_8_group_40374	-	-
PDT001153664.1	PDS000097433.1	SAMEA6143218	NULL	cd_8_group_40374	-	-
PDT001153403.1	PDS000097442.1	SAMEA6143224	NULL	cd_8_group_40375	cd_4_group_41970	-
PDT001153441.1	PDS000097442.1	SAMEA6143249	NULL	cd_8_group_40375	cd_4_group_41970	cd_2_group_39974
PDT001153478.1	PDS000097442.1	SAMEA6143233	NULL	cd_8_group_40375	cd_4_group_41970	cd_2_group_39974
PDT001153489.1	PDS000097442.1	SAMEA6143241	NULL	cd_8_group_40375	cd_4_group_41970	cd_2_group_39974
PDT001153682.1	PDS000097442.1	SAMEA6143211	NULL	cd_8_group_40375	cd_4_group_41970	cd_2_group_39974
PDT001153711.1	PDS000097442.1	SAMEA6143248	NULL	cd_8_group_40375	cd_4_group_41970	cd_2_group_39974
PDT001153716.1	PDS000097442.1	SAMEA6143264	NULL	cd_8_group_40375	cd_4_group_41970	cd_2_group_39974
PDT001153717.1	PDS000097442.1	SAMEA6143256	NULL	cd_8_group_40375	cd_4_group_41970	cd_2_group_39974
PDT001153406.1	PDS000074062.24	SAMEA6143033	NULL	cd_8_group_40376	cd_4_group_41971	cd_2_group_39971
PDT001153453.1	PDS000074062.24	SAMEA6143032	NULL	cd_8_group_40376	cd_4_group_41971	cd_2_group_39971
PDT001153439.1	PDS000074084.6	SAMEA6143245	NULL	cd_8_group_40377	cd_4_group_41972	cd_2_group_39973
PDT001153712.1	PDS000074084.6	SAMEA6143257	NULL	cd_8_group_40377	cd_4_group_41972	cd_2_group_39973
PDT001153719.1	PDS000074084.6	SAMEA6143253	NULL	cd_8_group_40377	cd_4_group_41972	cd_2_group_39973
PDT001153741.1	PDS000074084.6	SAMEA6143277	NULL	cd_8_group_40377	cd_4_group_41972	cd_2_group_39973
PDT001153448.1	PDS000097546.1	SAMEA6143012	NULL	cd_8_group_40378	-	-
PDT001153684.1	PDS000097546.1	SAMEA6142954	NULL	cd_8_group_40378	-	-
PDT001153450.1	PDS000116167.14	SAMEA6143320	NULL	cd_8_group_40379	cd_4_group_41974	cd_2_group_39976
PDT001153748.1	PDS000116167.14	SAMEA6143036	NULL	cd_8_group_40379	cd_4_group_41974	cd_2_group_39976
PDT000318719.1	PDS000020505.3	SAMN09238805	clinical	cd_8_group_4038	cd_4_group_3901	-
PDT000057440.2	PDS000020505.3	SAMN03477955	clinical	cd_8_group_4038	cd_4_group_3901	cd_2_group_3458
PDT000351768.1	PDS000020505.3	SAMN09690900	clinical	cd_8_group_4038	cd_4_group_3901	cd_2_group_3458
PDT001153468.1	PDS000032739.165	SAMEA6143292	NULL	cd_8_group_40380	cd_4_group_41975	cd_2_group_39977
PDT001153601.1	PDS000032739.165	SAMEA6143221	NULL	cd_8_group_40380	cd_4_group_41975	cd_2_group_39977
PDT001153789.1	PDS000032739.165	SAMEA6143246	NULL	cd_8_group_40380	cd_4_group_41975	cd_2_group_39977
PDT001153469.1	PDS000097417.1	SAMEA6143255	NULL	cd_8_group_40381	-	-
PDT001153726.1	PDS000097417.1	SAMEA6143247	NULL	cd_8_group_40381	-	-
PDT001153479.1	PDS000074084.6	SAMEA6143227	NULL	cd_8_group_40382	cd_4_group_41976	-
PDT001153546.1	PDS000074084.6	SAMEA6143296	NULL	cd_8_group_40382	cd_4_group_41976	-
PDT001153665.1	PDS000074084.6	SAMEA6143219	NULL	cd_8_group_40382	cd_4_group_41976	-
PDT001153480.1	PDS000065150.24	SAMEA6143166	NULL	cd_8_group_40383	cd_4_group_41977	cd_2_group_39979
PDT001154574.1	PDS000065150.24	SAMEA6143489	NULL	cd_8_group_40383	cd_4_group_41977	cd_2_group_39979
PDT001390752.1	PDS000065150.24	SAMEA7129439	NULL	cd_8_group_40383	cd_4_group_41977	cd_2_group_39979
PDT001153486.1	PDS000097474.1	SAMEA6143240	NULL	cd_8_group_40384	cd_4_group_41978	cd_2_group_39980
PDT001153670.1	PDS000097474.1	SAMEA6143272	NULL	cd_8_group_40384	cd_4_group_41978	cd_2_group_39980
PDT001153502.1	PDS000118865.1	SAMEA6143023	NULL	cd_8_group_40385	-	-
PDT001155103.1	PDS000118865.1	SAMEA6144242	NULL	cd_8_group_40385	-	-
PDT001153508.1	PDS000041999.113	SAMEA6143153	NULL	cd_8_group_40386	cd_4_group_41980	cd_2_group_39981
PDT001154586.1	PDS000041999.113	SAMEA6143520	NULL	cd_8_group_40386	cd_4_group_41980	cd_2_group_39981
PDT001153661.1	PDS000032438.397	SAMEA6143210	NULL	cd_8_group_40387	-	-
PDT001153545.1	PDS000032438.397	SAMEA6143288	NULL	cd_8_group_40387	cd_4_group_41982	cd_2_group_39982
PDT001153674.1	PDS000032438.397	SAMEA6143280	NULL	cd_8_group_40387	cd_4_group_41982	cd_2_group_39982
PDT001153686.1	PDS000032438.397	SAMEA6143217	NULL	cd_8_group_40387	cd_4_group_41982	cd_2_group_39982
PDT001153548.1	PDS000074062.24	SAMEA6143302	NULL	cd_8_group_40388	cd_4_group_41983	cd_2_group_39983
PDT001158942.1	PDS000074062.24	SAMEA6147573	NULL	cd_8_group_40388	cd_4_group_41983	cd_2_group_39983
PDT001153590.1	PDS000121801.1	SAMEA6142993	NULL	cd_8_group_40389	cd_4_group_41985	-
PDT001153617.1	PDS000121801.1	SAMEA6142996	NULL	cd_8_group_40389	cd_4_group_41985	-
PDT000057444.2	PDS000028548.25	SAMN03477959	clinical	cd_8_group_4039	-	-
PDT000123440.2	PDS000028548.25	SAMN04621229	clinical	cd_8_group_4039	-	-
PDT001153610.1	PDS000041999.113	SAMEA6143358	NULL	cd_8_group_40390	cd_4_group_41986	cd_2_group_39986
PDT001390758.1	PDS000041999.113	SAMEA7129445	NULL	cd_8_group_40390	cd_4_group_41986	cd_2_group_39986
PDT001153616.1	PDS000002190.86	SAMEA6143052	NULL	cd_8_group_40391	-	-
PDT001492083.1	PDS000002190.86	SAMN31819752	clinical	cd_8_group_40391	-	-
PDT001154858.1	PDS000065106.19	SAMEA6143896	NULL	cd_8_group_40392	-	-
PDT001153626.1	PDS000065106.19	SAMEA6142961	NULL	cd_8_group_40392	cd_4_group_41987	-
PDT001155281.1	PDS000065106.19	SAMEA6144244	NULL	cd_8_group_40392	cd_4_group_41987	-
PDT001154122.1	PDS000089910.537	SAMN22354432	environmental/other	cd_8_group_40393	cd_4_group_41989	cd_2_group_39989
PDT001161030.1	PDS000089910.537	SAMN22560590	environmental/other	cd_8_group_40393	cd_4_group_41989	cd_2_group_39989
PDT001174052.1	PDS000089910.537	SAMN23098953	environmental/other	cd_8_group_40393	cd_4_group_41989	cd_2_group_39989
PDT001154176.1	PDS000029557.17	SAMN22356283	environmental/other	cd_8_group_40394	cd_4_group_41990	-
PDT001168521.1	PDS000029557.17	SAMN22867201	environmental/other	cd_8_group_40394	cd_4_group_41990	-
PDT001398773.1	PDS000029557.17	SAMN30499781	environmental/other	cd_8_group_40394	cd_4_group_41990	-
PDT001154228.1	PDS000099835.1	SAMN22366186	clinical	cd_8_group_40395	cd_4_group_41991	cd_2_group_39990
PDT001184659.1	PDS000099835.1	SAMN23426551	clinical	cd_8_group_40395	cd_4_group_41991	cd_2_group_39990
PDT001324465.1	PDS000002073.206	SAMN28898934	clinical	cd_8_group_40396	-	-
PDT001293511.1	PDS000002073.206	SAMN27762741	clinical	cd_8_group_40396	cd_4_group_41992	-
PDT001154233.1	PDS000002073.206	SAMN22366187	clinical	cd_8_group_40396	cd_4_group_41992	cd_2_group_39991
PDT001195188.1	PDS000002073.206	SAMN23572404	clinical	cd_8_group_40396	cd_4_group_41992	cd_2_group_39991
PDT001667523.1	PDS000002073.206	SAMN33902173	clinical	cd_8_group_40396	cd_4_group_41992	cd_2_group_39991
PDT001551211.1	PDS000097521.4	SAMN32479637	environmental/other	cd_8_group_40397	cd_4_group_41995	-
PDT001154237.1	PDS000097521.4	SAMN22366185	clinical	cd_8_group_40397	cd_4_group_41995	cd_2_group_39994
PDT001292865.1	PDS000097521.4	SAMN27739089	clinical	cd_8_group_40397	cd_4_group_41995	cd_2_group_39994
PDT001418527.1	PDS000097521.4	SAMN30875159	clinical	cd_8_group_40397	cd_4_group_41995	cd_2_group_39994
PDT001154248.1	PDS000076604.512	SAMN22366323	clinical	cd_8_group_40398	cd_4_group_41996	-
PDT001430244.1	PDS000076604.512	SAMN30987749	clinical	cd_8_group_40398	cd_4_group_41996	-
PDT001212817.1	PDS000026818.62	SAMN24466548	environmental/other	cd_8_group_40399	cd_4_group_41998	-
PDT001154261.1	PDS000026818.62	SAMN22366328	clinical	cd_8_group_40399	cd_4_group_41998	cd_2_group_39996
PDT001157176.4	PDS000026818.62	SAMN22404854	clinical	cd_8_group_40399	cd_4_group_41998	cd_2_group_39996
PDT000002213.3	PDS000027335.3	SAMN02367697	clinical	cd_8_group_404	cd_4_group_353	cd_2_group_302
PDT001048456.1	PDS000027335.3	SAMN01933105	clinical	cd_8_group_404	cd_4_group_353	cd_2_group_302
PDT001295000.7	PDS000027335.3	SAMEA2258635	NULL	cd_8_group_404	cd_4_group_353	cd_2_group_302
PDT000735263.1	PDS000036074.4	SAMEA5206668	NULL	cd_8_group_4040	cd_4_group_31378	cd_2_group_29385
PDT000735271.1	PDS000036074.4	SAMEA5206676	NULL	cd_8_group_4040	cd_4_group_31378	cd_2_group_29385
PDT000057445.3	PDS000036074.4	SAMN03477960	clinical	cd_8_group_4040	cd_4_group_3902	cd_2_group_3459
PDT000122375.5	PDS000036074.4	SAMN04600258	clinical	cd_8_group_4040	cd_4_group_3902	cd_2_group_3459
PDT000477518.1	PDS000036074.4	SAMN11128911	clinical	cd_8_group_4040	cd_4_group_3902	cd_2_group_3459
PDT001154271.1	PDS000027938.191	SAMN22366571	clinical	cd_8_group_40400	-	-
PDT001446402.1	PDS000027938.191	SAMN31208637	clinical	cd_8_group_40400	-	-
PDT001884547.1	PDS000027938.191	SAMN37385792	clinical	cd_8_group_40400	-	-
PDT001942498.1	PDS000027938.191	SAMN37859302	clinical	cd_8_group_40400	-	-
PDT001154341.1	PDS000101588.1	SAMN22367626	clinical	cd_8_group_40401	cd_4_group_42000	-
PDT001207337.1	PDS000101588.1	SAMN24248248	clinical	cd_8_group_40401	cd_4_group_42000	-
PDT001154403.1	PDS000106143.228	SAMEA6143469	NULL	cd_8_group_40402	cd_4_group_42003	-
PDT001154511.1	PDS000106143.228	SAMEA6143408	NULL	cd_8_group_40402	cd_4_group_42003	-
PDT001154451.1	PDS000041999.113	SAMEA6143570	NULL	cd_8_group_40403	cd_4_group_42004	cd_2_group_40001
PDT001154453.1	PDS000041999.113	SAMEA6143546	NULL	cd_8_group_40403	cd_4_group_42004	cd_2_group_40001
PDT001154717.1	PDS000107947.11	SAMEA6143694	NULL	cd_8_group_40404	-	-
PDT001154722.1	PDS000107947.11	SAMEA6143642	NULL	cd_8_group_40404	cd_4_group_42005	-
PDT001154473.1	PDS000107947.11	SAMEA6143633	NULL	cd_8_group_40404	cd_4_group_42005	cd_2_group_40002
PDT001154800.1	PDS000107947.11	SAMEA6143699	NULL	cd_8_group_40404	cd_4_group_42005	cd_2_group_40002
PDT001154835.1	PDS000107947.11	SAMEA6143671	NULL	cd_8_group_40404	cd_4_group_42005	cd_2_group_40002
PDT001154475.1	PDS000107947.11	SAMEA6143626	NULL	cd_8_group_40405	-	-
PDT001154803.1	PDS000107947.11	SAMEA6143704	NULL	cd_8_group_40405	-	-
PDT001154506.1	PDS000074062.24	SAMEA6143365	NULL	cd_8_group_40406	cd_4_group_42007	cd_2_group_40004
PDT001390781.1	PDS000074062.24	SAMEA7129468	NULL	cd_8_group_40406	cd_4_group_42007	cd_2_group_40004
PDT001154527.1	PDS000097556.1	SAMEA6143550	NULL	cd_8_group_40407	cd_4_group_42009	cd_2_group_40007
PDT001154607.1	PDS000097556.1	SAMEA6143620	NULL	cd_8_group_40407	cd_4_group_42009	cd_2_group_40007
PDT001154563.1	PDS000077383.3	SAMEA6143372	NULL	cd_8_group_40408	cd_4_group_42011	cd_2_group_40009
PDT001390783.1	PDS000077383.3	SAMEA7129470	NULL	cd_8_group_40408	cd_4_group_42011	cd_2_group_40009
PDT001154651.1	PDS000065758.828	SAMEA6143834	NULL	cd_8_group_40409	-	-
PDT001959104.1	PDS000065758.828	SAMEA114531195	clinical	cd_8_group_40409	cd_4_group_55174	cd_2_group_54131
PDT001981958.1	PDS000065758.828	SAMEA114604691	clinical	cd_8_group_40409	cd_4_group_55174	cd_2_group_54131
PDT001984995.1	PDS000065758.828	SAMEA114604702	clinical	cd_8_group_40409	cd_4_group_55174	cd_2_group_54131
PDT000057464.2	PDS000030976.4	SAMN03477979	clinical	cd_8_group_4041	cd_4_group_3903	cd_2_group_3460
PDT000059892.2	PDS000030976.4	SAMN03480356	clinical	cd_8_group_4041	cd_4_group_3903	cd_2_group_3460
PDT001154836.1	PDS000121788.77	SAMEA6143891	NULL	cd_8_group_40410	cd_4_group_42016	cd_2_group_40014
PDT001155100.1	PDS000121788.77	SAMEA6144246	NULL	cd_8_group_40410	cd_4_group_42016	cd_2_group_40014
PDT001154944.1	PDS000065106.19	SAMEA6143910	NULL	cd_8_group_40411	-	-
PDT001155140.1	PDS000065106.19	SAMEA6143935	NULL	cd_8_group_40411	-	-
PDT001155280.1	PDS000065106.19	SAMEA6144258	NULL	cd_8_group_40411	-	-
PDT001154949.1	PDS000032068.15	SAMEA6143921	NULL	cd_8_group_40412	-	-
PDT001155041.1	PDS000032068.15	SAMEA6144229	NULL	cd_8_group_40412	-	-
PDT001155147.1	PDS000032068.15	SAMEA6143923	NULL	cd_8_group_40412	-	-
PDT001155277.1	PDS000032068.15	SAMEA6143946	NULL	cd_8_group_40412	-	-
PDT001154953.1	PDS000032068.15	SAMEA6143931	NULL	cd_8_group_40413	-	-
PDT001155565.1	PDS000032068.15	SAMEA6144312	NULL	cd_8_group_40413	-	-
PDT001154963.1	PDS000097553.2	SAMEA6143996	NULL	cd_8_group_40414	cd_4_group_42017	cd_2_group_40015
PDT001154970.1	PDS000097553.2	SAMEA6144004	NULL	cd_8_group_40414	cd_4_group_42017	cd_2_group_40015
PDT001158842.1	PDS000065124.5	SAMEA6147397	NULL	cd_8_group_40415	cd_4_group_42018	-
PDT001154977.1	PDS000065124.5	SAMEA6143980	NULL	cd_8_group_40415	cd_4_group_42018	cd_2_group_40016
PDT001155254.1	PDS000065124.5	SAMEA6143995	NULL	cd_8_group_40415	cd_4_group_42018	cd_2_group_40016
PDT001154981.1	PDS000097543.1	SAMEA6144037	NULL	cd_8_group_40416	cd_4_group_42019	-
PDT001155178.1	PDS000097543.1	SAMEA6144029	NULL	cd_8_group_40416	cd_4_group_42019	-
PDT001155017.1	PDS000097540.1	SAMEA6144175	NULL	cd_8_group_40417	cd_4_group_42020	cd_2_group_40017
PDT001155034.1	PDS000097540.1	SAMEA6144181	NULL	cd_8_group_40417	cd_4_group_42020	cd_2_group_40017
PDT001155054.1	PDS000074194.4	SAMEA6144055	NULL	cd_8_group_40418	cd_4_group_42021	-
PDT001159057.1	PDS000074194.4	SAMEA6147456	NULL	cd_8_group_40418	cd_4_group_42021	-
PDT001155091.1	PDS000097527.1	SAMEA6144266	NULL	cd_8_group_40419	-	-
PDT001155278.1	PDS000097527.1	SAMEA6144270	NULL	cd_8_group_40419	-	-
PDT000057470.2	PDS000002067.49	SAMN03477985	clinical	cd_8_group_4042	cd_4_group_3905	-
PDT000335905.1	PDS000002067.49	SAMN09476459	clinical	cd_8_group_4042	cd_4_group_3905	cd_2_group_16281
PDT000475630.1	PDS000002067.49	SAMN11092322	clinical	cd_8_group_4042	cd_4_group_3905	cd_2_group_16281
PDT000476428.1	PDS000002067.49	SAMN11096928	clinical	cd_8_group_4042	cd_4_group_3905	cd_2_group_16281
PDT001155094.1	PDS000065106.19	SAMEA6144268	NULL	cd_8_group_40420	-	-
PDT001155579.1	PDS000065106.19	SAMEA6144316	NULL	cd_8_group_40420	-	-
PDT001156058.1	PDS000065106.19	SAMEA6144330	NULL	cd_8_group_40420	-	-
PDT001155155.1	PDS000097528.1	SAMEA6143978	NULL	cd_8_group_40421	cd_4_group_42022	cd_2_group_40019
PDT001155180.1	PDS000097528.1	SAMEA6143986	NULL	cd_8_group_40421	cd_4_group_42022	cd_2_group_40019
PDT001155207.1	PDS000097547.1	SAMEA6144176	NULL	cd_8_group_40422	cd_4_group_42023	cd_2_group_40020
PDT001155220.1	PDS000097547.1	SAMEA6144170	NULL	cd_8_group_40422	cd_4_group_42023	cd_2_group_40020
PDT001155256.1	PDS000074051.6	SAMEA6143984	NULL	cd_8_group_40423	cd_4_group_42024	cd_2_group_40021
PDT001159021.1	PDS000074051.6	SAMEA6147385	NULL	cd_8_group_40423	cd_4_group_42024	cd_2_group_40021
PDT001156009.1	PDS000026955.77	SAMEA6144728	NULL	cd_8_group_40424	-	-
PDT001156203.1	PDS000026955.77	SAMEA6145313	NULL	cd_8_group_40424	-	-
PDT001158365.1	PDS000026955.77	SAMEA6145344	NULL	cd_8_group_40424	-	-
PDT001158516.1	PDS000026955.77	SAMEA6145352	NULL	cd_8_group_40424	-	-
PDT001156299.1	PDS000026955.77	SAMEA6145548	NULL	cd_8_group_40424	cd_4_group_42025	-
PDT001158569.1	PDS000026955.77	SAMEA6145546	NULL	cd_8_group_40424	cd_4_group_42025	-
PDT001155301.1	PDS000026955.77	SAMEA6144578	NULL	cd_8_group_40424	cd_4_group_42025	cd_2_group_40022
PDT001155502.1	PDS000026955.77	SAMEA6144581	NULL	cd_8_group_40424	cd_4_group_42025	cd_2_group_40022
PDT001155516.1	PDS000026955.77	SAMEA6144583	NULL	cd_8_group_40424	cd_4_group_42025	cd_2_group_40022
PDT001155528.1	PDS000026955.77	SAMEA6144674	NULL	cd_8_group_40424	cd_4_group_42025	cd_2_group_40022
PDT001155556.1	PDS000026955.77	SAMEA6144584	NULL	cd_8_group_40424	cd_4_group_42025	cd_2_group_40022
PDT001155609.1	PDS000026955.77	SAMEA6144591	NULL	cd_8_group_40424	cd_4_group_42025	cd_2_group_40022
PDT001155729.1	PDS000026955.77	SAMEA6144579	NULL	cd_8_group_40424	cd_4_group_42025	cd_2_group_40022
PDT001155885.1	PDS000026955.77	SAMEA6144580	NULL	cd_8_group_40424	cd_4_group_42025	cd_2_group_40022
PDT001155910.1	PDS000026955.77	SAMEA6144577	NULL	cd_8_group_40424	cd_4_group_42025	cd_2_group_40022
PDT001156002.1	PDS000026955.77	SAMEA6144731	NULL	cd_8_group_40424	cd_4_group_42025	cd_2_group_40022
PDT001156003.1	PDS000026955.77	SAMEA6144734	NULL	cd_8_group_40424	cd_4_group_42025	cd_2_group_40022
PDT001156020.1	PDS000026955.77	SAMEA6144608	NULL	cd_8_group_40424	cd_4_group_42025	cd_2_group_40022
PDT001156025.1	PDS000026955.77	SAMEA6144590	NULL	cd_8_group_40424	cd_4_group_42025	cd_2_group_40022
PDT001156026.1	PDS000026955.77	SAMEA6144585	NULL	cd_8_group_40424	cd_4_group_42025	cd_2_group_40022
PDT001156047.1	PDS000026955.77	SAMEA6144593	NULL	cd_8_group_40424	cd_4_group_42025	cd_2_group_40022
PDT001156135.1	PDS000026955.77	SAMEA6144588	NULL	cd_8_group_40424	cd_4_group_42025	cd_2_group_40022
PDT001156221.1	PDS000026955.77	SAMEA6145373	NULL	cd_8_group_40424	cd_4_group_42025	cd_2_group_40022
PDT001156274.1	PDS000026955.77	SAMEA6145390	NULL	cd_8_group_40424	cd_4_group_42025	cd_2_group_40022
PDT001156292.1	PDS000026955.77	SAMEA6145380	NULL	cd_8_group_40424	cd_4_group_42025	cd_2_group_40022
PDT001156293.1	PDS000026955.77	SAMEA6145381	NULL	cd_8_group_40424	cd_4_group_42025	cd_2_group_40022
PDT001156326.1	PDS000026955.77	SAMEA6145391	NULL	cd_8_group_40424	cd_4_group_42025	cd_2_group_40022
PDT001156330.1	PDS000026955.77	SAMEA6145379	NULL	cd_8_group_40424	cd_4_group_42025	cd_2_group_40022
PDT001156334.1	PDS000026955.77	SAMEA6145367	NULL	cd_8_group_40424	cd_4_group_42025	cd_2_group_40022
PDT001156342.1	PDS000026955.77	SAMEA6145368	NULL	cd_8_group_40424	cd_4_group_42025	cd_2_group_40022
PDT001158353.1	PDS000026955.77	SAMEA6145374	NULL	cd_8_group_40424	cd_4_group_42025	cd_2_group_40022
PDT001158360.1	PDS000026955.77	SAMEA6145369	NULL	cd_8_group_40424	cd_4_group_42025	cd_2_group_40022
PDT001158423.1	PDS000026955.77	SAMEA6145549	NULL	cd_8_group_40424	cd_4_group_42025	cd_2_group_40022
PDT001158474.1	PDS000026955.77	SAMEA6145372	NULL	cd_8_group_40424	cd_4_group_42025	cd_2_group_40022
PDT001158475.1	PDS000026955.77	SAMEA6145370	NULL	cd_8_group_40424	cd_4_group_42025	cd_2_group_40022
PDT001158477.1	PDS000026955.77	SAMEA6145389	NULL	cd_8_group_40424	cd_4_group_42025	cd_2_group_40022
PDT001158490.1	PDS000026955.77	SAMEA6145376	NULL	cd_8_group_40424	cd_4_group_42025	cd_2_group_40022
PDT001158583.1	PDS000026955.77	SAMEA6145544	NULL	cd_8_group_40424	cd_4_group_42025	cd_2_group_40022
PDT001156332.1	PDS000026955.77	SAMEA6145375	NULL	cd_8_group_40424	cd_4_group_42025	cd_2_group_40056
PDT001156335.1	PDS000026955.77	SAMEA6145371	NULL	cd_8_group_40424	cd_4_group_42025	cd_2_group_40056
PDT001155316.1	PDS000074493.4	SAMEA6144294	NULL	cd_8_group_40425	-	-
PDT001155305.1	PDS000074493.4	SAMEA6144269	NULL	cd_8_group_40425	cd_4_group_42026	cd_2_group_40024
PDT001155863.1	PDS000074493.4	SAMEA6144280	NULL	cd_8_group_40425	cd_4_group_42026	cd_2_group_40024
PDT001156306.1	PDS000074055.4	SAMEA6145541	NULL	cd_8_group_40426	-	-
PDT001158351.1	PDS000074055.4	SAMEA6145451	NULL	cd_8_group_40426	-	-
PDT001158426.1	PDS000074055.4	SAMEA6145527	NULL	cd_8_group_40426	-	-
PDT001158446.1	PDS000074055.4	SAMEA6145504	NULL	cd_8_group_40426	-	-
PDT001158450.1	PDS000074055.4	SAMEA6145510	NULL	cd_8_group_40426	-	-
PDT001158455.1	PDS000074055.4	SAMEA6145522	NULL	cd_8_group_40426	-	-
PDT001158563.1	PDS000074055.4	SAMEA6145545	NULL	cd_8_group_40426	-	-
PDT001155323.1	PDS000074055.4	SAMEA6144687	NULL	cd_8_group_40426	cd_4_group_42027	-
PDT001155686.1	PDS000074055.4	SAMEA6144636	NULL	cd_8_group_40426	cd_4_group_42027	-
PDT001156307.1	PDS000074055.4	SAMEA6145526	NULL	cd_8_group_40426	cd_4_group_42027	-
PDT001158487.1	PDS000074055.4	SAMEA6145524	NULL	cd_8_group_40426	cd_4_group_42027	-
PDT001158581.1	PDS000074055.4	SAMEA6145519	NULL	cd_8_group_40426	cd_4_group_42027	-
PDT001155306.1	PDS000074055.4	SAMEA6144615	NULL	cd_8_group_40426	cd_4_group_42027	cd_2_group_40025
PDT001155309.1	PDS000074055.4	SAMEA6144638	NULL	cd_8_group_40426	cd_4_group_42027	cd_2_group_40025
PDT001155322.1	PDS000074055.4	SAMEA6144631	NULL	cd_8_group_40426	cd_4_group_42027	cd_2_group_40025
PDT001155484.1	PDS000074055.4	SAMEA6144669	NULL	cd_8_group_40426	cd_4_group_42027	cd_2_group_40025
PDT001155487.1	PDS000074055.4	SAMEA6144611	NULL	cd_8_group_40426	cd_4_group_42027	cd_2_group_40025
PDT001155510.1	PDS000074055.4	SAMEA6144633	NULL	cd_8_group_40426	cd_4_group_42027	cd_2_group_40025
PDT001155514.1	PDS000074055.4	SAMEA6144639	NULL	cd_8_group_40426	cd_4_group_42027	cd_2_group_40025
PDT001155515.1	PDS000074055.4	SAMEA6144637	NULL	cd_8_group_40426	cd_4_group_42027	cd_2_group_40025
PDT001155530.1	PDS000074055.4	SAMEA6144630	NULL	cd_8_group_40426	cd_4_group_42027	cd_2_group_40025
PDT001155535.1	PDS000074055.4	SAMEA6144634	NULL	cd_8_group_40426	cd_4_group_42027	cd_2_group_40025
PDT001155545.1	PDS000074055.4	SAMEA6144618	NULL	cd_8_group_40426	cd_4_group_42027	cd_2_group_40025
PDT001155551.1	PDS000074055.4	SAMEA6144613	NULL	cd_8_group_40426	cd_4_group_42027	cd_2_group_40025
PDT001155552.1	PDS000074055.4	SAMEA6144622	NULL	cd_8_group_40426	cd_4_group_42027	cd_2_group_40025
PDT001155558.1	PDS000074055.4	SAMEA6144628	NULL	cd_8_group_40426	cd_4_group_42027	cd_2_group_40025
PDT001155559.1	PDS000074055.4	SAMEA6144629	NULL	cd_8_group_40426	cd_4_group_42027	cd_2_group_40025
PDT001155843.1	PDS000074055.4	SAMEA6144635	NULL	cd_8_group_40426	cd_4_group_42027	cd_2_group_40025
PDT001156006.1	PDS000074055.4	SAMEA6144668	NULL	cd_8_group_40426	cd_4_group_42027	cd_2_group_40025
PDT001156032.1	PDS000074055.4	SAMEA6144632	NULL	cd_8_group_40426	cd_4_group_42027	cd_2_group_40025
PDT001156035.1	PDS000074055.4	SAMEA6144624	NULL	cd_8_group_40426	cd_4_group_42027	cd_2_group_40025
PDT001156252.1	PDS000074055.4	SAMEA6145282	NULL	cd_8_group_40426	cd_4_group_42027	cd_2_group_40025
PDT001156272.1	PDS000074055.4	SAMEA6145398	NULL	cd_8_group_40426	cd_4_group_42027	cd_2_group_40025
PDT001156296.1	PDS000074055.4	SAMEA6145534	NULL	cd_8_group_40426	cd_4_group_42027	cd_2_group_40025
PDT001156301.1	PDS000074055.4	SAMEA6145533	NULL	cd_8_group_40426	cd_4_group_42027	cd_2_group_40025
PDT001156302.1	PDS000074055.4	SAMEA6145506	NULL	cd_8_group_40426	cd_4_group_42027	cd_2_group_40025
PDT001156357.1	PDS000074055.4	SAMEA6145448	NULL	cd_8_group_40426	cd_4_group_42027	cd_2_group_40025
PDT001158380.1	PDS000074055.4	SAMEA6145278	NULL	cd_8_group_40426	cd_4_group_42027	cd_2_group_40025
PDT001158445.1	PDS000074055.4	SAMEA6145516	NULL	cd_8_group_40426	cd_4_group_42027	cd_2_group_40025
PDT001158507.1	PDS000074055.4	SAMEA6145453	NULL	cd_8_group_40426	cd_4_group_42027	cd_2_group_40025
PDT001158567.1	PDS000074055.4	SAMEA6145505	NULL	cd_8_group_40426	cd_4_group_42027	cd_2_group_40025
PDT001158602.1	PDS000074055.4	SAMEA6145536	NULL	cd_8_group_40426	cd_4_group_42027	cd_2_group_40025
PDT001155318.1	PDS000097515.3	SAMEA6144683	NULL	cd_8_group_40427	cd_4_group_42028	cd_2_group_40026
PDT001155683.1	PDS000097515.3	SAMEA6144672	NULL	cd_8_group_40427	cd_4_group_42028	cd_2_group_40026
PDT001156011.1	PDS000097515.3	SAMEA6144677	NULL	cd_8_group_40427	cd_4_group_42028	cd_2_group_40026
PDT001452473.1	PDS000097515.3	SAMEA111453051	clinical	cd_8_group_40427	cd_4_group_42028	cd_2_group_40026
PDT001452474.1	PDS000097515.3	SAMEA111453050	clinical	cd_8_group_40427	cd_4_group_42028	cd_2_group_40026
PDT001456112.1	PDS000097515.3	SAMEA111453052	clinical	cd_8_group_40427	cd_4_group_42028	cd_2_group_40026
PDT001155506.1	PDS000097515.3	SAMEA6144680	NULL	cd_8_group_40427	cd_4_group_42028	cd_2_group_40028
PDT001452470.1	PDS000097515.3	SAMEA111453049	clinical	cd_8_group_40427	cd_4_group_42028	cd_2_group_40028
PDT001155347.1	PDS000097534.1	SAMEA6144385	NULL	cd_8_group_40428	-	-
PDT001155429.1	PDS000097534.1	SAMEA6144407	NULL	cd_8_group_40428	-	-
PDT001155368.1	PDS000074019.6	SAMEA6144459	NULL	cd_8_group_40429	cd_4_group_42029	-
PDT001155888.1	PDS000074019.6	SAMEA6144429	NULL	cd_8_group_40429	cd_4_group_42029	-
PDT001155369.1	PDS000074019.6	SAMEA6144431	NULL	cd_8_group_40429	cd_4_group_42029	cd_2_group_40027
PDT001155375.1	PDS000074019.6	SAMEA6144466	NULL	cd_8_group_40429	cd_4_group_42029	cd_2_group_40027
PDT001155408.1	PDS000074019.6	SAMEA6144438	NULL	cd_8_group_40429	cd_4_group_42029	cd_2_group_40027
PDT001155489.1	PDS000074019.6	SAMEA6144483	NULL	cd_8_group_40429	cd_4_group_42029	cd_2_group_40027
PDT001155861.1	PDS000074019.6	SAMEA6144458	NULL	cd_8_group_40429	cd_4_group_42029	cd_2_group_40027
PDT001155877.1	PDS000074019.6	SAMEA6144422	NULL	cd_8_group_40429	cd_4_group_42029	cd_2_group_40027
PDT000057472.2	PDS000030967.1	SAMN03477987	clinical	cd_8_group_4043	cd_4_group_3906	cd_2_group_3461
PDT000058903.2	PDS000030967.1	SAMN03479428	clinical	cd_8_group_4043	cd_4_group_3906	cd_2_group_3461
PDT001155377.1	PDS000065106.19	SAMEA6144278	NULL	cd_8_group_40430	-	-
PDT001156154.1	PDS000065106.19	SAMEA6144314	NULL	cd_8_group_40430	-	-
PDT001155390.1	PDS000121788.77	SAMEA6144377	NULL	cd_8_group_40431	-	-
PDT001155393.1	PDS000121788.77	SAMEA6144309	NULL	cd_8_group_40431	cd_4_group_42030	-
PDT001155578.1	PDS000121788.77	SAMEA6144313	NULL	cd_8_group_40431	cd_4_group_42030	-
PDT001155401.1	PDS000097539.1	SAMEA6144307	NULL	cd_8_group_40432	cd_4_group_42031	-
PDT001155570.1	PDS000097539.1	SAMEA6144306	NULL	cd_8_group_40432	cd_4_group_42031	-
PDT001155402.1	PDS000014038.39	SAMEA6144297	NULL	cd_8_group_40433	-	-
PDT001155790.1	PDS000014038.39	SAMEA6144321	NULL	cd_8_group_40433	-	-
PDT001155446.1	PDS000121788.77	SAMEA6144344	NULL	cd_8_group_40434	-	-
PDT001156137.1	PDS000121788.77	SAMEA6144300	NULL	cd_8_group_40434	-	-
PDT001155482.1	PDS000097541.1	SAMEA6144653	NULL	cd_8_group_40435	-	-
PDT001155847.1	PDS000097541.1	SAMEA6144656	NULL	cd_8_group_40435	-	-
PDT001155518.1	PDS000074095.38	SAMEA6144663	NULL	cd_8_group_40436	cd_4_group_42033	-
PDT001156030.1	PDS000074095.38	SAMEA6144662	NULL	cd_8_group_40436	cd_4_group_42033	-
PDT001155543.1	PDS000097525.2	SAMEA6144620	NULL	cd_8_group_40437	cd_4_group_42035	cd_2_group_40030
PDT001155681.1	PDS000097525.2	SAMEA6144643	NULL	cd_8_group_40437	cd_4_group_42035	cd_2_group_40030
PDT001155774.1	PDS000097525.2	SAMEA6144619	NULL	cd_8_group_40437	cd_4_group_42035	cd_2_group_40030
PDT001156360.1	PDS000097525.2	SAMEA6145474	NULL	cd_8_group_40437	cd_4_group_42035	cd_2_group_40030
PDT001452464.1	PDS000097525.2	SAMEA111453042	clinical	cd_8_group_40437	cd_4_group_42035	cd_2_group_40030
PDT001452466.1	PDS000097525.2	SAMEA111453044	clinical	cd_8_group_40437	cd_4_group_42035	cd_2_group_40030
PDT001452467.1	PDS000097525.2	SAMEA111453040	clinical	cd_8_group_40437	cd_4_group_42035	cd_2_group_40030
PDT001452476.1	PDS000097525.2	SAMEA111453043	clinical	cd_8_group_40437	cd_4_group_42035	cd_2_group_40030
PDT001156376.1	PDS000097525.2	SAMEA6145467	NULL	cd_8_group_40437	cd_4_group_42070	cd_2_group_40061
PDT001452475.1	PDS000097525.2	SAMEA111453046	clinical	cd_8_group_40437	cd_4_group_42070	cd_2_group_40061
PDT001155602.1	PDS000097550.1	SAMEA6145022	NULL	cd_8_group_40438	cd_4_group_42037	-
PDT001155904.1	PDS000097550.1	SAMEA6145031	NULL	cd_8_group_40438	cd_4_group_42037	-
PDT001155921.1	PDS000097550.1	SAMEA6145040	NULL	cd_8_group_40438	cd_4_group_42037	-
PDT001155603.1	PDS000097550.1	SAMEA6145014	NULL	cd_8_group_40438	cd_4_group_42037	cd_2_group_40032
PDT001155607.1	PDS000097550.1	SAMEA6145023	NULL	cd_8_group_40438	cd_4_group_42037	cd_2_group_40032
PDT001155763.1	PDS000097550.1	SAMEA6145039	NULL	cd_8_group_40438	cd_4_group_42037	cd_2_group_40032
PDT001155946.1	PDS000097550.1	SAMEA6145006	NULL	cd_8_group_40438	cd_4_group_42037	cd_2_group_40032
PDT001155953.1	PDS000097550.1	SAMEA6144998	NULL	cd_8_group_40438	cd_4_group_42037	cd_2_group_40032
PDT001155958.1	PDS000097550.1	SAMEA6144982	NULL	cd_8_group_40438	cd_4_group_42037	cd_2_group_40032
PDT001156139.1	PDS000097550.1	SAMEA6144990	NULL	cd_8_group_40438	cd_4_group_42037	cd_2_group_40032
PDT001155625.1	PDS000041999.113	SAMEA6144921	NULL	cd_8_group_40439	cd_4_group_42038	cd_2_group_40033
PDT001155628.1	PDS000041999.113	SAMEA6144914	NULL	cd_8_group_40439	cd_4_group_42038	cd_2_group_40033
PDT000057473.2	PDS000030521.1	SAMN03477988	clinical	cd_8_group_4044	cd_4_group_3907	cd_2_group_3462
PDT000099343.2	PDS000030521.1	SAMN04363426	clinical	cd_8_group_4044	cd_4_group_3907	cd_2_group_3462
PDT001155642.1	PDS000100251.126	SAMEA6144972	NULL	cd_8_group_40440	-	-
PDT001155957.1	PDS000100251.126	SAMEA6144980	NULL	cd_8_group_40440	-	-
PDT001665660.1	PDS000001602.11	SAMEA5976386	NULL	cd_8_group_40441	-	-
PDT001665669.1	PDS000001602.11	SAMEA5976374	NULL	cd_8_group_40441	-	-
PDT001665770.1	PDS000001602.11	SAMEA5976511	NULL	cd_8_group_40441	-	-
PDT001665811.1	PDS000001602.11	SAMEA5976348	NULL	cd_8_group_40441	-	-
PDT001665828.1	PDS000001602.11	SAMEA5976507	NULL	cd_8_group_40441	-	-
PDT001155651.1	PDS000001602.11	SAMEA6144750	NULL	cd_8_group_40441	cd_4_group_42041	-
PDT001155873.1	PDS000001602.11	SAMEA6144744	NULL	cd_8_group_40441	cd_4_group_42041	-
PDT001665761.1	PDS000001602.11	SAMEA5976505	NULL	cd_8_group_40441	cd_4_group_42041	-
PDT001665749.1	PDS000001602.11	SAMEA5976498	NULL	cd_8_group_40441	cd_4_group_42041	cd_2_group_50226
PDT001665751.1	PDS000001602.11	SAMEA5976499	NULL	cd_8_group_40441	cd_4_group_42041	cd_2_group_50226
PDT001158852.1	PDS000041999.113	SAMEA6147592	NULL	cd_8_group_40442	-	-
PDT001155669.1	PDS000041999.113	SAMEA6145059	NULL	cd_8_group_40442	cd_4_group_42043	-
PDT001156072.1	PDS000041999.113	SAMEA6144958	NULL	cd_8_group_40442	cd_4_group_42043	-
PDT001155927.1	PDS000041999.113	SAMEA6145027	NULL	cd_8_group_40442	cd_4_group_42043	cd_2_group_40045
PDT001158941.1	PDS000041999.113	SAMEA6147579	NULL	cd_8_group_40442	cd_4_group_42043	cd_2_group_40045
PDT001155692.1	PDS000097558.3	SAMEA6144627	NULL	cd_8_group_40443	-	-
PDT001156199.1	PDS000097558.3	SAMEA6145342	NULL	cd_8_group_40443	-	-
PDT001427811.1	PDS000097558.3	SAMN30952196	clinical	cd_8_group_40443	-	-
PDT001155727.1	PDS000001602.11	SAMEA6144770	NULL	cd_8_group_40444	-	-
PDT001156068.1	PDS000001602.11	SAMEA6144766	NULL	cd_8_group_40444	-	-
PDT001155738.1	PDS000001602.11	SAMEA6144771	NULL	cd_8_group_40445	-	-
PDT001155997.1	PDS000001602.11	SAMEA6144780	NULL	cd_8_group_40445	-	-
PDT001156087.1	PDS000001602.11	SAMEA6144757	NULL	cd_8_group_40445	-	-
PDT001156000.1	PDS000001602.11	SAMEA6144775	NULL	cd_8_group_40445	cd_4_group_42054	-
PDT001665834.1	PDS000001602.11	SAMEA5976358	NULL	cd_8_group_40445	cd_4_group_42054	-
PDT001155745.1	PDS000041999.113	SAMEA6145057	NULL	cd_8_group_40446	cd_4_group_42044	cd_2_group_40037
PDT001155938.1	PDS000041999.113	SAMEA6145003	NULL	cd_8_group_40446	cd_4_group_42044	cd_2_group_40037
PDT001155746.1	PDS000041999.113	SAMEA6145041	NULL	cd_8_group_40447	-	-
PDT001158911.1	PDS000041999.113	SAMEA6147583	NULL	cd_8_group_40447	-	-
PDT001155751.1	PDS000041999.113	SAMEA6145049	NULL	cd_8_group_40448	-	-
PDT001155922.1	PDS000041999.113	SAMEA6145043	NULL	cd_8_group_40448	cd_4_group_42050	cd_2_group_40044
PDT001158918.1	PDS000041999.113	SAMEA6147552	NULL	cd_8_group_40448	cd_4_group_42050	cd_2_group_40044
PDT001155784.1	PDS000041999.113	SAMEA6144735	NULL	cd_8_group_40449	cd_4_group_42045	-
PDT001155758.1	PDS000041999.113	SAMEA6144759	NULL	cd_8_group_40449	cd_4_group_42045	cd_2_group_40038
PDT001155785.1	PDS000041999.113	SAMEA6144740	NULL	cd_8_group_40449	cd_4_group_42045	cd_2_group_40038
PDT001156074.1	PDS000041999.113	SAMEA6144761	NULL	cd_8_group_40449	cd_4_group_42045	cd_2_group_40038
PDT001156130.1	PDS000041999.113	SAMEA6144768	NULL	cd_8_group_40449	cd_4_group_42045	cd_2_group_40038
PDT001156131.1	PDS000041999.113	SAMEA6144746	NULL	cd_8_group_40449	cd_4_group_42045	cd_2_group_40038
PDT001156158.1	PDS000041999.113	SAMEA6144752	NULL	cd_8_group_40449	cd_4_group_42045	cd_2_group_40038
PDT001156162.1	PDS000041999.113	SAMEA6144751	NULL	cd_8_group_40449	cd_4_group_42045	cd_2_group_40038
PDT000057485.2	PDS000030925.8	SAMN03478000	clinical	cd_8_group_4045	-	-
PDT000475662.1	PDS000030925.8	SAMN11093680	clinical	cd_8_group_4045	cd_4_group_23422	cd_2_group_21732
PDT000476416.1	PDS000030925.8	SAMN11096916	clinical	cd_8_group_4045	cd_4_group_23422	cd_2_group_21732
PDT001155778.1	PDS000097549.1	SAMEA6144741	NULL	cd_8_group_40450	cd_4_group_42046	cd_2_group_40039
PDT001155870.1	PDS000097549.1	SAMEA6144747	NULL	cd_8_group_40450	cd_4_group_42046	cd_2_group_40039
PDT001155792.1	PDS000041999.113	SAMEA6144957	NULL	cd_8_group_40451	-	-
PDT001156147.1	PDS000041999.113	SAMEA6144971	NULL	cd_8_group_40451	cd_4_group_42057	-
PDT001158937.1	PDS000041999.113	SAMEA6147582	NULL	cd_8_group_40451	cd_4_group_42057	-
PDT001155820.1	PDS000116167.14	SAMEA6144846	NULL	cd_8_group_40452	-	-
PDT001156023.1	PDS000116167.14	SAMEA6144835	NULL	cd_8_group_40452	-	-
PDT001156194.1	PDS000116167.14	SAMEA6144869	NULL	cd_8_group_40452	-	-
PDT001155825.1	PDS000074062.24	SAMEA6144838	NULL	cd_8_group_40453	cd_4_group_42048	cd_2_group_40042
PDT001155827.1	PDS000074062.24	SAMEA6144836	NULL	cd_8_group_40453	cd_4_group_42048	cd_2_group_40042
PDT001155848.1	PDS000120951.1	SAMEA6144686	NULL	cd_8_group_40454	cd_4_group_42049	cd_2_group_40043
PDT001452465.1	PDS000120951.1	SAMEA111453041	clinical	cd_8_group_40454	cd_4_group_42049	cd_2_group_40043
PDT001155871.1	PDS000118853.7	SAMEA6144748	NULL	cd_8_group_40455	-	-
PDT001665837.1	PDS000118853.7	SAMEA5976362	NULL	cd_8_group_40455	cd_4_group_48414	-
PDT001418422.1	PDS000118853.7	SAMEA104455686	NULL	cd_8_group_40455	cd_4_group_48414	cd_2_group_46687
PDT001418445.1	PDS000118853.7	SAMEA104455623	NULL	cd_8_group_40455	cd_4_group_48414	cd_2_group_46687
PDT001665685.1	PDS000118853.7	SAMEA5976379	NULL	cd_8_group_40455	cd_4_group_48414	cd_2_group_46687
PDT001665793.1	PDS000118853.7	SAMEA5976338	NULL	cd_8_group_40455	cd_4_group_48414	cd_2_group_46687
PDT001665670.1	PDS000118853.7	SAMEA5976396	NULL	cd_8_group_40455	cd_4_group_48414	cd_2_group_50224
PDT001665832.1	PDS000118853.7	SAMEA5976520	NULL	cd_8_group_40455	cd_4_group_48414	cd_2_group_50224
PDT001665836.1	PDS000118853.7	SAMEA5976360	NULL	cd_8_group_40455	cd_4_group_48414	cd_2_group_50228
PDT001665838.1	PDS000118853.7	SAMEA5976361	NULL	cd_8_group_40455	cd_4_group_48414	cd_2_group_50228
PDT001155901.1	PDS000041999.113	SAMEA6145035	NULL	cd_8_group_40456	-	-
PDT001155952.1	PDS000041999.113	SAMEA6144995	NULL	cd_8_group_40456	-	-
PDT001155932.1	PDS000041999.113	SAMEA6145011	NULL	cd_8_group_40457	cd_4_group_42051	-
PDT001158872.1	PDS000041999.113	SAMEA6147556	NULL	cd_8_group_40457	cd_4_group_42051	-
PDT001155942.1	PDS000041999.113	SAMEA6145051	NULL	cd_8_group_40458	cd_4_group_42052	cd_2_group_40046
PDT001158943.1	PDS000041999.113	SAMEA6147574	NULL	cd_8_group_40458	cd_4_group_42052	cd_2_group_40046
PDT001155956.1	PDS000097538.1	SAMEA6145001	NULL	cd_8_group_40459	-	-
PDT001156143.1	PDS000097538.1	SAMEA6144993	NULL	cd_8_group_40459	-	-
PDT000259403.2	PDS000029259.37	SAMN07946504	clinical	cd_8_group_4046	-	-
PDT000466358.1	PDS000029259.37	SAMN10959369	clinical	cd_8_group_4046	-	-
PDT000804783.2	PDS000029259.37	SAMN15767910	clinical	cd_8_group_4046	-	-
PDT001014776.1	PDS000029259.37	SAMEA104412134	clinical	cd_8_group_4046	-	-
PDT001066642.1	PDS000029259.37	SAMN19656110	environmental/other	cd_8_group_4046	-	-
PDT001370724.1	PDS000029259.37	SAMEA11580215	clinical	cd_8_group_4046	-	-
PDT000057487.2	PDS000029259.37	SAMN03478002	clinical	cd_8_group_4046	cd_4_group_3909	cd_2_group_3464
PDT000058363.2	PDS000029259.37	SAMN03478433	clinical	cd_8_group_4046	cd_4_group_3909	cd_2_group_3464
PDT001155967.1	PDS000074033.5	SAMEA6144924	NULL	cd_8_group_40460	-	-
PDT001158778.1	PDS000074033.5	SAMEA6146894	NULL	cd_8_group_40460	-	-
PDT001155982.1	PDS000027024.3	SAMEA6144825	NULL	cd_8_group_40461	-	-
PDT001156187.1	PDS000027024.3	SAMEA6144824	NULL	cd_8_group_40461	-	-
PDT001155996.1	PDS000097545.1	SAMEA6144812	NULL	cd_8_group_40462	cd_4_group_42053	-
PDT001156169.1	PDS000097545.1	SAMEA6144804	NULL	cd_8_group_40462	cd_4_group_42053	-
PDT001156029.1	PDS000074493.4	SAMEA6144324	NULL	cd_8_group_40463	-	-
PDT001156148.1	PDS000074493.4	SAMEA6144279	NULL	cd_8_group_40463	-	-
PDT001156052.1	PDS000001876.36	SAMEA6145153	NULL	cd_8_group_40464	-	-
PDT001318212.1	PDS000001876.36	SAMEA14288402	clinical	cd_8_group_40464	-	-
PDT001156067.1	PDS000041999.113	SAMEA6144987	NULL	cd_8_group_40465	cd_4_group_42055	-
PDT001159030.1	PDS000041999.113	SAMEA6147577	NULL	cd_8_group_40465	cd_4_group_42055	-
PDT001156141.1	PDS000001602.11	SAMEA6144767	NULL	cd_8_group_40466	-	-
PDT001665807.1	PDS000001602.11	SAMEA5976344	NULL	cd_8_group_40466	-	-
PDT001156247.1	PDS000074093.4	SAMEA6145285	NULL	cd_8_group_40467	cd_4_group_42059	-
PDT001156208.1	PDS000074093.4	SAMEA6145294	NULL	cd_8_group_40467	cd_4_group_42059	cd_2_group_40049
PDT001156246.1	PDS000074093.4	SAMEA6145295	NULL	cd_8_group_40467	cd_4_group_42059	cd_2_group_40049
PDT001158483.1	PDS000074093.4	SAMEA6145286	NULL	cd_8_group_40467	cd_4_group_42059	cd_2_group_40049
PDT001156212.1	PDS000074077.2	SAMEA6145185	NULL	cd_8_group_40468	cd_4_group_42060	cd_2_group_40050
PDT001156287.1	PDS000074077.2	SAMEA6145193	NULL	cd_8_group_40468	cd_4_group_42060	cd_2_group_40050
PDT001156228.1	PDS000121788.77	SAMEA6145199	NULL	cd_8_group_40469	cd_4_group_42061	cd_2_group_40051
PDT001156354.1	PDS000121788.77	SAMEA6145207	NULL	cd_8_group_40469	cd_4_group_42061	cd_2_group_40051
PDT000057493.2	PDS000168436.1	SAMN03478008	clinical	cd_8_group_4047	cd_4_group_3910	cd_2_group_3465
PDT000058581.3	PDS000168436.1	SAMN03478654	clinical	cd_8_group_4047	cd_4_group_3910	cd_2_group_3465
PDT001156353.1	PDS000102183.112	SAMEA6145339	NULL	cd_8_group_40470	-	-
PDT001156379.1	PDS000102183.112	SAMEA6145425	NULL	cd_8_group_40470	-	-
PDT001156237.1	PDS000102183.112	SAMEA6145314	NULL	cd_8_group_40470	cd_4_group_42062	-
PDT001156271.1	PDS000102183.112	SAMEA6145424	NULL	cd_8_group_40470	cd_4_group_42062	-
PDT001156355.1	PDS000102183.112	SAMEA6145418	NULL	cd_8_group_40470	cd_4_group_42062	-
PDT001158466.1	PDS000102183.112	SAMEA6145320	NULL	cd_8_group_40470	cd_4_group_42062	-
PDT001156242.1	PDS000074107.4	SAMEA6145300	NULL	cd_8_group_40471	cd_4_group_42063	-
PDT001156241.1	PDS000074107.4	SAMEA6145303	NULL	cd_8_group_40471	cd_4_group_42063	cd_2_group_40052
PDT001158438.1	PDS000074107.4	SAMEA6145289	NULL	cd_8_group_40471	cd_4_group_42063	cd_2_group_40052
PDT001158469.1	PDS000039066.9	SAMEA6145307	NULL	cd_8_group_40472	cd_4_group_42064	-
PDT001156243.1	PDS000039066.9	SAMEA6145304	NULL	cd_8_group_40472	cd_4_group_42064	cd_2_group_40053
PDT001158470.1	PDS000039066.9	SAMEA6145306	NULL	cd_8_group_40472	cd_4_group_42064	cd_2_group_40053
PDT001156256.1	PDS000097526.2	SAMEA6145262	NULL	cd_8_group_40473	cd_4_group_42065	cd_2_group_40054
PDT001249125.1	PDS000097526.2	SAMEA5130684	NULL	cd_8_group_40473	cd_4_group_42065	cd_2_group_40054
PDT001156368.1	PDS000121788.77	SAMEA6145197	NULL	cd_8_group_40474	cd_4_group_42069	cd_2_group_40060
PDT001156370.1	PDS000121788.77	SAMEA6145205	NULL	cd_8_group_40474	cd_4_group_42069	cd_2_group_40060
PDT001156416.1	PDS000117430.1	SAMN19025218	clinical	cd_8_group_40475	-	-
PDT001387556.1	PDS000117430.1	SAMEA852506	NULL	cd_8_group_40475	-	-
PDT001156513.1	PDS000026869.316	SAMN16824861	clinical	cd_8_group_40476	-	-
PDT001156594.1	PDS000026869.316	SAMN16824787	clinical	cd_8_group_40476	-	-
PDT001781583.1	PDS000026869.316	SAMN35359182	clinical	cd_8_group_40476	cd_4_group_52912	cd_2_group_51547
PDT001781587.1	PDS000026869.316	SAMN35359179	clinical	cd_8_group_40476	cd_4_group_52912	cd_2_group_51547
PDT001156521.1	PDS000026869.316	SAMN16824853	clinical	cd_8_group_40477	cd_4_group_42071	-
PDT001489627.1	PDS000026869.316	SAMN31058434	clinical	cd_8_group_40477	cd_4_group_42071	-
PDT001867400.1	PDS000026869.316	SAMN37184316	clinical	cd_8_group_40478	-	-
PDT001156527.1	PDS000026869.316	SAMN16824848	clinical	cd_8_group_40478	cd_4_group_42072	-
PDT001614933.1	PDS000026869.316	SAMN32757330	clinical	cd_8_group_40478	cd_4_group_42072	-
PDT001156559.1	PDS000165367.6	SAMN16824819	clinical	cd_8_group_40479	-	-
PDT001156571.1	PDS000165367.6	SAMN16824808	clinical	cd_8_group_40479	-	-
PDT001156529.1	PDS000165367.6	SAMN16824846	clinical	cd_8_group_40479	cd_4_group_42073	-
PDT001156572.1	PDS000165367.6	SAMN16824807	clinical	cd_8_group_40479	cd_4_group_42073	-
PDT001156589.1	PDS000165367.6	SAMN16824792	clinical	cd_8_group_40479	cd_4_group_42077	-
PDT001156590.1	PDS000165367.6	SAMN16824791	clinical	cd_8_group_40479	cd_4_group_42077	-
PDT000057494.2	PDS000013769.4	SAMN03478009	clinical	cd_8_group_4048	cd_4_group_3911	cd_2_group_3466
PDT000057734.2	PDS000013769.4	SAMN03478810	clinical	cd_8_group_4048	cd_4_group_3911	cd_2_group_3466
PDT001156548.1	PDS000026869.316	SAMN16824829	clinical	cd_8_group_40480	cd_4_group_42075	cd_2_group_40063
PDT001156551.1	PDS000026869.316	SAMN16824826	clinical	cd_8_group_40480	cd_4_group_42075	cd_2_group_40063
PDT001156573.1	PDS000159488.57	SAMN16824806	clinical	cd_8_group_40481	cd_4_group_42076	cd_2_group_40064
PDT001156584.1	PDS000159488.57	SAMN16824796	clinical	cd_8_group_40481	cd_4_group_42076	cd_2_group_40064
PDT001156621.1	PDS000005740.124	SAMN22368857	clinical	cd_8_group_40482	cd_4_group_42078	cd_2_group_40065
PDT001222512.1	PDS000005740.124	SAMN24960395	clinical	cd_8_group_40482	cd_4_group_42078	cd_2_group_40065
PDT001809112.1	PDS000029636.799	SAMN36292804	clinical	cd_8_group_40483	-	-
PDT001156707.3	PDS000029636.799	SAMN22369391	clinical	cd_8_group_40483	cd_4_group_42079	-
PDT001437299.1	PDS000029636.799	SAMN31096006	clinical	cd_8_group_40483	cd_4_group_42079	-
PDT001156720.3	PDS000096050.15	SAMN22369440	clinical	cd_8_group_40484	cd_4_group_42080	cd_2_group_40066
PDT001156793.4	PDS000096050.15	SAMN22369426	clinical	cd_8_group_40484	cd_4_group_42080	cd_2_group_40066
PDT001156804.4	PDS000096050.15	SAMN22369443	clinical	cd_8_group_40484	cd_4_group_42080	cd_2_group_40066
PDT001157055.3	PDS000096050.15	SAMN22377499	clinical	cd_8_group_40484	cd_4_group_42080	cd_2_group_40066
PDT001157057.3	PDS000096050.15	SAMN22377516	clinical	cd_8_group_40484	cd_4_group_42080	cd_2_group_40066
PDT001170340.1	PDS000096050.15	SAMN22936502	clinical	cd_8_group_40484	cd_4_group_42080	cd_2_group_40066
PDT001183270.1	PDS000096050.15	SAMN23391176	clinical	cd_8_group_40484	cd_4_group_42080	cd_2_group_40066
PDT001199361.1	PDS000096050.15	SAMN23787847	clinical	cd_8_group_40484	cd_4_group_42080	cd_2_group_40066
PDT001242729.1	PDS000096050.15	SAMN25756580	clinical	cd_8_group_40484	cd_4_group_42080	cd_2_group_40066
PDT001262373.1	PDS000096050.15	SAMN26524960	clinical	cd_8_group_40484	cd_4_group_44432	-
PDT001339752.1	PDS000096050.15	SAMN29265666	clinical	cd_8_group_40484	cd_4_group_44432	-
PDT001156922.7	PDS000106143.228	SAMN22372442	clinical	cd_8_group_40485	cd_4_group_42082	cd_2_group_40069
PDT001394770.1	PDS000106143.228	SAMN30410523	clinical	cd_8_group_40485	cd_4_group_42082	cd_2_group_40069
PDT001395567.1	PDS000106143.228	SAMN30433315	clinical	cd_8_group_40485	cd_4_group_42082	cd_2_group_40069
PDT001156939.7	PDS000012587.68	SAMN22372560	clinical	cd_8_group_40486	cd_4_group_42085	cd_2_group_40074
PDT001161270.1	PDS000012587.68	SAMN22561808	clinical	cd_8_group_40486	cd_4_group_42085	cd_2_group_40074
PDT001156950.5	PDS000027400.94	SAMN22372811	clinical	cd_8_group_40487	-	-
PDT001446549.1	PDS000027400.94	SAMN31208960	clinical	cd_8_group_40487	-	-
PDT001157040.3	PDS000012567.120	SAMN22377493	clinical	cd_8_group_40488	-	-
PDT001157028.4	PDS000012567.120	SAMN22377497	clinical	cd_8_group_40488	cd_4_group_42088	-
PDT001157050.3	PDS000012567.120	SAMN22377501	clinical	cd_8_group_40488	cd_4_group_42088	-
PDT001157063.5	PDS000097928.1	SAMN22401915	clinical	cd_8_group_40489	cd_4_group_42091	cd_2_group_40078
PDT001161413.1	PDS000097928.1	SAMN22562594	clinical	cd_8_group_40489	cd_4_group_42091	cd_2_group_40078
PDT000057508.2	PDS000031039.1	SAMN03478023	clinical	cd_8_group_4049	cd_4_group_3912	-
PDT000058190.2	PDS000031039.1	SAMN03478260	clinical	cd_8_group_4049	cd_4_group_3912	-
PDT001157065.5	PDS000076648.237	SAMN22401914	clinical	cd_8_group_40490	cd_4_group_42092	cd_2_group_40079
PDT001161406.1	PDS000076648.237	SAMN22562584	clinical	cd_8_group_40490	cd_4_group_42092	cd_2_group_40079
PDT001161422.1	PDS000076648.237	SAMN22562686	clinical	cd_8_group_40490	cd_4_group_42092	cd_2_group_40079
PDT001157069.6	PDS000085033.371	SAMN22401919	clinical	cd_8_group_40491	cd_4_group_42093	cd_2_group_40080
PDT001161412.1	PDS000085033.371	SAMN22562593	clinical	cd_8_group_40491	cd_4_group_42093	cd_2_group_40080
PDT001219379.1	PDS000085033.371	SAMN24807510	clinical	cd_8_group_40491	cd_4_group_42093	cd_2_group_40080
PDT001235179.1	PDS000085033.371	SAMN25520166	clinical	cd_8_group_40491	cd_4_group_42093	cd_2_group_40080
PDT001157121.8	PDS000097633.1	SAMN22369336	environmental/other	cd_8_group_40492	cd_4_group_42094	cd_2_group_40081
PDT001157122.7	PDS000097633.1	SAMN22369335	environmental/other	cd_8_group_40492	cd_4_group_42094	cd_2_group_40081
PDT001157125.7	PDS000097634.1	SAMN22369329	environmental/other	cd_8_group_40493	-	-
PDT001157124.7	PDS000097634.1	SAMN22369332	environmental/other	cd_8_group_40493	cd_4_group_42095	-
PDT001157565.7	PDS000097634.1	SAMN22369331	environmental/other	cd_8_group_40493	cd_4_group_42095	-
PDT001157566.7	PDS000097634.1	SAMN22369330	environmental/other	cd_8_group_40493	cd_4_group_42095	-
PDT001157138.5	PDS000098526.2	SAMN22404033	clinical	cd_8_group_40494	cd_4_group_42096	cd_2_group_40082
PDT001167250.1	PDS000098526.2	SAMN22835007	clinical	cd_8_group_40494	cd_4_group_42096	cd_2_group_40082
PDT001178010.1	PDS000098526.2	SAMN23284739	clinical	cd_8_group_40494	cd_4_group_42096	cd_2_group_40082
PDT001157153.4	PDS000026893.79	SAMN22404316	clinical	cd_8_group_40495	-	-
PDT001213982.1	PDS000026893.79	SAMN24499064	clinical	cd_8_group_40495	cd_4_group_43528	-
PDT001356728.1	PDS000026893.79	SAMN29632346	clinical	cd_8_group_40495	cd_4_group_43528	-
PDT001157156.4	PDS000003809.129	SAMN22404453	environmental/other	cd_8_group_40496	cd_4_group_42098	cd_2_group_40084
PDT001157164.4	PDS000003809.129	SAMN22404455	environmental/other	cd_8_group_40496	cd_4_group_42098	cd_2_group_40084
PDT001157180.4	PDS000029636.799	SAMN22404861	clinical	cd_8_group_40497	cd_4_group_42100	cd_2_group_40087
PDT001225819.1	PDS000029636.799	SAMN25075048	clinical	cd_8_group_40497	cd_4_group_42100	cd_2_group_40087
PDT001157213.6	PDS000097717.5	SAMN22405548	clinical	cd_8_group_40498	-	-
PDT001214590.1	PDS000097717.5	SAMN24539656	clinical	cd_8_group_40498	cd_4_group_43539	cd_2_group_41484
PDT001270469.1	PDS000097717.5	SAMN26722447	clinical	cd_8_group_40498	cd_4_group_43539	cd_2_group_41484
PDT001377912.1	PDS000097717.5	SAMN30110376	clinical	cd_8_group_40498	cd_4_group_43539	cd_2_group_41484
PDT001404884.1	PDS000097717.5	SAMN30566342	clinical	cd_8_group_40498	cd_4_group_43539	cd_2_group_41484
PDT001157223.6	PDS000167514.1	SAMN22405555	clinical	cd_8_group_40499	-	-
PDT001993646.1	PDS000167514.1	SAMN38344919	clinical	cd_8_group_40499	-	-
PDT000002214.3	PDS000027344.3	SAMN02367698	environmental/other	cd_8_group_405	cd_4_group_354	cd_2_group_303
PDT001048455.1	PDS000027344.3	SAMN01933106	environmental/other	cd_8_group_405	cd_4_group_354	cd_2_group_303
PDT001295010.7	PDS000027344.3	SAMEA2258645	NULL	cd_8_group_405	cd_4_group_354	cd_2_group_303
PDT000057514.3	PDS000031038.3	SAMN03478029	clinical	cd_8_group_4050	cd_4_group_3914	cd_2_group_3468
PDT000120247.2	PDS000031038.3	SAMN04574728	clinical	cd_8_group_4050	cd_4_group_3914	cd_2_group_3468
PDT001157238.4	PDS000013038.60	SAMN22405770	clinical	cd_8_group_40500	cd_4_group_42101	cd_2_group_40088
PDT001170291.1	PDS000013038.60	SAMN22934821	clinical	cd_8_group_40500	cd_4_group_42101	cd_2_group_40088
PDT001197184.1	PDS000013038.60	SAMN23704614	clinical	cd_8_group_40500	cd_4_group_42101	cd_2_group_40088
PDT001209334.1	PDS000013038.60	SAMN24287294	clinical	cd_8_group_40500	cd_4_group_42101	cd_2_group_40088
PDT001235846.1	PDS000013038.60	SAMN25553421	clinical	cd_8_group_40500	cd_4_group_42101	cd_2_group_40088
PDT001235848.1	PDS000013038.60	SAMN25553420	clinical	cd_8_group_40500	cd_4_group_42101	cd_2_group_40088
PDT001157249.4	PDS000026862.248	SAMN22405778	clinical	cd_8_group_40501	cd_4_group_42102	cd_2_group_40089
PDT001220031.1	PDS000026862.248	SAMN24812445	clinical	cd_8_group_40501	cd_4_group_42102	cd_2_group_40089
PDT001157252.4	PDS000089910.537	SAMN22405782	clinical	cd_8_group_40502	-	-
PDT001415396.1	PDS000089910.537	SAMN30814421	environmental/other	cd_8_group_40502	-	-
PDT001771652.1	PDS000089910.537	SAMN35664661	environmental/other	cd_8_group_40502	-	-
PDT001786768.1	PDS000089910.537	SAMN35842917	environmental/other	cd_8_group_40502	-	-
PDT001157265.3	PDS000002099.446	SAMN22405813	clinical	cd_8_group_40503	cd_4_group_42103	cd_2_group_40091
PDT001161916.1	PDS000002099.446	SAMN22568577	clinical	cd_8_group_40503	cd_4_group_42103	cd_2_group_40091
PDT001169919.1	PDS000002099.446	SAMN22908983	clinical	cd_8_group_40503	cd_4_group_42103	cd_2_group_40091
PDT001157266.3	PDS000055768.10	SAMN22405808	clinical	cd_8_group_40504	cd_4_group_42104	cd_2_group_40092
PDT001172329.1	PDS000055768.10	SAMN23009408	clinical	cd_8_group_40504	cd_4_group_42104	cd_2_group_40092
PDT001157274.4	PDS000028255.48	SAMN22405818	clinical	cd_8_group_40505	cd_4_group_42105	cd_2_group_40093
PDT001160502.1	PDS000028255.48	SAMN22512863	clinical	cd_8_group_40505	cd_4_group_42105	cd_2_group_40093
PDT001160516.1	PDS000028255.48	SAMN22512872	clinical	cd_8_group_40505	cd_4_group_42105	cd_2_group_40093
PDT001157279.4	PDS000101219.2	SAMN22405832	clinical	cd_8_group_40506	cd_4_group_42106	cd_2_group_40094
PDT001202445.1	PDS000101219.2	SAMN24009644	clinical	cd_8_group_40506	cd_4_group_42106	cd_2_group_40094
PDT001225702.1	PDS000101219.2	SAMN25067567	clinical	cd_8_group_40506	cd_4_group_42106	cd_2_group_40094
PDT001157290.5	PDS000013882.290	SAMN22405831	clinical	cd_8_group_40507	cd_4_group_42108	cd_2_group_40096
PDT001157302.4	PDS000013882.290	SAMN22405842	clinical	cd_8_group_40507	cd_4_group_42108	cd_2_group_40096
PDT001157325.4	PDS000030180.96	SAMN22406761	clinical	cd_8_group_40508	cd_4_group_42109	cd_2_group_40097
PDT001197163.1	PDS000030180.96	SAMN23703338	clinical	cd_8_group_40508	cd_4_group_42109	cd_2_group_40097
PDT001157327.2	PDS000043981.108	SAMN22377524	environmental/other	cd_8_group_40509	-	-
PDT001298222.1	PDS000043981.108	SAMN28041315	environmental/other	cd_8_group_40509	-	-
PDT000057518.2	PDS000030344.5	SAMN03478033	clinical	cd_8_group_4051	-	-
PDT000122561.2	PDS000030344.5	SAMN04600568	clinical	cd_8_group_4051	-	-
PDT001284165.1	PDS000013853.279	SAMN27547906	clinical	cd_8_group_40510	cd_4_group_42111	-
PDT001157611.4	PDS000013853.279	SAMN22413686	clinical	cd_8_group_40510	cd_4_group_42111	cd_2_group_40100
PDT001162480.1	PDS000013853.279	SAMN22590361	clinical	cd_8_group_40510	cd_4_group_42111	cd_2_group_40100
PDT001167645.1	PDS000013853.279	SAMN22842895	clinical	cd_8_group_40510	cd_4_group_42111	cd_2_group_40100
PDT001167691.1	PDS000013853.279	SAMN22842878	clinical	cd_8_group_40510	cd_4_group_42111	cd_2_group_40100
PDT001242500.1	PDS000029000.101	SAMN25741960	clinical	cd_8_group_40511	-	-
PDT001157638.3	PDS000029000.101	SAMN22416481	clinical	cd_8_group_40511	cd_4_group_42113	-
PDT002010143.1	PDS000029000.101	SAMN38471198	clinical	cd_8_group_40511	cd_4_group_42113	-
PDT001157642.3	PDS000011606.176	SAMN22416479	clinical	cd_8_group_40512	cd_4_group_42115	cd_2_group_40103
PDT001311188.1	PDS000011606.176	SAMN28546959	clinical	cd_8_group_40512	cd_4_group_42115	cd_2_group_40103
PDT001157669.3	PDS000004395.492	SAMN22416869	clinical	cd_8_group_40513	cd_4_group_42117	cd_2_group_40104
PDT001157671.3	PDS000004395.492	SAMN22416867	clinical	cd_8_group_40513	cd_4_group_42117	cd_2_group_40104
PDT001157673.3	PDS000004395.492	SAMN22416868	clinical	cd_8_group_40513	cd_4_group_42117	cd_2_group_40104
PDT001157674.3	PDS000032156.3	SAMN22416866	environmental/other	cd_8_group_40514	cd_4_group_42118	-
PDT001717573.1	PDS000032156.3	SAMN34543046	environmental/other	cd_8_group_40514	cd_4_group_42118	-
PDT001157722.2	PDS000028192.862	SAMN22426678	environmental/other	cd_8_group_40515	cd_4_group_42119	cd_2_group_40105
PDT001157723.2	PDS000028192.862	SAMN22426677	environmental/other	cd_8_group_40515	cd_4_group_42119	cd_2_group_40105
PDT001815420.1	PDS000028192.862	SAMN36405417	clinical	cd_8_group_40516	cd_4_group_42120	-
PDT001157733.2	PDS000028192.862	SAMN22426691	environmental/other	cd_8_group_40516	cd_4_group_42120	cd_2_group_40106
PDT001198447.1	PDS000028192.862	SAMN23741956	environmental/other	cd_8_group_40516	cd_4_group_42120	cd_2_group_40106
PDT001157743.2	PDS000085033.371	SAMN22416579	clinical	cd_8_group_40517	cd_4_group_42121	cd_2_group_40107
PDT001157745.2	PDS000085033.371	SAMN22416587	clinical	cd_8_group_40517	cd_4_group_42121	cd_2_group_40107
PDT001157786.2	PDS000148181.63	SAMN22416823	clinical	cd_8_group_40518	cd_4_group_42123	cd_2_group_40110
PDT001281094.1	PDS000148181.63	SAMN27484012	environmental/other	cd_8_group_40518	cd_4_group_42123	cd_2_group_40110
PDT001157789.2	PDS000108537.4	SAMN22416853	clinical	cd_8_group_40519	-	-
PDT001315301.1	PDS000108537.4	SAMN28667572	clinical	cd_8_group_40519	cd_4_group_45742	cd_2_group_43849
PDT001322897.1	PDS000108537.4	SAMN28873800	clinical	cd_8_group_40519	cd_4_group_45742	cd_2_group_43849
PDT001324523.1	PDS000108537.4	SAMN28900544	clinical	cd_8_group_40519	cd_4_group_45742	cd_2_group_43849
PDT000057523.2	PDS000031725.1	SAMN03478038	clinical	cd_8_group_4052	-	-
PDT000333353.1	PDS000031725.1	SAMN09463029	clinical	cd_8_group_4052	-	-
PDT001157794.2	PDS000106583.3	SAMN22416852	clinical	cd_8_group_40520	-	-
PDT001867468.1	PDS000106583.3	SAMN37184557	clinical	cd_8_group_40520	cd_4_group_54058	cd_2_group_52851
PDT001889250.1	PDS000106583.3	SAMN37434802	clinical	cd_8_group_40520	cd_4_group_54058	cd_2_group_52851
PDT001157805.2	PDS000098518.1	SAMN22416841	clinical	cd_8_group_40521	cd_4_group_42124	cd_2_group_40112
PDT001167692.1	PDS000098518.1	SAMN22842774	clinical	cd_8_group_40521	cd_4_group_42124	cd_2_group_40112
PDT001157815.2	PDS000089910.537	SAMN22425131	clinical	cd_8_group_40522	-	-
PDT001238358.1	PDS000089910.537	SAMN25653271	clinical	cd_8_group_40522	-	-
PDT001157838.3	PDS000108885.86	SAMN22426741	environmental/other	cd_8_group_40523	cd_4_group_42126	cd_2_group_40114
PDT001160591.1	PDS000108885.86	SAMN22513214	environmental/other	cd_8_group_40523	cd_4_group_42126	cd_2_group_40114
PDT001160597.1	PDS000108885.86	SAMN22513218	environmental/other	cd_8_group_40523	cd_4_group_42126	cd_2_group_40114
PDT001355493.1	PDS000108885.86	SAMN29599246	clinical	cd_8_group_40523	cd_4_group_42126	cd_2_group_40114
PDT001157869.3	PDS000097699.1	SAMN22427068	environmental/other	cd_8_group_40524	cd_4_group_42127	cd_2_group_40116
PDT001157879.3	PDS000097699.1	SAMN22427079	environmental/other	cd_8_group_40524	cd_4_group_42127	cd_2_group_40116
PDT001157876.3	PDS000028192.862	SAMN22427101	environmental/other	cd_8_group_40525	cd_4_group_42128	cd_2_group_40117
PDT001157878.3	PDS000028192.862	SAMN22427097	environmental/other	cd_8_group_40525	cd_4_group_42128	cd_2_group_40117
PDT001157944.5	PDS000089910.537	SAMN22441939	environmental/other	cd_8_group_40526	-	-
PDT001607432.1	PDS000089910.537	SAMN33141030	environmental/other	cd_8_group_40526	-	-
PDT001684099.1	PDS000089910.537	SAMN34115689	environmental/other	cd_8_group_40526	-	-
PDT001353014.1	PDS000089910.537	SAMN29510098	environmental/other	cd_8_group_40526	cd_4_group_46423	cd_2_group_44561
PDT001523885.1	PDS000089910.537	SAMN32171537	environmental/other	cd_8_group_40526	cd_4_group_46423	cd_2_group_44561
PDT001157955.2	PDS000056055.8	SAMN22426729	environmental/other	cd_8_group_40527	cd_4_group_42129	-
PDT001167682.1	PDS000056055.8	SAMN22842882	clinical	cd_8_group_40527	cd_4_group_42129	-
PDT001250086.1	PDS000056055.8	SAMN25980219	environmental/other	cd_8_group_40527	cd_4_group_42129	-
PDT001157958.2	PDS000028275.14	SAMN22426762	environmental/other	cd_8_group_40528	-	-
PDT001221277.1	PDS000028275.14	SAMN24850554	environmental/other	cd_8_group_40528	-	-
PDT001157992.4	PDS000005693.54	SAMN22442360	clinical	cd_8_group_40529	-	-
PDT001211295.1	PDS000005693.54	SAMN24369617	clinical	cd_8_group_40529	-	-
PDT001352334.1	PDS000005693.54	SAMN29493339	clinical	cd_8_group_40529	-	-
PDT000057526.2	PDS000159488.57	SAMN03478041	clinical	cd_8_group_4053	-	-
PDT000899834.1	PDS000159488.57	SAMN14945108	environmental/other	cd_8_group_4053	-	-
PDT001158113.2	PDS000026575.198	SAMN22233448	environmental/other	cd_8_group_40530	cd_4_group_42131	cd_2_group_40122
PDT001158117.3	PDS000026575.198	SAMN22208264	environmental/other	cd_8_group_40530	cd_4_group_42131	cd_2_group_40122
PDT001158255.1	PDS000028974.5	SAMN22457123	clinical	cd_8_group_40531	-	-
PDT001878108.1	PDS000028974.5	SAMN37328145	environmental/other	cd_8_group_40531	cd_4_group_54213	cd_2_group_53040
PDT001878112.1	PDS000028974.5	SAMN37328141	environmental/other	cd_8_group_40531	cd_4_group_54213	cd_2_group_53040
PDT001158270.1	PDS000157582.1	SAMN22457141	clinical	cd_8_group_40532	cd_4_group_42135	-
PDT001871709.1	PDS000157582.1	SAMN31230970	clinical	cd_8_group_40532	cd_4_group_42135	-
PDT001158282.1	PDS000032634.234	SAMN22465846	clinical	cd_8_group_40533	-	-
PDT001455322.1	PDS000032634.234	SAMN31317815	clinical	cd_8_group_40533	-	-
PDT001158290.1	PDS000001865.702	SAMN22473253	clinical	cd_8_group_40534	-	-
PDT001759703.1	PDS000001865.702	SAMN35439859	clinical	cd_8_group_40534	-	-
PDT001780684.1	PDS000001865.702	SAMN35754847	clinical	cd_8_group_40534	cd_4_group_48590	-
PDT001428579.1	PDS000001865.702	SAMN30964173	clinical	cd_8_group_40534	cd_4_group_48590	cd_2_group_46874
PDT001835233.2	PDS000001865.702	SAMN36770510	clinical	cd_8_group_40534	cd_4_group_48590	cd_2_group_46874
PDT001158292.1	PDS000032628.156	SAMN22479950	clinical	cd_8_group_40535	-	-
PDT001537751.1	PDS000032628.156	SAMN32316100	clinical	cd_8_group_40535	-	-
PDT001158336.1	PDS000004394.125	SAMN22480764	clinical	cd_8_group_40536	cd_4_group_42138	cd_2_group_40126
PDT001279582.1	PDS000004394.125	SAMN27297168	clinical	cd_8_group_40536	cd_4_group_42138	cd_2_group_40126
PDT001158339.1	PDS000098625.1	SAMN22480854	clinical	cd_8_group_40537	cd_4_group_42139	-
PDT001171756.1	PDS000098625.1	SAMN22999574	environmental/other	cd_8_group_40537	cd_4_group_42139	-
PDT001158341.1	PDS000026710.494	SAMN22480856	clinical	cd_8_group_40538	-	-
PDT001971597.1	PDS000026710.494	SAMN38116560	environmental/other	cd_8_group_40538	-	-
PDT001158344.1	PDS000003898.56	SAMN21302740	environmental/other	cd_8_group_40539	-	-
PDT001158347.1	PDS000003898.56	SAMN21302738	clinical	cd_8_group_40539	-	-
PDT000057530.2	PDS000002398.5	SAMN03478045	clinical	cd_8_group_4054	cd_4_group_3916	-
PDT000323067.1	PDS000002398.5	SAMN09298420	clinical	cd_8_group_4054	cd_4_group_3916	-
PDT001158375.1	PDS000071012.5	SAMEA6145192	NULL	cd_8_group_40540	cd_4_group_42140	cd_2_group_40127
PDT001158406.1	PDS000071012.5	SAMEA6145220	NULL	cd_8_group_40540	cd_4_group_42140	cd_2_group_40127
PDT001158512.1	PDS000071012.5	SAMEA6145184	NULL	cd_8_group_40540	cd_4_group_42140	cd_2_group_40127
PDT001158468.1	PDS000120938.2	SAMEA6145346	NULL	cd_8_group_40541	cd_4_group_42142	cd_2_group_40128
PDT001462722.1	PDS000120938.2	SAMEA111453047	clinical	cd_8_group_40541	cd_4_group_42142	cd_2_group_40128
PDT001158479.1	PDS000074027.4	SAMEA6145366	NULL	cd_8_group_40542	cd_4_group_42143	cd_2_group_40129
PDT001452468.1	PDS000074027.4	SAMEA111453045	clinical	cd_8_group_40542	cd_4_group_42143	cd_2_group_40129
PDT001158535.1	PDS000104342.1	SAMEA6145296	NULL	cd_8_group_40543	cd_4_group_42144	cd_2_group_40130
PDT001244048.1	PDS000104342.1	SAMN15060404	clinical	cd_8_group_40543	cd_4_group_42144	cd_2_group_40130
PDT001158594.1	PDS000074164.3	SAMEA6145271	NULL	cd_8_group_40544	cd_4_group_42145	cd_2_group_40131
PDT001158936.1	PDS000074164.3	SAMEA6147597	NULL	cd_8_group_40544	cd_4_group_42145	cd_2_group_40131
PDT001158837.1	PDS000065758.828	SAMEA6147367	NULL	cd_8_group_40545	-	-
PDT001159081.1	PDS000065758.828	SAMEA6147359	NULL	cd_8_group_40545	-	-
PDT001158894.1	PDS000074166.3	SAMEA6147594	NULL	cd_8_group_40546	-	-
PDT001159119.1	PDS000074166.3	SAMEA6147622	NULL	cd_8_group_40546	-	-
PDT001158896.1	PDS000074205.3	SAMEA6147588	NULL	cd_8_group_40547	cd_4_group_42146	cd_2_group_40133
PDT001158940.1	PDS000074205.3	SAMEA6147570	NULL	cd_8_group_40547	cd_4_group_42146	cd_2_group_40133
PDT001158945.1	PDS000074205.3	SAMEA6147554	NULL	cd_8_group_40547	cd_4_group_42146	cd_2_group_40133
PDT001158905.1	PDS000074189.3	SAMEA6147604	NULL	cd_8_group_40548	cd_4_group_42147	cd_2_group_40134
PDT001158932.1	PDS000074189.3	SAMEA6147595	NULL	cd_8_group_40548	cd_4_group_42147	cd_2_group_40134
PDT001159165.1	PDS000002099.446	SAMN22481694	clinical	cd_8_group_40549	-	-
PDT001159781.1	PDS000002099.446	SAMN22504504	clinical	cd_8_group_40549	cd_4_group_42173	-
PDT001664664.1	PDS000002099.446	SAMN33836773	clinical	cd_8_group_40549	cd_4_group_42173	-
PDT001974013.1	PDS000002099.446	SAMN38146159	clinical	cd_8_group_40549	cd_4_group_42173	-
PDT000057535.2	PDS000004732.34	SAMN03478050	clinical	cd_8_group_4055	-	-
PDT000099205.2	PDS000004732.34	SAMN04363279	clinical	cd_8_group_4055	-	-
PDT000300191.2	PDS000004732.34	SAMN08798243	clinical	cd_8_group_4055	-	-
PDT001159270.1	PDS000036347.9	SAMN22481767	clinical	cd_8_group_40550	cd_4_group_42150	cd_2_group_40137
PDT001338150.2	PDS000036347.9	SAMN29224808	clinical	cd_8_group_40550	cd_4_group_42150	cd_2_group_40137
PDT001159316.1	PDS000030054.128	SAMN22483416	clinical	cd_8_group_40551	cd_4_group_42152	-
PDT001159381.1	PDS000030054.128	SAMN22487315	clinical	cd_8_group_40551	cd_4_group_42152	-
PDT001159410.1	PDS000097706.2	SAMN22487300	clinical	cd_8_group_40552	-	-
PDT001159319.1	PDS000097706.2	SAMN22483419	clinical	cd_8_group_40552	cd_4_group_42153	-
PDT001208382.1	PDS000097706.2	SAMN24271165	clinical	cd_8_group_40552	cd_4_group_42153	-
PDT001159395.1	PDS000027557.67	SAMN22487350	clinical	cd_8_group_40553	-	-
PDT001922113.1	PDS000027557.67	SAMN37704066	clinical	cd_8_group_40553	-	-
PDT001159405.1	PDS000117039.1	SAMN22487336	clinical	cd_8_group_40554	cd_4_group_42154	-
PDT001400228.1	PDS000117039.1	SAMN30522494	clinical	cd_8_group_40554	cd_4_group_42154	-
PDT001354026.1	PDS000031852.12	SAMN29554814	clinical	cd_8_group_40555	cd_4_group_42155	-
PDT001159406.1	PDS000031852.12	SAMN22487317	clinical	cd_8_group_40555	cd_4_group_42155	cd_2_group_40138
PDT001159562.1	PDS000031852.12	SAMN22502926	clinical	cd_8_group_40555	cd_4_group_42155	cd_2_group_40138
PDT001202871.1	PDS000031852.12	SAMN24040669	clinical	cd_8_group_40555	cd_4_group_42155	cd_2_group_40138
PDT001212983.1	PDS000031852.12	SAMN24477502	clinical	cd_8_group_40555	cd_4_group_42155	cd_2_group_40138
PDT001216558.1	PDS000031852.12	SAMN24657290	clinical	cd_8_group_40555	cd_4_group_42155	cd_2_group_40138
PDT001230240.1	PDS000031852.12	SAMN25242237	clinical	cd_8_group_40555	cd_4_group_42155	cd_2_group_40138
PDT001252661.1	PDS000031852.12	SAMN26117618	clinical	cd_8_group_40555	cd_4_group_42155	cd_2_group_40138
PDT001363603.1	PDS000031852.12	SAMN29795393	clinical	cd_8_group_40555	cd_4_group_42155	cd_2_group_40138
PDT001373973.1	PDS000031852.12	SAMN30048629	clinical	cd_8_group_40555	cd_4_group_42155	cd_2_group_40138
PDT001159425.1	PDS000004509.53	SAMN22487367	clinical	cd_8_group_40556	-	-
PDT001866392.1	PDS000004509.53	SAMN37162187	clinical	cd_8_group_40556	-	-
PDT001962604.1	PDS000004509.53	SAMN38040169	clinical	cd_8_group_40556	-	-
PDT001924621.1	PDS000004509.53	SAMN37768201	clinical	cd_8_group_40556	cd_4_group_54040	-
PDT001866388.1	PDS000004509.53	SAMN37162185	clinical	cd_8_group_40556	cd_4_group_54040	cd_2_group_52828
PDT001892309.1	PDS000004509.53	SAMN37481430	clinical	cd_8_group_40556	cd_4_group_54040	cd_2_group_52828
PDT001159426.1	PDS000076604.512	SAMN22487371	clinical	cd_8_group_40557	cd_4_group_42156	cd_2_group_40139
PDT001169356.1	PDS000076604.512	SAMN22883270	clinical	cd_8_group_40557	cd_4_group_42156	cd_2_group_40139
PDT001172337.1	PDS000076604.512	SAMN23009422	clinical	cd_8_group_40557	cd_4_group_42156	cd_2_group_40139
PDT001179000.1	PDS000076604.512	SAMN23309388	clinical	cd_8_group_40557	cd_4_group_42156	cd_2_group_40139
PDT001179040.1	PDS000076604.512	SAMN23309355	clinical	cd_8_group_40557	cd_4_group_42156	cd_2_group_40139
PDT001188310.1	PDS000076604.512	SAMN23566433	clinical	cd_8_group_40557	cd_4_group_42156	cd_2_group_40139
PDT001759450.1	PDS000076604.512	SAMN35436883	clinical	cd_8_group_40557	cd_4_group_42156	cd_2_group_40139
PDT001159427.1	PDS000026682.141	SAMN22487369	clinical	cd_8_group_40558	cd_4_group_42157	cd_2_group_40140
PDT001160605.1	PDS000026682.141	SAMN22513228	environmental/other	cd_8_group_40558	cd_4_group_42157	cd_2_group_40140
PDT001233166.1	PDS000026682.141	SAMN25371625	clinical	cd_8_group_40558	cd_4_group_42157	cd_2_group_40140
PDT001159465.1	PDS000032456.119	SAMN22487416	clinical	cd_8_group_40559	-	-
PDT001159804.1	PDS000032456.119	SAMN22504528	clinical	cd_8_group_40559	cd_4_group_42174	-
PDT001226600.1	PDS000032456.119	SAMN25076151	environmental/other	cd_8_group_40559	cd_4_group_42174	-
PDT000057541.3	PDS000003757.51	SAMN03478056	environmental/other	cd_8_group_4056	cd_4_group_3917	cd_2_group_3470
PDT000059030.3	PDS000003757.51	SAMN03476352	environmental/other	cd_8_group_4056	cd_4_group_3917	cd_2_group_3470
PDT000059042.3	PDS000003757.51	SAMN03476953	environmental/other	cd_8_group_4056	cd_4_group_3917	cd_2_group_3470
PDT000059268.3	PDS000003757.51	SAMN03479726	clinical	cd_8_group_4056	cd_4_group_4096	-
PDT000451791.2	PDS000003757.51	SAMEA89954668	clinical	cd_8_group_4056	cd_4_group_4096	-
PDT000408887.1	PDS000003757.51	SAMN10438992	clinical	cd_8_group_4056	cd_4_group_4096	cd_2_group_19442
PDT000603147.1	PDS000003757.51	SAMN12995344	clinical	cd_8_group_4056	cd_4_group_4096	cd_2_group_19442
PDT000830188.1	PDS000003757.51	SAMN16063818	clinical	cd_8_group_4056	cd_4_group_4096	cd_2_group_19442
PDT000991777.1	PDS000003757.51	SAMN18520348	clinical	cd_8_group_4056	cd_4_group_4096	cd_2_group_19442
PDT000604028.1	PDS000003757.51	SAMN13002754	clinical	cd_8_group_4056	cd_4_group_4096	cd_2_group_25596
PDT000610315.1	PDS000003757.51	SAMN13050911	clinical	cd_8_group_4056	cd_4_group_4096	cd_2_group_25596
PDT001353949.1	PDS000003757.51	SAMN29543229	clinical	cd_8_group_4056	cd_4_group_4096	cd_2_group_44596
PDT001368197.1	PDS000003757.51	SAMN29907372	clinical	cd_8_group_4056	cd_4_group_4096	cd_2_group_44596
PDT001871181.1	PDS000003757.51	SAMN31169209	clinical	cd_8_group_4056	cd_4_group_4096	cd_2_group_52941
PDT001871626.1	PDS000003757.51	SAMN31096335	clinical	cd_8_group_4056	cd_4_group_4096	cd_2_group_52941
PDT001871699.1	PDS000003757.51	SAMN31118777	clinical	cd_8_group_4056	cd_4_group_4096	cd_2_group_52941
PDT001871743.1	PDS000003757.51	SAMN31118808	clinical	cd_8_group_4056	cd_4_group_4096	cd_2_group_52941
PDT001159501.1	PDS000097728.15	SAMN22487471	clinical	cd_8_group_40560	cd_4_group_42159	cd_2_group_40144
PDT001168226.1	PDS000097728.15	SAMN22863818	clinical	cd_8_group_40560	cd_4_group_42159	cd_2_group_40144
PDT001172666.1	PDS000097728.15	SAMN23010909	clinical	cd_8_group_40560	cd_4_group_42159	cd_2_group_40144
PDT001175595.1	PDS000097728.15	SAMN23168136	clinical	cd_8_group_40560	cd_4_group_42159	cd_2_group_40144
PDT001210430.1	PDS000097728.15	SAMN24303852	clinical	cd_8_group_40560	cd_4_group_42159	cd_2_group_40144
PDT001412431.1	PDS000097728.15	SAMN30726302	clinical	cd_8_group_40560	cd_4_group_42159	cd_2_group_40144
PDT001437033.1	PDS000097728.15	SAMN31094461	clinical	cd_8_group_40560	cd_4_group_42159	cd_2_group_40144
PDT001439001.1	PDS000097728.15	SAMN31112093	clinical	cd_8_group_40560	cd_4_group_42159	cd_2_group_40144
PDT001452233.1	PDS000097728.15	SAMN31273298	clinical	cd_8_group_40560	cd_4_group_42159	cd_2_group_40144
PDT001462989.1	PDS000097728.15	SAMN31402880	clinical	cd_8_group_40560	cd_4_group_42159	cd_2_group_40144
PDT001488023.1	PDS000097728.15	SAMN31774681	clinical	cd_8_group_40560	cd_4_group_42159	cd_2_group_40144
PDT001517192.1	PDS000097728.15	SAMN32115230	clinical	cd_8_group_40560	cd_4_group_42159	cd_2_group_40144
PDT001517196.1	PDS000097728.15	SAMN32115231	clinical	cd_8_group_40560	cd_4_group_42159	cd_2_group_40144
PDT001519575.1	PDS000097728.15	SAMN32129596	clinical	cd_8_group_40560	cd_4_group_42159	cd_2_group_40144
PDT001519577.1	PDS000097728.15	SAMN32129592	clinical	cd_8_group_40560	cd_4_group_42159	cd_2_group_40144
PDT001540851.1	PDS000097728.15	SAMN32340976	clinical	cd_8_group_40560	cd_4_group_42159	cd_2_group_40144
PDT001576881.1	PDS000097728.15	SAMN32730538	clinical	cd_8_group_40560	cd_4_group_42159	cd_2_group_40144
PDT001576883.1	PDS000097728.15	SAMN32730541	clinical	cd_8_group_40560	cd_4_group_42159	cd_2_group_40144
PDT001576891.1	PDS000097728.15	SAMN32730580	clinical	cd_8_group_40560	cd_4_group_42159	cd_2_group_40144
PDT001974019.1	PDS000097728.15	SAMN38146150	clinical	cd_8_group_40560	cd_4_group_42159	cd_2_group_40144
PDT001159502.1	PDS000099340.1	SAMN22487466	clinical	cd_8_group_40561	cd_4_group_42160	cd_2_group_40145
PDT001178957.1	PDS000099340.1	SAMN23307869	clinical	cd_8_group_40561	cd_4_group_42160	cd_2_group_40145
PDT001159534.1	PDS000089910.537	SAMN22502934	clinical	cd_8_group_40562	cd_4_group_42161	-
PDT001230220.1	PDS000089910.537	SAMN25242015	clinical	cd_8_group_40562	cd_4_group_42161	-
PDT001159550.1	PDS000027948.189	SAMN22502932	clinical	cd_8_group_40563	-	-
PDT001491061.1	PDS000027948.189	SAMN31812410	clinical	cd_8_group_40563	cd_4_group_49875	cd_2_group_48232
PDT001528794.1	PDS000027948.189	SAMN32262193	clinical	cd_8_group_40563	cd_4_group_49875	cd_2_group_48232
PDT001159555.1	PDS000008441.118	SAMN22503351	clinical	cd_8_group_40564	cd_4_group_42162	-
PDT001759557.1	PDS000008441.118	SAMN35439530	clinical	cd_8_group_40564	cd_4_group_42162	-
PDT001159579.1	PDS000098698.1	SAMN22503416	clinical	cd_8_group_40565	cd_4_group_42163	cd_2_group_40147
PDT001173335.1	PDS000098698.1	SAMN23038765	clinical	cd_8_group_40565	cd_4_group_42163	cd_2_group_40147
PDT001173338.1	PDS000098698.1	SAMN23038767	clinical	cd_8_group_40565	cd_4_group_42163	cd_2_group_40147
PDT001159582.1	PDS000002099.446	SAMN22503680	clinical	cd_8_group_40566	cd_4_group_42164	cd_2_group_40148
PDT001159594.1	PDS000002099.446	SAMN22503687	clinical	cd_8_group_40566	cd_4_group_42164	cd_2_group_40148
PDT001159583.1	PDS000097707.1	SAMN22503678	clinical	cd_8_group_40567	-	-
PDT001159593.1	PDS000097707.1	SAMN22503688	clinical	cd_8_group_40567	-	-
PDT001159603.1	PDS000011909.263	SAMN22503768	clinical	cd_8_group_40568	cd_4_group_42165	cd_2_group_40149
PDT001159645.1	PDS000011909.263	SAMN22503834	clinical	cd_8_group_40568	cd_4_group_42165	cd_2_group_40149
PDT001159743.1	PDS000001722.408	SAMN22504391	clinical	cd_8_group_40569	cd_4_group_42168	-
PDT001159644.1	PDS000001722.408	SAMN22503836	clinical	cd_8_group_40569	cd_4_group_42168	cd_2_group_40151
PDT001159746.1	PDS000001722.408	SAMN22504387	clinical	cd_8_group_40569	cd_4_group_42168	cd_2_group_40151
PDT000057545.2	PDS000032463.111	SAMN03478060	clinical	cd_8_group_4057	-	-
PDT000253745.2	PDS000032463.111	SAMN07812198	clinical	cd_8_group_4057	-	-
PDT000415266.1	PDS000032463.111	SAMN10535890	clinical	cd_8_group_4057	-	-
PDT000254570.2	PDS000032463.111	SAMN07816308	clinical	cd_8_group_4057	cd_4_group_10415	-
PDT000342951.1	PDS000032463.111	SAMN09628864	clinical	cd_8_group_4057	cd_4_group_10415	-
PDT001014783.1	PDS000032463.111	SAMEA104412141	NULL	cd_8_group_4057	cd_4_group_10415	-
PDT000212187.2	PDS000032463.111	SAMN07155891	environmental/other	cd_8_group_4057	cd_4_group_10415	cd_2_group_9474
PDT000330760.1	PDS000032463.111	SAMN09433545	clinical	cd_8_group_4057	cd_4_group_10415	cd_2_group_9474
PDT000350589.1	PDS000032463.111	SAMN09666437	environmental/other	cd_8_group_4057	cd_4_group_10415	cd_2_group_9474
PDT000416758.1	PDS000032463.111	SAMN10586215	clinical	cd_8_group_4057	cd_4_group_10415	cd_2_group_9474
PDT000416760.1	PDS000032463.111	SAMN10586213	clinical	cd_8_group_4057	cd_4_group_10415	cd_2_group_9474
PDT000451485.1	PDS000032463.111	SAMEA72466168	clinical	cd_8_group_4057	cd_4_group_10415	cd_2_group_9474
PDT000454710.1	PDS000032463.111	SAMN10836067	environmental/other	cd_8_group_4057	cd_4_group_10415	cd_2_group_9474
PDT000253584.2	PDS000032463.111	SAMN07812100	clinical	cd_8_group_4057	cd_4_group_12835	cd_2_group_11587
PDT000254541.2	PDS000032463.111	SAMN07816227	clinical	cd_8_group_4057	cd_4_group_12835	cd_2_group_11587
PDT000253975.2	PDS000032463.111	SAMN07812667	clinical	cd_8_group_4057	cd_4_group_12903	-
PDT001075514.1	PDS000032463.111	SAMEA8227190	NULL	cd_8_group_4057	cd_4_group_12903	-
PDT001159652.1	PDS000102140.1	SAMN22503972	clinical	cd_8_group_40570	-	-
PDT001214268.1	PDS000102140.1	SAMN24520759	clinical	cd_8_group_40570	-	-
PDT001159707.1	PDS000012176.114	SAMN22504111	clinical	cd_8_group_40571	-	-
PDT001987463.1	PDS000012176.114	SAMN38283171	clinical	cd_8_group_40571	-	-
PDT001159723.1	PDS000002099.446	SAMN22504281	clinical	cd_8_group_40572	-	-
PDT001675301.1	PDS000002099.446	SAMN33986110	clinical	cd_8_group_40572	-	-
PDT001159742.1	PDS000032735.728	SAMN22504376	clinical	cd_8_group_40573	cd_4_group_42170	cd_2_group_40154
PDT001175793.1	PDS000032735.728	SAMN23180900	clinical	cd_8_group_40573	cd_4_group_42170	cd_2_group_40154
PDT001280657.1	PDS000032735.728	SAMN27412839	clinical	cd_8_group_40573	cd_4_group_42170	cd_2_group_40154
PDT001159761.1	PDS000002099.446	SAMN22504428	clinical	cd_8_group_40574	cd_4_group_42171	cd_2_group_40155
PDT001237002.1	PDS000002099.446	SAMN25596538	clinical	cd_8_group_40574	cd_4_group_42171	cd_2_group_40155
PDT001159795.1	PDS000092955.4	SAMN22504524	clinical	cd_8_group_40575	-	-
PDT001877089.1	PDS000092955.4	SAMN37316892	clinical	cd_8_group_40575	cd_4_group_54196	cd_2_group_53022
PDT001877092.1	PDS000092955.4	SAMN37316893	clinical	cd_8_group_40575	cd_4_group_54196	cd_2_group_53022
PDT001160404.1	PDS000030124.88	SAMN22512654	clinical	cd_8_group_40576	cd_4_group_42176	cd_2_group_40159
PDT001664804.1	PDS000030124.88	SAMN33837209	clinical	cd_8_group_40576	cd_4_group_42176	cd_2_group_40159
PDT001160407.1	PDS000163643.1	SAMN22512605	clinical	cd_8_group_40577	cd_4_group_42177	-
PDT001948650.1	PDS000163643.1	SAMN37898844	clinical	cd_8_group_40577	cd_4_group_42177	-
PDT001160408.1	PDS000018462.80	SAMN22512652	clinical	cd_8_group_40578	cd_4_group_42178	-
PDT001270493.1	PDS000018462.80	SAMN26722652	clinical	cd_8_group_40578	cd_4_group_42178	-
PDT001160416.1	PDS000001722.408	SAMN22512631	clinical	cd_8_group_40579	-	-
PDT001245675.1	PDS000001722.408	SAMN25828796	clinical	cd_8_group_40579	-	-
PDT000057576.3	PDS000026839.5	SAMN03478091	clinical	cd_8_group_4058	-	-
PDT000321735.1	PDS000026839.5	SAMN09286637	clinical	cd_8_group_4058	-	-
PDT000450315.1	PDS000026839.5	SAMEA104138132	NULL	cd_8_group_4058	-	-
PDT001160430.1	PDS000004371.339	SAMN22512604	clinical	cd_8_group_40580	cd_4_group_42180	cd_2_group_40162
PDT001168244.1	PDS000004371.339	SAMN22864335	clinical	cd_8_group_40580	cd_4_group_42180	cd_2_group_40162
PDT001160434.1	PDS000027938.191	SAMN22511632	clinical	cd_8_group_40581	-	-
PDT001168178.1	PDS000027938.191	SAMN22864646	clinical	cd_8_group_40581	-	-
PDT001160439.1	PDS000073312.4	SAMN22512609	clinical	cd_8_group_40582	-	-
PDT001168229.1	PDS000073312.4	SAMN22864081	clinical	cd_8_group_40582	-	-
PDT001160440.1	PDS000028758.182	SAMN22512586	clinical	cd_8_group_40583	-	-
PDT001832126.1	PDS000028758.182	SAMN36748525	environmental/other	cd_8_group_40583	-	-
PDT001160446.1	PDS000026565.71	SAMN22512647	clinical	cd_8_group_40584	cd_4_group_42181	-
PDT001209928.1	PDS000026565.71	SAMN24292733	clinical	cd_8_group_40584	cd_4_group_42181	-
PDT001160447.1	PDS000047109.5	SAMN22511577	clinical	cd_8_group_40585	cd_4_group_42182	cd_2_group_40163
PDT001168111.1	PDS000047109.5	SAMN22864306	clinical	cd_8_group_40585	cd_4_group_42182	cd_2_group_40163
PDT001160460.1	PDS000002101.231	SAMN22512583	clinical	cd_8_group_40586	cd_4_group_42183	cd_2_group_40164
PDT001188223.1	PDS000002101.231	SAMN23563336	clinical	cd_8_group_40586	cd_4_group_42183	cd_2_group_40164
PDT001160480.1	PDS000027948.189	SAMN22511575	clinical	cd_8_group_40587	cd_4_group_42184	-
PDT001985448.1	PDS000027948.189	SAMN38266099	clinical	cd_8_group_40587	cd_4_group_42184	-
PDT001164629.1	PDS000001251.383	SAMN22783508	clinical	cd_8_group_40588	-	-
PDT001160481.1	PDS000001251.383	SAMN22512755	clinical	cd_8_group_40588	cd_4_group_42185	cd_2_group_40166
PDT001164584.1	PDS000001251.383	SAMN22783524	clinical	cd_8_group_40588	cd_4_group_42185	cd_2_group_40166
PDT001164585.1	PDS000001251.383	SAMN22783504	clinical	cd_8_group_40588	cd_4_group_42185	cd_2_group_40166
PDT001160487.1	PDS000009725.127	SAMN22512776	clinical	cd_8_group_40589	cd_4_group_42186	cd_2_group_40167
PDT001199648.1	PDS000009725.127	SAMN23794928	clinical	cd_8_group_40589	cd_4_group_42186	cd_2_group_40167
PDT000057582.2	PDS000028897.40	SAMN03478097	clinical	cd_8_group_4059	-	-
PDT000803097.1	PDS000028897.40	SAMN15738167	environmental/other	cd_8_group_4059	-	-
PDT001160506.1	PDS000032739.165	SAMN22512870	clinical	cd_8_group_40590	cd_4_group_42187	-
PDT001172703.1	PDS000032739.165	SAMN23011499	clinical	cd_8_group_40590	cd_4_group_42187	-
PDT001160520.1	PDS000005446.101	SAMN22512876	clinical	cd_8_group_40591	cd_4_group_42188	cd_2_group_40168
PDT001212235.1	PDS000005446.101	SAMN24433764	clinical	cd_8_group_40591	cd_4_group_42188	cd_2_group_40168
PDT001843892.1	PDS000005446.101	SAMN36873481	clinical	cd_8_group_40591	cd_4_group_42188	cd_2_group_40168
PDT001660192.1	PDS000030237.1231	SAMN33725373	environmental/other	cd_8_group_40592	-	-
PDT001160560.1	PDS000030237.1231	SAMN22512999	clinical	cd_8_group_40592	cd_4_group_42190	-
PDT001758563.1	PDS000030237.1231	SAMN35363276	environmental/other	cd_8_group_40592	cd_4_group_42190	-
PDT001160570.1	PDS000159488.57	SAMN22513007	clinical	cd_8_group_40593	-	-
PDT001496812.1	PDS000159488.57	SAMN31855710	environmental/other	cd_8_group_40593	-	-
PDT001160578.1	PDS000013733.81	SAMN22513003	clinical	cd_8_group_40594	cd_4_group_42191	cd_2_group_40169
PDT001167998.1	PDS000013733.81	SAMN22863301	clinical	cd_8_group_40594	cd_4_group_42191	cd_2_group_40169
PDT001160587.1	PDS000032387.450	SAMN22513210	environmental/other	cd_8_group_40595	-	-
PDT001235283.1	PDS000032387.450	SAMN25523647	environmental/other	cd_8_group_40595	-	-
PDT001160618.1	PDS000004395.492	SAMN22547250	clinical	cd_8_group_40596	cd_4_group_42192	cd_2_group_40172
PDT001160623.1	PDS000004395.492	SAMN22547255	clinical	cd_8_group_40596	cd_4_group_42192	cd_2_group_40172
PDT001160663.1	PDS000097799.7	SAMN22549209	environmental/other	cd_8_group_40597	-	-
PDT001446406.1	PDS000097799.7	SAMN31208634	clinical	cd_8_group_40597	-	-
PDT001160674.1	PDS000026711.413	SAMN22549226	environmental/other	cd_8_group_40598	-	-
PDT001160722.1	PDS000026711.413	SAMN22560230	environmental/other	cd_8_group_40598	-	-
PDT001160681.1	PDS000097800.3	SAMN22549318	environmental/other	cd_8_group_40599	-	-
PDT001852154.1	PDS000097800.3	SAMN36994749	clinical	cd_8_group_40599	-	-
PDT000002215.3	PDS000106143.228	SAMN02367699	environmental/other	cd_8_group_406	cd_4_group_355	cd_2_group_304
PDT000018694.2	PDS000106143.228	SAMN02415179	environmental/other	cd_8_group_406	cd_4_group_355	cd_2_group_304
PDT000206536.4	PDS000106143.228	SAMN01816107	environmental/other	cd_8_group_406	cd_4_group_355	cd_2_group_304
PDT001255898.1	PDS000106143.228	SAMEA5790508	NULL	cd_8_group_406	cd_4_group_355	cd_2_group_304
PDT000477017.1	PDS000029773.3	SAMN11109134	clinical	cd_8_group_4060	-	-
PDT000057594.2	PDS000029773.3	SAMN03478109	clinical	cd_8_group_4060	cd_4_group_3924	cd_2_group_3475
PDT000058689.2	PDS000029773.3	SAMN03479214	clinical	cd_8_group_4060	cd_4_group_3924	cd_2_group_3475
PDT001436207.1	PDS000089910.537	SAMN31064038	environmental/other	cd_8_group_40600	cd_4_group_42195	-
PDT001452827.1	PDS000089910.537	SAMN31275310	environmental/other	cd_8_group_40600	cd_4_group_42195	-
PDT001452839.1	PDS000089910.537	SAMN31275326	environmental/other	cd_8_group_40600	cd_4_group_42195	-
PDT001783482.1	PDS000089910.537	SAMN35784510	environmental/other	cd_8_group_40600	cd_4_group_42195	-
PDT001160686.1	PDS000089910.537	SAMN22549322	environmental/other	cd_8_group_40600	cd_4_group_42195	cd_2_group_40177
PDT001389270.1	PDS000089910.537	SAMN30024510	environmental/other	cd_8_group_40600	cd_4_group_42195	cd_2_group_40177
PDT001452761.1	PDS000089910.537	SAMN31275316	environmental/other	cd_8_group_40600	cd_4_group_42195	cd_2_group_40177
PDT001452772.1	PDS000089910.537	SAMN31275315	environmental/other	cd_8_group_40600	cd_4_group_42195	cd_2_group_40177
PDT001452783.1	PDS000089910.537	SAMN31275314	environmental/other	cd_8_group_40600	cd_4_group_42195	cd_2_group_40177
PDT001452794.1	PDS000089910.537	SAMN31275313	environmental/other	cd_8_group_40600	cd_4_group_42195	cd_2_group_40177
PDT001452816.1	PDS000089910.537	SAMN31275311	environmental/other	cd_8_group_40600	cd_4_group_42195	cd_2_group_40177
PDT001452836.1	PDS000089910.537	SAMN31275328	environmental/other	cd_8_group_40600	cd_4_group_42195	cd_2_group_40177
PDT001452837.1	PDS000089910.537	SAMN31275327	environmental/other	cd_8_group_40600	cd_4_group_42195	cd_2_group_40177
PDT001452841.1	PDS000089910.537	SAMN31275324	environmental/other	cd_8_group_40600	cd_4_group_42195	cd_2_group_40177
PDT001452842.1	PDS000089910.537	SAMN31275323	environmental/other	cd_8_group_40600	cd_4_group_42195	cd_2_group_40177
PDT001452843.1	PDS000089910.537	SAMN31275322	environmental/other	cd_8_group_40600	cd_4_group_42195	cd_2_group_40177
PDT001452846.1	PDS000089910.537	SAMN31275319	environmental/other	cd_8_group_40600	cd_4_group_42195	cd_2_group_40177
PDT001452847.1	PDS000089910.537	SAMN31275318	environmental/other	cd_8_group_40600	cd_4_group_42195	cd_2_group_40177
PDT001452848.1	PDS000089910.537	SAMN31275317	environmental/other	cd_8_group_40600	cd_4_group_42195	cd_2_group_40177
PDT001662011.1	PDS000089910.537	SAMN33740331	environmental/other	cd_8_group_40600	cd_4_group_42195	cd_2_group_40177
PDT001662012.1	PDS000089910.537	SAMN33740332	environmental/other	cd_8_group_40600	cd_4_group_42195	cd_2_group_40177
PDT001662013.1	PDS000089910.537	SAMN33740333	environmental/other	cd_8_group_40600	cd_4_group_42195	cd_2_group_40177
PDT001662018.1	PDS000089910.537	SAMN33740335	environmental/other	cd_8_group_40600	cd_4_group_42195	cd_2_group_40177
PDT001160704.1	PDS000096910.5	SAMN22549960	clinical	cd_8_group_40601	cd_4_group_42197	-
PDT001403978.1	PDS000096910.5	SAMN30548064	clinical	cd_8_group_40601	cd_4_group_42197	-
PDT001871541.1	PDS000096910.5	SAMN31096232	clinical	cd_8_group_40601	cd_4_group_42197	-
PDT001160707.1	PDS000042450.74	SAMN22549958	clinical	cd_8_group_40602	cd_4_group_42198	cd_2_group_40180
PDT001164730.1	PDS000042450.74	SAMN22661246	clinical	cd_8_group_40602	cd_4_group_42198	cd_2_group_40180
PDT001160717.1	PDS000028312.19	SAMN22550091	clinical	cd_8_group_40603	cd_4_group_42199	-
PDT001444865.1	PDS000028312.19	SAMN31185812	clinical	cd_8_group_40603	cd_4_group_42199	-
PDT001160750.1	PDS000081914.126	SAMN22558437	environmental/other	cd_8_group_40604	-	-
PDT001273798.1	PDS000081914.126	SAMN26866818	clinical	cd_8_group_40604	-	-
PDT002012131.1	PDS000028070.107	SAMN31536817	environmental/other	cd_8_group_40605	-	-
PDT002012151.1	PDS000028070.107	SAMN31536719	environmental/other	cd_8_group_40605	-	-
PDT002012163.1	PDS000028070.107	SAMN31536708	environmental/other	cd_8_group_40605	-	-
PDT002012164.1	PDS000028070.107	SAMN31536707	environmental/other	cd_8_group_40605	-	-
PDT002012210.1	PDS000028070.107	SAMN31536406	environmental/other	cd_8_group_40605	-	-
PDT002012251.1	PDS000028070.107	SAMN31536243	environmental/other	cd_8_group_40605	-	-
PDT002012257.1	PDS000028070.107	SAMN31536238	environmental/other	cd_8_group_40605	-	-
PDT002012259.1	PDS000028070.107	SAMN31536236	environmental/other	cd_8_group_40605	-	-
PDT002012319.1	PDS000028070.107	SAMN31536596	environmental/other	cd_8_group_40605	-	-
PDT002012327.1	PDS000028070.107	SAMN31536589	environmental/other	cd_8_group_40605	-	-
PDT002012396.1	PDS000028070.107	SAMN31536785	environmental/other	cd_8_group_40605	-	-
PDT002012556.1	PDS000028070.107	SAMN31536757	environmental/other	cd_8_group_40605	-	-
PDT002012660.1	PDS000028070.107	SAMN31536432	environmental/other	cd_8_group_40605	-	-
PDT002012759.1	PDS000028070.107	SAMN31536730	environmental/other	cd_8_group_40605	-	-
PDT001160968.1	PDS000028070.107	SAMN22560387	environmental/other	cd_8_group_40605	cd_4_group_42203	-
PDT001735498.1	PDS000028070.107	SAMN25996332	environmental/other	cd_8_group_40605	cd_4_group_42203	-
PDT001741152.1	PDS000028070.107	SAMN25996173	environmental/other	cd_8_group_40605	cd_4_group_42203	-
PDT002012166.1	PDS000028070.107	SAMN31536705	environmental/other	cd_8_group_40605	cd_4_group_42203	-
PDT002012167.1	PDS000028070.107	SAMN31536704	environmental/other	cd_8_group_40605	cd_4_group_42203	-
PDT002012169.1	PDS000028070.107	SAMN31536702	environmental/other	cd_8_group_40605	cd_4_group_42203	-
PDT002012175.1	PDS000028070.107	SAMN31536524	environmental/other	cd_8_group_40605	cd_4_group_42203	-
PDT002012197.1	PDS000028070.107	SAMN31536504	environmental/other	cd_8_group_40605	cd_4_group_42203	-
PDT002012205.1	PDS000028070.107	SAMN31536411	environmental/other	cd_8_group_40605	cd_4_group_42203	-
PDT002012244.1	PDS000028070.107	SAMN31536250	environmental/other	cd_8_group_40605	cd_4_group_42203	-
PDT002012258.1	PDS000028070.107	SAMN31536237	environmental/other	cd_8_group_40605	cd_4_group_42203	-
PDT002012271.1	PDS000028070.107	SAMN31536697	environmental/other	cd_8_group_40605	cd_4_group_42203	-
PDT002012311.1	PDS000028070.107	SAMN31536603	environmental/other	cd_8_group_40605	cd_4_group_42203	-
PDT002012470.1	PDS000028070.107	SAMN31536574	environmental/other	cd_8_group_40605	cd_4_group_42203	-
PDT002012476.1	PDS000028070.107	SAMN31536570	environmental/other	cd_8_group_40605	cd_4_group_42203	-
PDT002012489.1	PDS000028070.107	SAMN31536175	environmental/other	cd_8_group_40605	cd_4_group_42203	-
PDT002012496.1	PDS000028070.107	SAMN31536465	environmental/other	cd_8_group_40605	cd_4_group_42203	-
PDT002012554.1	PDS000028070.107	SAMN31536759	environmental/other	cd_8_group_40605	cd_4_group_42203	-
PDT002012561.1	PDS000028070.107	SAMN31536752	environmental/other	cd_8_group_40605	cd_4_group_42203	-
PDT002012567.1	PDS000028070.107	SAMN31536747	environmental/other	cd_8_group_40605	cd_4_group_42203	-
PDT002012570.1	PDS000028070.107	SAMN31536744	environmental/other	cd_8_group_40605	cd_4_group_42203	-
PDT002012612.1	PDS000028070.107	SAMN31536620	environmental/other	cd_8_group_40605	cd_4_group_42203	-
PDT002012653.1	PDS000028070.107	SAMN31536439	environmental/other	cd_8_group_40605	cd_4_group_42203	-
PDT002012676.1	PDS000028070.107	SAMN31536418	environmental/other	cd_8_group_40605	cd_4_group_42203	-
PDT002012767.1	PDS000028070.107	SAMN31536722	environmental/other	cd_8_group_40605	cd_4_group_42203	-
PDT001279609.1	PDS000028070.107	SAMN27297445	environmental/other	cd_8_group_40605	cd_4_group_42203	cd_2_group_42838
PDT001279612.1	PDS000028070.107	SAMN27297447	environmental/other	cd_8_group_40605	cd_4_group_42203	cd_2_group_42838
PDT001279613.1	PDS000028070.107	SAMN27297448	environmental/other	cd_8_group_40605	cd_4_group_42203	cd_2_group_42838
PDT001279614.1	PDS000028070.107	SAMN27297446	environmental/other	cd_8_group_40605	cd_4_group_42203	cd_2_group_42838
PDT001285085.1	PDS000028070.107	SAMN27549910	environmental/other	cd_8_group_40605	cd_4_group_42203	cd_2_group_42838
PDT001285091.1	PDS000028070.107	SAMN27549913	environmental/other	cd_8_group_40605	cd_4_group_42203	cd_2_group_42838
PDT001285093.1	PDS000028070.107	SAMN27549917	environmental/other	cd_8_group_40605	cd_4_group_42203	cd_2_group_42838
PDT001294160.1	PDS000028070.107	SAMN27777701	environmental/other	cd_8_group_40605	cd_4_group_42203	cd_2_group_42838
PDT001294165.1	PDS000028070.107	SAMN27777710	environmental/other	cd_8_group_40605	cd_4_group_42203	cd_2_group_42838
PDT001294168.1	PDS000028070.107	SAMN27777713	environmental/other	cd_8_group_40605	cd_4_group_42203	cd_2_group_42838
PDT001294169.1	PDS000028070.107	SAMN27777705	environmental/other	cd_8_group_40605	cd_4_group_42203	cd_2_group_42838
PDT001294173.1	PDS000028070.107	SAMN27777718	environmental/other	cd_8_group_40605	cd_4_group_42203	cd_2_group_42838
PDT001294175.1	PDS000028070.107	SAMN27777712	environmental/other	cd_8_group_40605	cd_4_group_42203	cd_2_group_42838
PDT001294188.1	PDS000028070.107	SAMN27777743	environmental/other	cd_8_group_40605	cd_4_group_42203	cd_2_group_42838
PDT001294189.1	PDS000028070.107	SAMN27777746	environmental/other	cd_8_group_40605	cd_4_group_42203	cd_2_group_42838
PDT001294190.1	PDS000028070.107	SAMN27777742	environmental/other	cd_8_group_40605	cd_4_group_42203	cd_2_group_42838
PDT001294191.1	PDS000028070.107	SAMN27777745	environmental/other	cd_8_group_40605	cd_4_group_42203	cd_2_group_42838
PDT001294193.1	PDS000028070.107	SAMN27777744	environmental/other	cd_8_group_40605	cd_4_group_42203	cd_2_group_42838
PDT001298607.1	PDS000028070.107	SAMN28057330	environmental/other	cd_8_group_40605	cd_4_group_42203	cd_2_group_42838
PDT001298609.1	PDS000028070.107	SAMN28057328	environmental/other	cd_8_group_40605	cd_4_group_42203	cd_2_group_42838
PDT001298611.1	PDS000028070.107	SAMN28057332	environmental/other	cd_8_group_40605	cd_4_group_42203	cd_2_group_42838
PDT001298615.1	PDS000028070.107	SAMN28057329	environmental/other	cd_8_group_40605	cd_4_group_42203	cd_2_group_42838
PDT001304167.1	PDS000028070.107	SAMN28175268	environmental/other	cd_8_group_40605	cd_4_group_42203	cd_2_group_42838
PDT001456204.1	PDS000028070.107	SAMN31367742	environmental/other	cd_8_group_40605	cd_4_group_42203	cd_2_group_42838
PDT001456206.1	PDS000028070.107	SAMN31367731	environmental/other	cd_8_group_40605	cd_4_group_42203	cd_2_group_42838
PDT001456210.1	PDS000028070.107	SAMN31367734	environmental/other	cd_8_group_40605	cd_4_group_42203	cd_2_group_42838
PDT001456212.1	PDS000028070.107	SAMN31367733	environmental/other	cd_8_group_40605	cd_4_group_42203	cd_2_group_42838
PDT001462931.1	PDS000028070.107	SAMN31402883	environmental/other	cd_8_group_40605	cd_4_group_42203	cd_2_group_42838
PDT001465293.1	PDS000028070.107	SAMN31431181	environmental/other	cd_8_group_40605	cd_4_group_42203	cd_2_group_42838
PDT001465883.1	PDS000028070.107	SAMN31428967	environmental/other	cd_8_group_40605	cd_4_group_42203	cd_2_group_42838
PDT001465884.1	PDS000028070.107	SAMN31428969	environmental/other	cd_8_group_40605	cd_4_group_42203	cd_2_group_42838
PDT001465890.1	PDS000028070.107	SAMN31428975	environmental/other	cd_8_group_40605	cd_4_group_42203	cd_2_group_42838
PDT001735274.1	PDS000028070.107	SAMN25996556	environmental/other	cd_8_group_40605	cd_4_group_42203	cd_2_group_42838
PDT001735279.1	PDS000028070.107	SAMN25996548	environmental/other	cd_8_group_40605	cd_4_group_42203	cd_2_group_42838
PDT001735287.1	PDS000028070.107	SAMN25996541	environmental/other	cd_8_group_40605	cd_4_group_42203	cd_2_group_42838
PDT001735290.1	PDS000028070.107	SAMN25996538	environmental/other	cd_8_group_40605	cd_4_group_42203	cd_2_group_42838
PDT001735301.1	PDS000028070.107	SAMN25996528	environmental/other	cd_8_group_40605	cd_4_group_42203	cd_2_group_42838
PDT001735308.1	PDS000028070.107	SAMN25996519	environmental/other	cd_8_group_40605	cd_4_group_42203	cd_2_group_42838
PDT001735310.1	PDS000028070.107	SAMN25996517	environmental/other	cd_8_group_40605	cd_4_group_42203	cd_2_group_42838
PDT001735314.1	PDS000028070.107	SAMN25996514	environmental/other	cd_8_group_40605	cd_4_group_42203	cd_2_group_42838
PDT001735331.1	PDS000028070.107	SAMN25996497	environmental/other	cd_8_group_40605	cd_4_group_42203	cd_2_group_42838
PDT001735332.1	PDS000028070.107	SAMN25996494	environmental/other	cd_8_group_40605	cd_4_group_42203	cd_2_group_42838
PDT001735346.1	PDS000028070.107	SAMN25996479	environmental/other	cd_8_group_40605	cd_4_group_42203	cd_2_group_42838
PDT001735347.1	PDS000028070.107	SAMN25996483	environmental/other	cd_8_group_40605	cd_4_group_42203	cd_2_group_42838
PDT001735353.1	PDS000028070.107	SAMN25996473	environmental/other	cd_8_group_40605	cd_4_group_42203	cd_2_group_42838
PDT001735357.1	PDS000028070.107	SAMN25996468	environmental/other	cd_8_group_40605	cd_4_group_42203	cd_2_group_42838
PDT001735359.1	PDS000028070.107	SAMN25996465	environmental/other	cd_8_group_40605	cd_4_group_42203	cd_2_group_42838
PDT001735374.1	PDS000028070.107	SAMN25996460	environmental/other	cd_8_group_40605	cd_4_group_42203	cd_2_group_42838
PDT001735375.1	PDS000028070.107	SAMN25996461	environmental/other	cd_8_group_40605	cd_4_group_42203	cd_2_group_42838
PDT001735376.1	PDS000028070.107	SAMN25996464	environmental/other	cd_8_group_40605	cd_4_group_42203	cd_2_group_42838
PDT001735391.1	PDS000028070.107	SAMN25996445	environmental/other	cd_8_group_40605	cd_4_group_42203	cd_2_group_42838
PDT001735407.1	PDS000028070.107	SAMN25996426	environmental/other	cd_8_group_40605	cd_4_group_42203	cd_2_group_42838
PDT001735409.1	PDS000028070.107	SAMN25996427	environmental/other	cd_8_group_40605	cd_4_group_42203	cd_2_group_42838
PDT001735416.1	PDS000028070.107	SAMN25996421	environmental/other	cd_8_group_40605	cd_4_group_42203	cd_2_group_42838
PDT001735420.1	PDS000028070.107	SAMN25996415	environmental/other	cd_8_group_40605	cd_4_group_42203	cd_2_group_42838
PDT001735421.1	PDS000028070.107	SAMN25996413	environmental/other	cd_8_group_40605	cd_4_group_42203	cd_2_group_42838
PDT001735423.1	PDS000028070.107	SAMN25996408	environmental/other	cd_8_group_40605	cd_4_group_42203	cd_2_group_42838
PDT001735424.1	PDS000028070.107	SAMN25996411	environmental/other	cd_8_group_40605	cd_4_group_42203	cd_2_group_42838
PDT001735431.1	PDS000028070.107	SAMN25996403	environmental/other	cd_8_group_40605	cd_4_group_42203	cd_2_group_42838
PDT001735439.1	PDS000028070.107	SAMN25996393	environmental/other	cd_8_group_40605	cd_4_group_42203	cd_2_group_42838
PDT001735441.1	PDS000028070.107	SAMN25996391	environmental/other	cd_8_group_40605	cd_4_group_42203	cd_2_group_42838
PDT001735443.1	PDS000028070.107	SAMN25996388	environmental/other	cd_8_group_40605	cd_4_group_42203	cd_2_group_42838
PDT001735447.1	PDS000028070.107	SAMN25996384	environmental/other	cd_8_group_40605	cd_4_group_42203	cd_2_group_42838
PDT001735453.1	PDS000028070.107	SAMN25996379	environmental/other	cd_8_group_40605	cd_4_group_42203	cd_2_group_42838
PDT001735458.1	PDS000028070.107	SAMN25996378	environmental/other	cd_8_group_40605	cd_4_group_42203	cd_2_group_42838
PDT001735461.1	PDS000028070.107	SAMN25996369	environmental/other	cd_8_group_40605	cd_4_group_42203	cd_2_group_42838
PDT001735469.1	PDS000028070.107	SAMN25996364	environmental/other	cd_8_group_40605	cd_4_group_42203	cd_2_group_42838
PDT001735478.1	PDS000028070.107	SAMN25996353	environmental/other	cd_8_group_40605	cd_4_group_42203	cd_2_group_42838
PDT001735489.1	PDS000028070.107	SAMN25996339	environmental/other	cd_8_group_40605	cd_4_group_42203	cd_2_group_42838
PDT001735490.1	PDS000028070.107	SAMN25996340	environmental/other	cd_8_group_40605	cd_4_group_42203	cd_2_group_42838
PDT001735504.1	PDS000028070.107	SAMN25996324	environmental/other	cd_8_group_40605	cd_4_group_42203	cd_2_group_42838
PDT001737124.1	PDS000028070.107	SAMN25996560	environmental/other	cd_8_group_40605	cd_4_group_42203	cd_2_group_42838
PDT001741019.1	PDS000028070.107	SAMN25996305	environmental/other	cd_8_group_40605	cd_4_group_42203	cd_2_group_42838
PDT001741023.1	PDS000028070.107	SAMN25996300	environmental/other	cd_8_group_40605	cd_4_group_42203	cd_2_group_42838
PDT001741031.1	PDS000028070.107	SAMN25996293	environmental/other	cd_8_group_40605	cd_4_group_42203	cd_2_group_42838
PDT001741038.1	PDS000028070.107	SAMN25996286	environmental/other	cd_8_group_40605	cd_4_group_42203	cd_2_group_42838
PDT001741048.1	PDS000028070.107	SAMN25996275	environmental/other	cd_8_group_40605	cd_4_group_42203	cd_2_group_42838
PDT001741054.1	PDS000028070.107	SAMN25996267	environmental/other	cd_8_group_40605	cd_4_group_42203	cd_2_group_42838
PDT001741057.1	PDS000028070.107	SAMN25996268	environmental/other	cd_8_group_40605	cd_4_group_42203	cd_2_group_42838
PDT001741060.1	PDS000028070.107	SAMN25996264	environmental/other	cd_8_group_40605	cd_4_group_42203	cd_2_group_42838
PDT001741061.1	PDS000028070.107	SAMN25996262	environmental/other	cd_8_group_40605	cd_4_group_42203	cd_2_group_42838
PDT001741062.1	PDS000028070.107	SAMN25996261	environmental/other	cd_8_group_40605	cd_4_group_42203	cd_2_group_42838
PDT001741064.1	PDS000028070.107	SAMN25996260	environmental/other	cd_8_group_40605	cd_4_group_42203	cd_2_group_42838
PDT001741067.1	PDS000028070.107	SAMN25996256	environmental/other	cd_8_group_40605	cd_4_group_42203	cd_2_group_42838
PDT001741080.1	PDS000028070.107	SAMN25996244	environmental/other	cd_8_group_40605	cd_4_group_42203	cd_2_group_42838
PDT001741081.1	PDS000028070.107	SAMN25996242	environmental/other	cd_8_group_40605	cd_4_group_42203	cd_2_group_42838
PDT001741083.1	PDS000028070.107	SAMN25996241	environmental/other	cd_8_group_40605	cd_4_group_42203	cd_2_group_42838
PDT001741084.1	PDS000028070.107	SAMN25996240	environmental/other	cd_8_group_40605	cd_4_group_42203	cd_2_group_42838
PDT001741088.1	PDS000028070.107	SAMN25996237	environmental/other	cd_8_group_40605	cd_4_group_42203	cd_2_group_42838
PDT001741091.1	PDS000028070.107	SAMN25996232	environmental/other	cd_8_group_40605	cd_4_group_42203	cd_2_group_42838
PDT001741096.1	PDS000028070.107	SAMN25996228	environmental/other	cd_8_group_40605	cd_4_group_42203	cd_2_group_42838
PDT001741098.1	PDS000028070.107	SAMN25996227	environmental/other	cd_8_group_40605	cd_4_group_42203	cd_2_group_42838
PDT001741100.1	PDS000028070.107	SAMN25996224	environmental/other	cd_8_group_40605	cd_4_group_42203	cd_2_group_42838
PDT001741101.1	PDS000028070.107	SAMN25996223	environmental/other	cd_8_group_40605	cd_4_group_42203	cd_2_group_42838
PDT001741112.1	PDS000028070.107	SAMN25996212	environmental/other	cd_8_group_40605	cd_4_group_42203	cd_2_group_42838
PDT001741114.1	PDS000028070.107	SAMN25996210	environmental/other	cd_8_group_40605	cd_4_group_42203	cd_2_group_42838
PDT001741121.1	PDS000028070.107	SAMN25996201	environmental/other	cd_8_group_40605	cd_4_group_42203	cd_2_group_42838
PDT001741126.1	PDS000028070.107	SAMN25996200	environmental/other	cd_8_group_40605	cd_4_group_42203	cd_2_group_42838
PDT001741130.1	PDS000028070.107	SAMN25996194	environmental/other	cd_8_group_40605	cd_4_group_42203	cd_2_group_42838
PDT001741139.1	PDS000028070.107	SAMN25996186	environmental/other	cd_8_group_40605	cd_4_group_42203	cd_2_group_42838
PDT001741141.1	PDS000028070.107	SAMN25996182	environmental/other	cd_8_group_40605	cd_4_group_42203	cd_2_group_42838
PDT001741146.1	PDS000028070.107	SAMN25996177	environmental/other	cd_8_group_40605	cd_4_group_42203	cd_2_group_42838
PDT001741148.1	PDS000028070.107	SAMN25996176	environmental/other	cd_8_group_40605	cd_4_group_42203	cd_2_group_42838
PDT001741149.1	PDS000028070.107	SAMN25996175	environmental/other	cd_8_group_40605	cd_4_group_42203	cd_2_group_42838
PDT001741151.1	PDS000028070.107	SAMN25996174	environmental/other	cd_8_group_40605	cd_4_group_42203	cd_2_group_42838
PDT001741157.1	PDS000028070.107	SAMN25996166	environmental/other	cd_8_group_40605	cd_4_group_42203	cd_2_group_42838
PDT001741160.1	PDS000028070.107	SAMN25996163	environmental/other	cd_8_group_40605	cd_4_group_42203	cd_2_group_42838
PDT001741161.1	PDS000028070.107	SAMN25996162	environmental/other	cd_8_group_40605	cd_4_group_42203	cd_2_group_42838
PDT001741162.1	PDS000028070.107	SAMN25996165	environmental/other	cd_8_group_40605	cd_4_group_42203	cd_2_group_42838
PDT001741163.1	PDS000028070.107	SAMN25996161	environmental/other	cd_8_group_40605	cd_4_group_42203	cd_2_group_42838
PDT001741174.1	PDS000028070.107	SAMN25996150	environmental/other	cd_8_group_40605	cd_4_group_42203	cd_2_group_42838
PDT001741177.1	PDS000028070.107	SAMN25996148	environmental/other	cd_8_group_40605	cd_4_group_42203	cd_2_group_42838
PDT001741181.1	PDS000028070.107	SAMN25996144	environmental/other	cd_8_group_40605	cd_4_group_42203	cd_2_group_42838
PDT001741184.1	PDS000028070.107	SAMN25996140	environmental/other	cd_8_group_40605	cd_4_group_42203	cd_2_group_42838
PDT001741192.1	PDS000028070.107	SAMN25996128	environmental/other	cd_8_group_40605	cd_4_group_42203	cd_2_group_42838
PDT001741199.1	PDS000028070.107	SAMN25996125	environmental/other	cd_8_group_40605	cd_4_group_42203	cd_2_group_42838
PDT001741202.1	PDS000028070.107	SAMN25996120	environmental/other	cd_8_group_40605	cd_4_group_42203	cd_2_group_42838
PDT001741205.1	PDS000028070.107	SAMN25996119	environmental/other	cd_8_group_40605	cd_4_group_42203	cd_2_group_42838
PDT001741207.1	PDS000028070.107	SAMN25996115	environmental/other	cd_8_group_40605	cd_4_group_42203	cd_2_group_42838
PDT001741209.1	PDS000028070.107	SAMN25996112	environmental/other	cd_8_group_40605	cd_4_group_42203	cd_2_group_42838
PDT001741212.1	PDS000028070.107	SAMN25996114	environmental/other	cd_8_group_40605	cd_4_group_42203	cd_2_group_42838
PDT001741249.1	PDS000028070.107	SAMN25996091	environmental/other	cd_8_group_40605	cd_4_group_42203	cd_2_group_42838
PDT001741251.1	PDS000028070.107	SAMN25996092	environmental/other	cd_8_group_40605	cd_4_group_42203	cd_2_group_42838
PDT001741254.1	PDS000028070.107	SAMN25996088	environmental/other	cd_8_group_40605	cd_4_group_42203	cd_2_group_42838
PDT001741258.1	PDS000028070.107	SAMN25996084	environmental/other	cd_8_group_40605	cd_4_group_42203	cd_2_group_42838
PDT002012149.1	PDS000028070.107	SAMN31536721	environmental/other	cd_8_group_40605	cd_4_group_42203	cd_2_group_42838
PDT002012150.1	PDS000028070.107	SAMN31536720	environmental/other	cd_8_group_40605	cd_4_group_42203	cd_2_group_42838
PDT002012154.1	PDS000028070.107	SAMN31536716	environmental/other	cd_8_group_40605	cd_4_group_42203	cd_2_group_42838
PDT002012155.1	PDS000028070.107	SAMN31536715	environmental/other	cd_8_group_40605	cd_4_group_42203	cd_2_group_42838
PDT002012156.1	PDS000028070.107	SAMN31536714	environmental/other	cd_8_group_40605	cd_4_group_42203	cd_2_group_42838
PDT002012158.1	PDS000028070.107	SAMN31536712	environmental/other	cd_8_group_40605	cd_4_group_42203	cd_2_group_42838
PDT002012162.1	PDS000028070.107	SAMN31536709	environmental/other	cd_8_group_40605	cd_4_group_42203	cd_2_group_42838
PDT002012165.1	PDS000028070.107	SAMN31536706	environmental/other	cd_8_group_40605	cd_4_group_42203	cd_2_group_42838
PDT002012168.1	PDS000028070.107	SAMN31536703	environmental/other	cd_8_group_40605	cd_4_group_42203	cd_2_group_42838
PDT002012171.1	PDS000028070.107	SAMN31536528	environmental/other	cd_8_group_40605	cd_4_group_42203	cd_2_group_42838
PDT002012172.1	PDS000028070.107	SAMN31536527	environmental/other	cd_8_group_40605	cd_4_group_42203	cd_2_group_42838
PDT002012173.1	PDS000028070.107	SAMN31536526	environmental/other	cd_8_group_40605	cd_4_group_42203	cd_2_group_42838
PDT002012174.1	PDS000028070.107	SAMN31536525	environmental/other	cd_8_group_40605	cd_4_group_42203	cd_2_group_42838
PDT002012176.1	PDS000028070.107	SAMN31536523	environmental/other	cd_8_group_40605	cd_4_group_42203	cd_2_group_42838
PDT002012179.1	PDS000028070.107	SAMN31536521	environmental/other	cd_8_group_40605	cd_4_group_42203	cd_2_group_42838
PDT002012198.1	PDS000028070.107	SAMN31536503	environmental/other	cd_8_group_40605	cd_4_group_42203	cd_2_group_42838
PDT002012200.1	PDS000028070.107	SAMN31536205	environmental/other	cd_8_group_40605	cd_4_group_42203	cd_2_group_42838
PDT002012201.1	PDS000028070.107	SAMN31536501	environmental/other	cd_8_group_40605	cd_4_group_42203	cd_2_group_42838
PDT002012203.1	PDS000028070.107	SAMN31536412	environmental/other	cd_8_group_40605	cd_4_group_42203	cd_2_group_42838
PDT002012206.1	PDS000028070.107	SAMN31536410	environmental/other	cd_8_group_40605	cd_4_group_42203	cd_2_group_42838
PDT002012207.1	PDS000028070.107	SAMN31536409	environmental/other	cd_8_group_40605	cd_4_group_42203	cd_2_group_42838
PDT002012208.1	PDS000028070.107	SAMN31536408	environmental/other	cd_8_group_40605	cd_4_group_42203	cd_2_group_42838
PDT002012209.1	PDS000028070.107	SAMN31536407	environmental/other	cd_8_group_40605	cd_4_group_42203	cd_2_group_42838
PDT002012211.1	PDS000028070.107	SAMN31536405	environmental/other	cd_8_group_40605	cd_4_group_42203	cd_2_group_42838
PDT002012212.1	PDS000028070.107	SAMN31536404	environmental/other	cd_8_group_40605	cd_4_group_42203	cd_2_group_42838
PDT002012214.1	PDS000028070.107	SAMN31536402	environmental/other	cd_8_group_40605	cd_4_group_42203	cd_2_group_42838
PDT002012215.1	PDS000028070.107	SAMN31536195	environmental/other	cd_8_group_40605	cd_4_group_42203	cd_2_group_42838
PDT002012216.1	PDS000028070.107	SAMN31536401	environmental/other	cd_8_group_40605	cd_4_group_42203	cd_2_group_42838
PDT002012217.1	PDS000028070.107	SAMN31536400	environmental/other	cd_8_group_40605	cd_4_group_42203	cd_2_group_42838
PDT002012218.1	PDS000028070.107	SAMN31536399	environmental/other	cd_8_group_40605	cd_4_group_42203	cd_2_group_42838
PDT002012219.1	PDS000028070.107	SAMN31536398	environmental/other	cd_8_group_40605	cd_4_group_42203	cd_2_group_42838
PDT002012220.1	PDS000028070.107	SAMN31536397	environmental/other	cd_8_group_40605	cd_4_group_42203	cd_2_group_42838
PDT002012221.1	PDS000028070.107	SAMN31536396	environmental/other	cd_8_group_40605	cd_4_group_42203	cd_2_group_42838
PDT002012222.1	PDS000028070.107	SAMN31536395	environmental/other	cd_8_group_40605	cd_4_group_42203	cd_2_group_42838
PDT002012223.1	PDS000028070.107	SAMN31536394	environmental/other	cd_8_group_40605	cd_4_group_42203	cd_2_group_42838
PDT002012234.1	PDS000028070.107	SAMN31536259	environmental/other	cd_8_group_40605	cd_4_group_42203	cd_2_group_42838
PDT002012235.1	PDS000028070.107	SAMN31536258	environmental/other	cd_8_group_40605	cd_4_group_42203	cd_2_group_42838
PDT002012236.1	PDS000028070.107	SAMN31536257	environmental/other	cd_8_group_40605	cd_4_group_42203	cd_2_group_42838
PDT002012237.1	PDS000028070.107	SAMN31536256	environmental/other	cd_8_group_40605	cd_4_group_42203	cd_2_group_42838
PDT002012238.1	PDS000028070.107	SAMN31536255	environmental/other	cd_8_group_40605	cd_4_group_42203	cd_2_group_42838
PDT002012239.1	PDS000028070.107	SAMN31536254	environmental/other	cd_8_group_40605	cd_4_group_42203	cd_2_group_42838
PDT002012240.1	PDS000028070.107	SAMN31536253	environmental/other	cd_8_group_40605	cd_4_group_42203	cd_2_group_42838
PDT002012241.1	PDS000028070.107	SAMN31536252	environmental/other	cd_8_group_40605	cd_4_group_42203	cd_2_group_42838
PDT002012242.1	PDS000028070.107	SAMN31536180	environmental/other	cd_8_group_40605	cd_4_group_42203	cd_2_group_42838
PDT002012243.1	PDS000028070.107	SAMN31536251	environmental/other	cd_8_group_40605	cd_4_group_42203	cd_2_group_42838
PDT002012245.1	PDS000028070.107	SAMN31536249	environmental/other	cd_8_group_40605	cd_4_group_42203	cd_2_group_42838
PDT002012246.1	PDS000028070.107	SAMN31536248	environmental/other	cd_8_group_40605	cd_4_group_42203	cd_2_group_42838
PDT002012247.1	PDS000028070.107	SAMN31536247	environmental/other	cd_8_group_40605	cd_4_group_42203	cd_2_group_42838
PDT002012248.1	PDS000028070.107	SAMN31536246	environmental/other	cd_8_group_40605	cd_4_group_42203	cd_2_group_42838
PDT002012249.1	PDS000028070.107	SAMN31536245	environmental/other	cd_8_group_40605	cd_4_group_42203	cd_2_group_42838
PDT002012252.1	PDS000028070.107	SAMN31536242	environmental/other	cd_8_group_40605	cd_4_group_42203	cd_2_group_42838
PDT002012253.1	PDS000028070.107	SAMN31536179	environmental/other	cd_8_group_40605	cd_4_group_42203	cd_2_group_42838
PDT002012254.1	PDS000028070.107	SAMN31536241	environmental/other	cd_8_group_40605	cd_4_group_42203	cd_2_group_42838
PDT002012255.1	PDS000028070.107	SAMN31536240	environmental/other	cd_8_group_40605	cd_4_group_42203	cd_2_group_42838
PDT002012256.1	PDS000028070.107	SAMN31536239	environmental/other	cd_8_group_40605	cd_4_group_42203	cd_2_group_42838
PDT002012266.1	PDS000028070.107	SAMN31536225	environmental/other	cd_8_group_40605	cd_4_group_42203	cd_2_group_42838
PDT002012267.1	PDS000028070.107	SAMN31536701	environmental/other	cd_8_group_40605	cd_4_group_42203	cd_2_group_42838
PDT002012273.1	PDS000028070.107	SAMN31536695	environmental/other	cd_8_group_40605	cd_4_group_42203	cd_2_group_42838
PDT002012274.1	PDS000028070.107	SAMN31536694	environmental/other	cd_8_group_40605	cd_4_group_42203	cd_2_group_42838
PDT002012276.1	PDS000028070.107	SAMN31536692	environmental/other	cd_8_group_40605	cd_4_group_42203	cd_2_group_42838
PDT002012277.1	PDS000028070.107	SAMN31536224	environmental/other	cd_8_group_40605	cd_4_group_42203	cd_2_group_42838
PDT002012279.1	PDS000028070.107	SAMN31536690	environmental/other	cd_8_group_40605	cd_4_group_42203	cd_2_group_42838
PDT002012280.1	PDS000028070.107	SAMN31536689	environmental/other	cd_8_group_40605	cd_4_group_42203	cd_2_group_42838
PDT002012283.1	PDS000028070.107	SAMN31536686	environmental/other	cd_8_group_40605	cd_4_group_42203	cd_2_group_42838
PDT002012286.1	PDS000028070.107	SAMN31536683	environmental/other	cd_8_group_40605	cd_4_group_42203	cd_2_group_42838
PDT002012287.1	PDS000028070.107	SAMN31536682	environmental/other	cd_8_group_40605	cd_4_group_42203	cd_2_group_42838
PDT002012288.1	PDS000028070.107	SAMN31536223	environmental/other	cd_8_group_40605	cd_4_group_42203	cd_2_group_42838
PDT002012289.1	PDS000028070.107	SAMN31536681	environmental/other	cd_8_group_40605	cd_4_group_42203	cd_2_group_42838
PDT002012300.1	PDS000028070.107	SAMN31536613	environmental/other	cd_8_group_40605	cd_4_group_42203	cd_2_group_42838
PDT002012301.1	PDS000028070.107	SAMN31536612	environmental/other	cd_8_group_40605	cd_4_group_42203	cd_2_group_42838
PDT002012302.1	PDS000028070.107	SAMN31536216	environmental/other	cd_8_group_40605	cd_4_group_42203	cd_2_group_42838
PDT002012303.1	PDS000028070.107	SAMN31536611	environmental/other	cd_8_group_40605	cd_4_group_42203	cd_2_group_42838
PDT002012304.1	PDS000028070.107	SAMN31536610	environmental/other	cd_8_group_40605	cd_4_group_42203	cd_2_group_42838
PDT002012305.1	PDS000028070.107	SAMN31536609	environmental/other	cd_8_group_40605	cd_4_group_42203	cd_2_group_42838
PDT002012306.1	PDS000028070.107	SAMN31536608	environmental/other	cd_8_group_40605	cd_4_group_42203	cd_2_group_42838
PDT002012307.1	PDS000028070.107	SAMN31536607	environmental/other	cd_8_group_40605	cd_4_group_42203	cd_2_group_42838
PDT002012308.1	PDS000028070.107	SAMN31536606	environmental/other	cd_8_group_40605	cd_4_group_42203	cd_2_group_42838
PDT002012309.1	PDS000028070.107	SAMN31536605	environmental/other	cd_8_group_40605	cd_4_group_42203	cd_2_group_42838
PDT002012310.1	PDS000028070.107	SAMN31536604	environmental/other	cd_8_group_40605	cd_4_group_42203	cd_2_group_42838
PDT002012312.1	PDS000028070.107	SAMN31536602	environmental/other	cd_8_group_40605	cd_4_group_42203	cd_2_group_42838
PDT002012313.1	PDS000028070.107	SAMN31536215	environmental/other	cd_8_group_40605	cd_4_group_42203	cd_2_group_42838
PDT002012314.1	PDS000028070.107	SAMN31536601	environmental/other	cd_8_group_40605	cd_4_group_42203	cd_2_group_42838
PDT002012315.1	PDS000028070.107	SAMN31536600	environmental/other	cd_8_group_40605	cd_4_group_42203	cd_2_group_42838
PDT002012316.1	PDS000028070.107	SAMN31536599	environmental/other	cd_8_group_40605	cd_4_group_42203	cd_2_group_42838
PDT002012317.1	PDS000028070.107	SAMN31536598	environmental/other	cd_8_group_40605	cd_4_group_42203	cd_2_group_42838
PDT002012318.1	PDS000028070.107	SAMN31536597	environmental/other	cd_8_group_40605	cd_4_group_42203	cd_2_group_42838
PDT002012320.1	PDS000028070.107	SAMN31536595	environmental/other	cd_8_group_40605	cd_4_group_42203	cd_2_group_42838
PDT002012321.1	PDS000028070.107	SAMN31536594	environmental/other	cd_8_group_40605	cd_4_group_42203	cd_2_group_42838
PDT002012322.1	PDS000028070.107	SAMN31536593	environmental/other	cd_8_group_40605	cd_4_group_42203	cd_2_group_42838
PDT002012325.1	PDS000028070.107	SAMN31536591	environmental/other	cd_8_group_40605	cd_4_group_42203	cd_2_group_42838
PDT002012326.1	PDS000028070.107	SAMN31536590	environmental/other	cd_8_group_40605	cd_4_group_42203	cd_2_group_42838
PDT002012328.1	PDS000028070.107	SAMN31536588	environmental/other	cd_8_group_40605	cd_4_group_42203	cd_2_group_42838
PDT002012329.1	PDS000028070.107	SAMN31536587	environmental/other	cd_8_group_40605	cd_4_group_42203	cd_2_group_42838
PDT002012330.1	PDS000028070.107	SAMN31536500	environmental/other	cd_8_group_40605	cd_4_group_42203	cd_2_group_42838
PDT002012331.1	PDS000028070.107	SAMN31536499	environmental/other	cd_8_group_40605	cd_4_group_42203	cd_2_group_42838
PDT002012332.1	PDS000028070.107	SAMN31536498	environmental/other	cd_8_group_40605	cd_4_group_42203	cd_2_group_42838
PDT002012333.1	PDS000028070.107	SAMN31536497	environmental/other	cd_8_group_40605	cd_4_group_42203	cd_2_group_42838
PDT002012338.1	PDS000028070.107	SAMN31536492	environmental/other	cd_8_group_40605	cd_4_group_42203	cd_2_group_42838
PDT002012345.1	PDS000028070.107	SAMN31536486	environmental/other	cd_8_group_40605	cd_4_group_42203	cd_2_group_42838
PDT002012347.1	PDS000028070.107	SAMN31536484	environmental/other	cd_8_group_40605	cd_4_group_42203	cd_2_group_42838
PDT002012351.1	PDS000028070.107	SAMN31536481	environmental/other	cd_8_group_40605	cd_4_group_42203	cd_2_group_42838
PDT002012352.1	PDS000028070.107	SAMN31536480	environmental/other	cd_8_group_40605	cd_4_group_42203	cd_2_group_42838
PDT002012353.1	PDS000028070.107	SAMN31536479	environmental/other	cd_8_group_40605	cd_4_group_42203	cd_2_group_42838
PDT002012372.1	PDS000028070.107	SAMN31536375	environmental/other	cd_8_group_40605	cd_4_group_42203	cd_2_group_42838
PDT002012373.1	PDS000028070.107	SAMN31536374	environmental/other	cd_8_group_40605	cd_4_group_42203	cd_2_group_42838
PDT002012375.1	PDS000028070.107	SAMN31536372	environmental/other	cd_8_group_40605	cd_4_group_42203	cd_2_group_42838
PDT002012377.1	PDS000028070.107	SAMN31536174	environmental/other	cd_8_group_40605	cd_4_group_42203	cd_2_group_42838
PDT002012378.1	PDS000028070.107	SAMN31536371	environmental/other	cd_8_group_40605	cd_4_group_42203	cd_2_group_42838
PDT002012379.1	PDS000028070.107	SAMN31536370	environmental/other	cd_8_group_40605	cd_4_group_42203	cd_2_group_42838
PDT002012388.1	PDS000028070.107	SAMN31536191	environmental/other	cd_8_group_40605	cd_4_group_42203	cd_2_group_42838
PDT002012402.1	PDS000028070.107	SAMN31536780	environmental/other	cd_8_group_40605	cd_4_group_42203	cd_2_group_42838
PDT002012427.1	PDS000028070.107	SAMN31536177	environmental/other	cd_8_group_40605	cd_4_group_42203	cd_2_group_42838
PDT002012435.1	PDS000028070.107	SAMN31536664	environmental/other	cd_8_group_40605	cd_4_group_42203	cd_2_group_42838
PDT002012436.1	PDS000028070.107	SAMN31536663	environmental/other	cd_8_group_40605	cd_4_group_42203	cd_2_group_42838
PDT002012437.1	PDS000028070.107	SAMN31536662	environmental/other	cd_8_group_40605	cd_4_group_42203	cd_2_group_42838
PDT002012439.1	PDS000028070.107	SAMN31536661	environmental/other	cd_8_group_40605	cd_4_group_42203	cd_2_group_42838
PDT002012440.1	PDS000028070.107	SAMN31536660	environmental/other	cd_8_group_40605	cd_4_group_42203	cd_2_group_42838
PDT002012441.1	PDS000028070.107	SAMN31536659	environmental/other	cd_8_group_40605	cd_4_group_42203	cd_2_group_42838
PDT002012442.1	PDS000028070.107	SAMN31536658	environmental/other	cd_8_group_40605	cd_4_group_42203	cd_2_group_42838
PDT002012444.1	PDS000028070.107	SAMN31536656	environmental/other	cd_8_group_40605	cd_4_group_42203	cd_2_group_42838
PDT002012445.1	PDS000028070.107	SAMN31536655	environmental/other	cd_8_group_40605	cd_4_group_42203	cd_2_group_42838
PDT002012446.1	PDS000028070.107	SAMN31536654	environmental/other	cd_8_group_40605	cd_4_group_42203	cd_2_group_42838
PDT002012447.1	PDS000028070.107	SAMN31536653	environmental/other	cd_8_group_40605	cd_4_group_42203	cd_2_group_42838
PDT002012448.1	PDS000028070.107	SAMN31536652	environmental/other	cd_8_group_40605	cd_4_group_42203	cd_2_group_42838
PDT002012450.1	PDS000028070.107	SAMN31536651	environmental/other	cd_8_group_40605	cd_4_group_42203	cd_2_group_42838
PDT002012451.1	PDS000028070.107	SAMN31536650	environmental/other	cd_8_group_40605	cd_4_group_42203	cd_2_group_42838
PDT002012457.1	PDS000028070.107	SAMN31536586	environmental/other	cd_8_group_40605	cd_4_group_42203	cd_2_group_42838
PDT002012458.1	PDS000028070.107	SAMN31536585	environmental/other	cd_8_group_40605	cd_4_group_42203	cd_2_group_42838
PDT002012462.1	PDS000028070.107	SAMN31536213	environmental/other	cd_8_group_40605	cd_4_group_42203	cd_2_group_42838
PDT002012473.1	PDS000028070.107	SAMN31536212	environmental/other	cd_8_group_40605	cd_4_group_42203	cd_2_group_42838
PDT002012474.1	PDS000028070.107	SAMN31536176	environmental/other	cd_8_group_40605	cd_4_group_42203	cd_2_group_42838
PDT002012481.1	PDS000028070.107	SAMN31536565	environmental/other	cd_8_group_40605	cd_4_group_42203	cd_2_group_42838
PDT002012482.1	PDS000028070.107	SAMN31536564	environmental/other	cd_8_group_40605	cd_4_group_42203	cd_2_group_42838
PDT002012483.1	PDS000028070.107	SAMN31536563	environmental/other	cd_8_group_40605	cd_4_group_42203	cd_2_group_42838
PDT002012485.1	PDS000028070.107	SAMN31536211	environmental/other	cd_8_group_40605	cd_4_group_42203	cd_2_group_42838
PDT002012486.1	PDS000028070.107	SAMN31536561	environmental/other	cd_8_group_40605	cd_4_group_42203	cd_2_group_42838
PDT002012497.1	PDS000028070.107	SAMN31536464	environmental/other	cd_8_group_40605	cd_4_group_42203	cd_2_group_42838
PDT002012498.1	PDS000028070.107	SAMN31536463	environmental/other	cd_8_group_40605	cd_4_group_42203	cd_2_group_42838
PDT002012499.1	PDS000028070.107	SAMN31536462	environmental/other	cd_8_group_40605	cd_4_group_42203	cd_2_group_42838
PDT002012502.1	PDS000028070.107	SAMN31536460	environmental/other	cd_8_group_40605	cd_4_group_42203	cd_2_group_42838
PDT002012503.1	PDS000028070.107	SAMN31536459	environmental/other	cd_8_group_40605	cd_4_group_42203	cd_2_group_42838
PDT002012504.1	PDS000028070.107	SAMN31536458	environmental/other	cd_8_group_40605	cd_4_group_42203	cd_2_group_42838
PDT002012531.1	PDS000028070.107	SAMN31536347	environmental/other	cd_8_group_40605	cd_4_group_42203	cd_2_group_42838
PDT002012532.1	PDS000028070.107	SAMN31536346	environmental/other	cd_8_group_40605	cd_4_group_42203	cd_2_group_42838
PDT002012533.1	PDS000028070.107	SAMN31536345	environmental/other	cd_8_group_40605	cd_4_group_42203	cd_2_group_42838
PDT002012534.1	PDS000028070.107	SAMN31536344	environmental/other	cd_8_group_40605	cd_4_group_42203	cd_2_group_42838
PDT002012535.1	PDS000028070.107	SAMN31536343	environmental/other	cd_8_group_40605	cd_4_group_42203	cd_2_group_42838
PDT002012544.1	PDS000028070.107	SAMN31536335	environmental/other	cd_8_group_40605	cd_4_group_42203	cd_2_group_42838
PDT002012545.1	PDS000028070.107	SAMN31536334	environmental/other	cd_8_group_40605	cd_4_group_42203	cd_2_group_42838
PDT002012546.1	PDS000028070.107	SAMN31536333	environmental/other	cd_8_group_40605	cd_4_group_42203	cd_2_group_42838
PDT002012547.1	PDS000028070.107	SAMN31536332	environmental/other	cd_8_group_40605	cd_4_group_42203	cd_2_group_42838
PDT002012549.1	PDS000028070.107	SAMN31536331	environmental/other	cd_8_group_40605	cd_4_group_42203	cd_2_group_42838
PDT002012550.1	PDS000028070.107	SAMN31536330	environmental/other	cd_8_group_40605	cd_4_group_42203	cd_2_group_42838
PDT002012582.1	PDS000028070.107	SAMN31536733	environmental/other	cd_8_group_40605	cd_4_group_42203	cd_2_group_42838
PDT002012586.1	PDS000028070.107	SAMN31536643	environmental/other	cd_8_group_40605	cd_4_group_42203	cd_2_group_42838
PDT002012587.1	PDS000028070.107	SAMN31536642	environmental/other	cd_8_group_40605	cd_4_group_42203	cd_2_group_42838
PDT002012591.1	PDS000028070.107	SAMN31536639	environmental/other	cd_8_group_40605	cd_4_group_42203	cd_2_group_42838
PDT002012592.1	PDS000028070.107	SAMN31536638	environmental/other	cd_8_group_40605	cd_4_group_42203	cd_2_group_42838
PDT002012596.1	PDS000028070.107	SAMN31536634	environmental/other	cd_8_group_40605	cd_4_group_42203	cd_2_group_42838
PDT002012598.1	PDS000028070.107	SAMN31536632	environmental/other	cd_8_group_40605	cd_4_group_42203	cd_2_group_42838
PDT002012600.1	PDS000028070.107	SAMN31536631	environmental/other	cd_8_group_40605	cd_4_group_42203	cd_2_group_42838
PDT002012601.1	PDS000028070.107	SAMN31536630	environmental/other	cd_8_group_40605	cd_4_group_42203	cd_2_group_42838
PDT002012604.1	PDS000028070.107	SAMN31536627	environmental/other	cd_8_group_40605	cd_4_group_42203	cd_2_group_42838
PDT002012609.1	PDS000028070.107	SAMN31536622	environmental/other	cd_8_group_40605	cd_4_group_42203	cd_2_group_42838
PDT002012611.1	PDS000028070.107	SAMN31536621	environmental/other	cd_8_group_40605	cd_4_group_42203	cd_2_group_42838
PDT002012613.1	PDS000028070.107	SAMN31536619	environmental/other	cd_8_group_40605	cd_4_group_42203	cd_2_group_42838
PDT002012622.1	PDS000028070.107	SAMN31536553	environmental/other	cd_8_group_40605	cd_4_group_42203	cd_2_group_42838
PDT002012623.1	PDS000028070.107	SAMN31536552	environmental/other	cd_8_group_40605	cd_4_group_42203	cd_2_group_42838
PDT002012624.1	PDS000028070.107	SAMN31536210	environmental/other	cd_8_group_40605	cd_4_group_42203	cd_2_group_42838
PDT002012639.1	PDS000028070.107	SAMN31536538	environmental/other	cd_8_group_40605	cd_4_group_42203	cd_2_group_42838
PDT002012654.1	PDS000028070.107	SAMN31536438	environmental/other	cd_8_group_40605	cd_4_group_42203	cd_2_group_42838
PDT002012655.1	PDS000028070.107	SAMN31536437	environmental/other	cd_8_group_40605	cd_4_group_42203	cd_2_group_42838
PDT002012659.1	PDS000028070.107	SAMN31536433	environmental/other	cd_8_group_40605	cd_4_group_42203	cd_2_group_42838
PDT002012670.1	PDS000028070.107	SAMN31536423	environmental/other	cd_8_group_40605	cd_4_group_42203	cd_2_group_42838
PDT002012674.1	PDS000028070.107	SAMN31536420	environmental/other	cd_8_group_40605	cd_4_group_42203	cd_2_group_42838
PDT002012675.1	PDS000028070.107	SAMN31536419	environmental/other	cd_8_group_40605	cd_4_group_42203	cd_2_group_42838
PDT002012683.1	PDS000028070.107	SAMN31536325	environmental/other	cd_8_group_40605	cd_4_group_42203	cd_2_group_42838
PDT002012684.1	PDS000028070.107	SAMN31536324	environmental/other	cd_8_group_40605	cd_4_group_42203	cd_2_group_42838
PDT002012685.1	PDS000028070.107	SAMN31536323	environmental/other	cd_8_group_40605	cd_4_group_42203	cd_2_group_42838
PDT002012686.1	PDS000028070.107	SAMN31536322	environmental/other	cd_8_group_40605	cd_4_group_42203	cd_2_group_42838
PDT002012688.1	PDS000028070.107	SAMN31536321	environmental/other	cd_8_group_40605	cd_4_group_42203	cd_2_group_42838
PDT002012690.1	PDS000028070.107	SAMN31536319	environmental/other	cd_8_group_40605	cd_4_group_42203	cd_2_group_42838
PDT002012699.1	PDS000028070.107	SAMN31536311	environmental/other	cd_8_group_40605	cd_4_group_42203	cd_2_group_42838
PDT002012704.1	PDS000028070.107	SAMN31536306	environmental/other	cd_8_group_40605	cd_4_group_42203	cd_2_group_42838
PDT002012705.1	PDS000028070.107	SAMN31536305	environmental/other	cd_8_group_40605	cd_4_group_42203	cd_2_group_42838
PDT002012706.1	PDS000028070.107	SAMN31536304	environmental/other	cd_8_group_40605	cd_4_group_42203	cd_2_group_42838
PDT002012707.1	PDS000028070.107	SAMN31536303	environmental/other	cd_8_group_40605	cd_4_group_42203	cd_2_group_42838
PDT002012708.1	PDS000028070.107	SAMN31536302	environmental/other	cd_8_group_40605	cd_4_group_42203	cd_2_group_42838
PDT002012710.1	PDS000028070.107	SAMN31536301	environmental/other	cd_8_group_40605	cd_4_group_42203	cd_2_group_42838
PDT002012711.1	PDS000028070.107	SAMN31536300	environmental/other	cd_8_group_40605	cd_4_group_42203	cd_2_group_42838
PDT002012714.1	PDS000028070.107	SAMN31536297	environmental/other	cd_8_group_40605	cd_4_group_42203	cd_2_group_42838
PDT002012730.1	PDS000028070.107	SAMN31536282	environmental/other	cd_8_group_40605	cd_4_group_42203	cd_2_group_42838
PDT002012732.1	PDS000028070.107	SAMN31536281	environmental/other	cd_8_group_40605	cd_4_group_42203	cd_2_group_42838
PDT002012733.1	PDS000028070.107	SAMN31536280	environmental/other	cd_8_group_40605	cd_4_group_42203	cd_2_group_42838
PDT002012734.1	PDS000028070.107	SAMN31536279	environmental/other	cd_8_group_40605	cd_4_group_42203	cd_2_group_42838
PDT002012735.1	PDS000028070.107	SAMN31536278	environmental/other	cd_8_group_40605	cd_4_group_42203	cd_2_group_42838
PDT002012736.1	PDS000028070.107	SAMN31536277	environmental/other	cd_8_group_40605	cd_4_group_42203	cd_2_group_42838
PDT002012738.1	PDS000028070.107	SAMN31536275	environmental/other	cd_8_group_40605	cd_4_group_42203	cd_2_group_42838
PDT002012740.1	PDS000028070.107	SAMN31536273	environmental/other	cd_8_group_40605	cd_4_group_42203	cd_2_group_42838
PDT002012741.1	PDS000028070.107	SAMN31536272	environmental/other	cd_8_group_40605	cd_4_group_42203	cd_2_group_42838
PDT002012743.1	PDS000028070.107	SAMN31536173	environmental/other	cd_8_group_40605	cd_4_group_42203	cd_2_group_42838
PDT002012754.1	PDS000028070.107	SAMN31536262	environmental/other	cd_8_group_40605	cd_4_group_42203	cd_2_group_42838
PDT002012755.1	PDS000028070.107	SAMN31536181	environmental/other	cd_8_group_40605	cd_4_group_42203	cd_2_group_42838
PDT002012756.1	PDS000028070.107	SAMN31536261	environmental/other	cd_8_group_40605	cd_4_group_42203	cd_2_group_42838
PDT002012757.1	PDS000028070.107	SAMN31536260	environmental/other	cd_8_group_40605	cd_4_group_42203	cd_2_group_42838
PDT002012764.1	PDS000028070.107	SAMN31536725	environmental/other	cd_8_group_40605	cd_4_group_42203	cd_2_group_42838
PDT001735406.1	PDS000028070.107	SAMN25996429	environmental/other	cd_8_group_40605	cd_4_group_52367	-
PDT001741039.1	PDS000028070.107	SAMN25996285	environmental/other	cd_8_group_40605	cd_4_group_52367	-
PDT001741170.1	PDS000028070.107	SAMN25996154	environmental/other	cd_8_group_40605	cd_4_group_52367	-
PDT001741206.1	PDS000028070.107	SAMN25996116	environmental/other	cd_8_group_40605	cd_4_group_52367	-
PDT001741238.1	PDS000028070.107	SAMN25996106	environmental/other	cd_8_group_40605	cd_4_group_52367	-
PDT001735276.1	PDS000028070.107	SAMN25996552	environmental/other	cd_8_group_40605	cd_4_group_52367	cd_2_group_50989
PDT001735278.1	PDS000028070.107	SAMN25996553	environmental/other	cd_8_group_40605	cd_4_group_52367	cd_2_group_50989
PDT001735396.1	PDS000028070.107	SAMN25996441	environmental/other	cd_8_group_40605	cd_4_group_52367	cd_2_group_50989
PDT001735405.1	PDS000028070.107	SAMN25996430	environmental/other	cd_8_group_40605	cd_4_group_52367	cd_2_group_50989
PDT001735449.1	PDS000028070.107	SAMN25996385	environmental/other	cd_8_group_40605	cd_4_group_52367	cd_2_group_50989
PDT001735484.1	PDS000028070.107	SAMN25996344	environmental/other	cd_8_group_40605	cd_4_group_52367	cd_2_group_50989
PDT001741018.1	PDS000028070.107	SAMN25996306	environmental/other	cd_8_group_40605	cd_4_group_52367	cd_2_group_50989
PDT001741037.1	PDS000028070.107	SAMN25996287	environmental/other	cd_8_group_40605	cd_4_group_52367	cd_2_group_50989
PDT001741059.1	PDS000028070.107	SAMN25996263	environmental/other	cd_8_group_40605	cd_4_group_52367	cd_2_group_50989
PDT001741087.1	PDS000028070.107	SAMN25996238	environmental/other	cd_8_group_40605	cd_4_group_52367	cd_2_group_50989
PDT001741099.1	PDS000028070.107	SAMN25996225	environmental/other	cd_8_group_40605	cd_4_group_52367	cd_2_group_50989
PDT001741103.1	PDS000028070.107	SAMN25996222	environmental/other	cd_8_group_40605	cd_4_group_52367	cd_2_group_50989
PDT001741136.1	PDS000028070.107	SAMN25996187	environmental/other	cd_8_group_40605	cd_4_group_52367	cd_2_group_50989
PDT001741140.1	PDS000028070.107	SAMN25996185	environmental/other	cd_8_group_40605	cd_4_group_52367	cd_2_group_50989
PDT001741155.1	PDS000028070.107	SAMN25996168	environmental/other	cd_8_group_40605	cd_4_group_52367	cd_2_group_50989
PDT001741171.1	PDS000028070.107	SAMN25996152	environmental/other	cd_8_group_40605	cd_4_group_52367	cd_2_group_50989
PDT001741172.1	PDS000028070.107	SAMN25996153	environmental/other	cd_8_group_40605	cd_4_group_52367	cd_2_group_50989
PDT001741190.1	PDS000028070.107	SAMN25996131	environmental/other	cd_8_group_40605	cd_4_group_52367	cd_2_group_50989
PDT001741191.1	PDS000028070.107	SAMN25996132	environmental/other	cd_8_group_40605	cd_4_group_52367	cd_2_group_50989
PDT001741198.1	PDS000028070.107	SAMN25996122	environmental/other	cd_8_group_40605	cd_4_group_52367	cd_2_group_50989
PDT001741218.1	PDS000028070.107	SAMN25996103	environmental/other	cd_8_group_40605	cd_4_group_52367	cd_2_group_50989
PDT001741237.1	PDS000028070.107	SAMN25996107	environmental/other	cd_8_group_40605	cd_4_group_52367	cd_2_group_50989
PDT001741240.1	PDS000028070.107	SAMN25996104	environmental/other	cd_8_group_40605	cd_4_group_52367	cd_2_group_50989
PDT001741246.1	PDS000028070.107	SAMN25996097	environmental/other	cd_8_group_40605	cd_4_group_52367	cd_2_group_50989
PDT001741252.1	PDS000028070.107	SAMN25996090	environmental/other	cd_8_group_40605	cd_4_group_52367	cd_2_group_50989
PDT001741253.1	PDS000028070.107	SAMN25996089	environmental/other	cd_8_group_40605	cd_4_group_52367	cd_2_group_50989
PDT001741255.1	PDS000028070.107	SAMN25996087	environmental/other	cd_8_group_40605	cd_4_group_52367	cd_2_group_50989
PDT001741267.1	PDS000028070.107	SAMN25996074	environmental/other	cd_8_group_40605	cd_4_group_52367	cd_2_group_50989
PDT001741268.1	PDS000028070.107	SAMN25996073	environmental/other	cd_8_group_40605	cd_4_group_52367	cd_2_group_50989
PDT001741270.1	PDS000028070.107	SAMN25996075	environmental/other	cd_8_group_40605	cd_4_group_52367	cd_2_group_50989
PDT001735349.1	PDS000028070.107	SAMN25996477	environmental/other	cd_8_group_40605	cd_4_group_52367	cd_2_group_50998
PDT001735422.1	PDS000028070.107	SAMN25996412	environmental/other	cd_8_group_40605	cd_4_group_52367	cd_2_group_50998
PDT001741109.1	PDS000028070.107	SAMN25996214	environmental/other	cd_8_group_40605	cd_4_group_52367	cd_2_group_50998
PDT001160981.1	PDS000097704.7	SAMN22561268	clinical	cd_8_group_40606	cd_4_group_42204	cd_2_group_40187
PDT001195137.1	PDS000097704.7	SAMN23550884	clinical	cd_8_group_40606	cd_4_group_42204	cd_2_group_40187
PDT001161011.1	PDS000076604.512	SAMN22560876	clinical	cd_8_group_40607	cd_4_group_42205	cd_2_group_40188
PDT001173828.1	PDS000076604.512	SAMN23081498	clinical	cd_8_group_40607	cd_4_group_42205	cd_2_group_40188
PDT001175811.1	PDS000076604.512	SAMN23180973	clinical	cd_8_group_40607	cd_4_group_42205	cd_2_group_40188
PDT001208352.1	PDS000076604.512	SAMN24271155	clinical	cd_8_group_40607	cd_4_group_42205	cd_2_group_40188
PDT001161013.1	PDS000026617.518	SAMN22561321	clinical	cd_8_group_40608	cd_4_group_42206	cd_2_group_40189
PDT001183240.1	PDS000026617.518	SAMN23391261	clinical	cd_8_group_40608	cd_4_group_42206	cd_2_group_40189
PDT001161043.1	PDS000026970.894	SAMN22561287	clinical	cd_8_group_40609	-	-
PDT001168038.1	PDS000026970.894	SAMN22863667	clinical	cd_8_group_40609	-	-
PDT000057618.2	PDS000031031.1	SAMN03478133	clinical	cd_8_group_4061	-	-
PDT000057951.2	PDS000031031.1	SAMN03479028	clinical	cd_8_group_4061	-	-
PDT001161068.1	PDS000046649.19	SAMN22561645	clinical	cd_8_group_40610	cd_4_group_42207	cd_2_group_40191
PDT001167267.1	PDS000046649.19	SAMN22835053	clinical	cd_8_group_40610	cd_4_group_42207	cd_2_group_40191
PDT001264331.1	PDS000032664.565	SAMN26660297	environmental/other	cd_8_group_40611	-	-
PDT001161080.1	PDS000032664.565	SAMN22560588	environmental/other	cd_8_group_40611	cd_4_group_42208	cd_2_group_40192
PDT001195223.1	PDS000032664.565	SAMN23573689	clinical	cd_8_group_40611	cd_4_group_42208	cd_2_group_40192
PDT001161109.1	PDS000042157.60	SAMN22560455	clinical	cd_8_group_40612	cd_4_group_42209	cd_2_group_40194
PDT001161128.1	PDS000042157.60	SAMN22560407	clinical	cd_8_group_40612	cd_4_group_42209	cd_2_group_40194
PDT001161110.1	PDS000032634.234	SAMN22560457	clinical	cd_8_group_40613	-	-
PDT001297930.1	PDS000032634.234	SAMN28028398	clinical	cd_8_group_40613	-	-
PDT001367801.1	PDS000032634.234	SAMN29901256	clinical	cd_8_group_40613	-	-
PDT001161140.1	PDS000001663.77	SAMN22560589	environmental/other	cd_8_group_40614	-	-
PDT001869996.1	PDS000001663.77	SAMN37215582	environmental/other	cd_8_group_40614	-	-
PDT001949164.1	PDS000001663.77	SAMN37908081	environmental/other	cd_8_group_40614	cd_4_group_54874	cd_2_group_53796
PDT001952075.1	PDS000001663.77	SAMN37929622	environmental/other	cd_8_group_40614	cd_4_group_54874	cd_2_group_53796
PDT001952218.1	PDS000001663.77	SAMN37929727	environmental/other	cd_8_group_40614	cd_4_group_54874	cd_2_group_53796
PDT001949168.1	PDS000001663.77	SAMN37908082	environmental/other	cd_8_group_40614	cd_4_group_54875	cd_2_group_53797
PDT001952158.1	PDS000001663.77	SAMN37929723	environmental/other	cd_8_group_40614	cd_4_group_54875	cd_2_group_53797
PDT001952242.1	PDS000001663.77	SAMN37929947	environmental/other	cd_8_group_40614	cd_4_group_54875	cd_2_group_53797
PDT001161180.1	PDS000026549.667	SAMN22561796	clinical	cd_8_group_40615	-	-
PDT001436364.1	PDS000026549.667	SAMN31075572	clinical	cd_8_group_40615	-	-
PDT001161181.1	PDS000032626.11	SAMN22561643	clinical	cd_8_group_40616	cd_4_group_42211	cd_2_group_40196
PDT001175922.1	PDS000032626.11	SAMN23184451	clinical	cd_8_group_40616	cd_4_group_42211	cd_2_group_40196
PDT001161201.1	PDS000001953.257	SAMN22561747	clinical	cd_8_group_40617	-	-
PDT001537915.1	PDS000001953.257	SAMN32314215	clinical	cd_8_group_40617	-	-
PDT001161210.1	PDS000001444.71	SAMN22561262	clinical	cd_8_group_40618	cd_4_group_42212	cd_2_group_40198
PDT001390923.1	PDS000001444.71	SAMN30348524	clinical	cd_8_group_40618	cd_4_group_42212	cd_2_group_40198
PDT001414776.1	PDS000001444.71	SAMN30809785	clinical	cd_8_group_40618	cd_4_group_42212	cd_2_group_40198
PDT001420075.1	PDS000001444.71	SAMN30889950	clinical	cd_8_group_40618	cd_4_group_42212	cd_2_group_40198
PDT001199454.1	PDS000001444.71	SAMN23790356	clinical	cd_8_group_40618	cd_4_group_42212	cd_2_group_41214
PDT001208114.1	PDS000001444.71	SAMN24255530	clinical	cd_8_group_40618	cd_4_group_42212	cd_2_group_41214
PDT001582108.1	PDS000001444.71	SAMN32798370	clinical	cd_8_group_40618	cd_4_group_50807	cd_2_group_49224
PDT001691497.1	PDS000001444.71	SAMN34223859	clinical	cd_8_group_40618	cd_4_group_50807	cd_2_group_49224
PDT001693011.2	PDS000117418.86	SAMN34234005	environmental/other	cd_8_group_40619	-	-
PDT001407709.1	PDS000117418.86	SAMN30618452	environmental/other	cd_8_group_40619	cd_4_group_42213	-
PDT001407725.1	PDS000117418.86	SAMN30618613	environmental/other	cd_8_group_40619	cd_4_group_42213	-
PDT001464733.1	PDS000117418.86	SAMN31427498	environmental/other	cd_8_group_40619	cd_4_group_42213	-
PDT001161211.1	PDS000117418.86	SAMN22560427	environmental/other	cd_8_group_40619	cd_4_group_42213	cd_2_group_40199
PDT001218410.1	PDS000117418.86	SAMN24724739	environmental/other	cd_8_group_40619	cd_4_group_42213	cd_2_group_40199
PDT000057629.2	PDS000031030.1	SAMN03478144	clinical	cd_8_group_4062	cd_4_group_3925	cd_2_group_3476
PDT000057877.2	PDS000031030.1	SAMN03478954	clinical	cd_8_group_4062	cd_4_group_3925	cd_2_group_3476
PDT001161234.1	PDS000098904.1	SAMN22561612	clinical	cd_8_group_40620	cd_4_group_42214	-
PDT001176017.1	PDS000098904.1	SAMN23207590	clinical	cd_8_group_40620	cd_4_group_42214	-
PDT001161267.1	PDS000150683.14	SAMN22561810	clinical	cd_8_group_40621	-	-
PDT001229560.1	PDS000150683.14	SAMN25226759	clinical	cd_8_group_40621	-	-
PDT001225093.1	PDS000150683.14	SAMN25048661	environmental/other	cd_8_group_40621	cd_4_group_42280	-
PDT001163346.1	PDS000150683.14	SAMN22604696	environmental/other	cd_8_group_40621	cd_4_group_42280	cd_2_group_40260
PDT001470370.1	PDS000150683.14	SAMN31510137	environmental/other	cd_8_group_40621	cd_4_group_42280	cd_2_group_40260
PDT001161297.1	PDS000134507.1	SAMN22561876	clinical	cd_8_group_40622	cd_4_group_42216	-
PDT001351035.1	PDS000134507.1	SAMN29472492	clinical	cd_8_group_40622	cd_4_group_42216	-
PDT001161334.1	PDS000065971.9	SAMN22562334	clinical	cd_8_group_40623	cd_4_group_42217	cd_2_group_40201
PDT001161361.1	PDS000065971.9	SAMN22562314	clinical	cd_8_group_40623	cd_4_group_42217	cd_2_group_40201
PDT001161339.1	PDS000004957.292	SAMN22562329	clinical	cd_8_group_40624	-	-
PDT001854403.1	PDS000004957.292	SAMN37037705	clinical	cd_8_group_40624	-	-
PDT001161340.1	PDS000076604.512	SAMN22562317	clinical	cd_8_group_40625	cd_4_group_42218	cd_2_group_40202
PDT001177751.1	PDS000076604.512	SAMN23210642	clinical	cd_8_group_40625	cd_4_group_42218	cd_2_group_40202
PDT001161359.1	PDS000019349.38	SAMN22562321	clinical	cd_8_group_40626	-	-
PDT001173794.1	PDS000019349.38	SAMN23079412	clinical	cd_8_group_40626	-	-
PDT001215763.1	PDS000019349.38	SAMN24606935	clinical	cd_8_group_40626	-	-
PDT001161365.1	PDS000029614.174	SAMN22562307	clinical	cd_8_group_40627	cd_4_group_42219	cd_2_group_40203
PDT001404440.1	PDS000029614.174	SAMN30560175	clinical	cd_8_group_40627	cd_4_group_42219	cd_2_group_40203
PDT001161367.1	PDS000098503.2	SAMN22562345	clinical	cd_8_group_40628	cd_4_group_42220	cd_2_group_40204
PDT001169372.1	PDS000098503.2	SAMN22895851	clinical	cd_8_group_40628	cd_4_group_42220	cd_2_group_40204
PDT001161373.1	PDS000027051.232	SAMN22562380	clinical	cd_8_group_40629	cd_4_group_42221	cd_2_group_40205
PDT001164620.1	PDS000027051.232	SAMN22783183	clinical	cd_8_group_40629	cd_4_group_42221	cd_2_group_40205
PDT000057637.2	PDS000013849.59	SAMN03478152	clinical	cd_8_group_4063	cd_4_group_3927	cd_2_group_3478
PDT000243867.2	PDS000013849.59	SAMN07695378	clinical	cd_8_group_4063	cd_4_group_3927	cd_2_group_3478
PDT001024975.1	PDS000013849.59	SAMN19110256	environmental/other	cd_8_group_4063	cd_4_group_3927	cd_2_group_3478
PDT001143560.1	PDS000013849.59	SAMN21926345	clinical	cd_8_group_4063	cd_4_group_3927	cd_2_group_3478
PDT001171469.1	PDS000013849.59	SAMN22963594	clinical	cd_8_group_4063	cd_4_group_3927	cd_2_group_3478
PDT001179228.1	PDS000013849.59	SAMN23310611	clinical	cd_8_group_4063	cd_4_group_3927	cd_2_group_3478
PDT001179290.1	PDS000013849.59	SAMN23310606	clinical	cd_8_group_4063	cd_4_group_3927	cd_2_group_3478
PDT001181969.1	PDS000013849.59	SAMN23374560	clinical	cd_8_group_4063	cd_4_group_3927	cd_2_group_3478
PDT001205831.1	PDS000013849.59	SAMN24199015	clinical	cd_8_group_4063	cd_4_group_3927	cd_2_group_3478
PDT001205833.1	PDS000013849.59	SAMN24199013	clinical	cd_8_group_4063	cd_4_group_3927	cd_2_group_3478
PDT001161393.1	PDS000098848.3	SAMN22562373	clinical	cd_8_group_40630	cd_4_group_42223	cd_2_group_40207
PDT001174125.1	PDS000098848.3	SAMN23099543	clinical	cd_8_group_40630	cd_4_group_42223	cd_2_group_40207
PDT001175031.1	PDS000098848.3	SAMN23164114	clinical	cd_8_group_40630	cd_4_group_42223	cd_2_group_40207
PDT001161397.1	PDS000032661.261	SAMN22562403	clinical	cd_8_group_40631	cd_4_group_42224	cd_2_group_40208
PDT001504800.1	PDS000032661.261	SAMN31929097	clinical	cd_8_group_40631	cd_4_group_42224	cd_2_group_40208
PDT001161410.1	PDS000076604.512	SAMN22562583	clinical	cd_8_group_40632	cd_4_group_42225	cd_2_group_40210
PDT001208500.1	PDS000076604.512	SAMN24271973	clinical	cd_8_group_40632	cd_4_group_42225	cd_2_group_40210
PDT001161419.1	PDS000085033.371	SAMN22562692	clinical	cd_8_group_40633	cd_4_group_42226	cd_2_group_40211
PDT001161549.1	PDS000085033.371	SAMN22562710	clinical	cd_8_group_40633	cd_4_group_42226	cd_2_group_40211
PDT001739077.1	PDS000001911.421	SAMN35145725	clinical	cd_8_group_40634	-	-
PDT001161426.1	PDS000001911.421	SAMN22562694	clinical	cd_8_group_40634	cd_4_group_42227	-
PDT001161557.1	PDS000001911.421	SAMN22562717	clinical	cd_8_group_40634	cd_4_group_42227	-
PDT001564870.1	PDS000001911.421	SAMN32610322	clinical	cd_8_group_40634	cd_4_group_42227	cd_2_group_49039
PDT001564886.1	PDS000001911.421	SAMN32610336	clinical	cd_8_group_40634	cd_4_group_42227	cd_2_group_49039
PDT001161430.1	PDS000158179.42	SAMN22562706	clinical	cd_8_group_40635	cd_4_group_42228	-
PDT001161556.1	PDS000158179.42	SAMN22562715	clinical	cd_8_group_40635	cd_4_group_42228	-
PDT001299520.1	PDS000168436.1	SAMN28093737	clinical	cd_8_group_40636	-	-
PDT001293400.1	PDS000168436.1	SAMN27754217	clinical	cd_8_group_40636	cd_4_group_42230	-
PDT001161508.1	PDS000168436.1	SAMN22562408	clinical	cd_8_group_40636	cd_4_group_42230	cd_2_group_40212
PDT001173618.1	PDS000168436.1	SAMN23038588	clinical	cd_8_group_40636	cd_4_group_42230	cd_2_group_40212
PDT001173632.1	PDS000168436.1	SAMN23038615	clinical	cd_8_group_40636	cd_4_group_42230	cd_2_group_40212
PDT001174230.1	PDS000168436.1	SAMN23099027	clinical	cd_8_group_40636	cd_4_group_42230	cd_2_group_40212
PDT001212135.1	PDS000168436.1	SAMN24424388	clinical	cd_8_group_40636	cd_4_group_42230	cd_2_group_40212
PDT001237596.1	PDS000168436.1	SAMN25600701	clinical	cd_8_group_40636	cd_4_group_42230	cd_2_group_40212
PDT001249773.1	PDS000168436.1	SAMN25944169	clinical	cd_8_group_40636	cd_4_group_42230	cd_2_group_40212
PDT001257541.1	PDS000168436.1	SAMN26366945	clinical	cd_8_group_40636	cd_4_group_42230	cd_2_group_40212
PDT001272271.1	PDS000168436.1	SAMN26855969	clinical	cd_8_group_40636	cd_4_group_42230	cd_2_group_40212
PDT001276855.1	PDS000168436.1	SAMN27024482	clinical	cd_8_group_40636	cd_4_group_42230	cd_2_group_40212
PDT001413095.1	PDS000168436.1	SAMN30758711	environmental/other	cd_8_group_40636	cd_4_group_42230	cd_2_group_40212
PDT001161543.1	PDS000164800.1	SAMN22562510	clinical	cd_8_group_40637	-	-
PDT001964472.1	PDS000164800.1	SAMN38059940	clinical	cd_8_group_40637	-	-
PDT001161618.1	PDS000002351.27	SAMN22563064	clinical	cd_8_group_40638	cd_4_group_42232	cd_2_group_40216
PDT001167696.1	PDS000002351.27	SAMN22842888	clinical	cd_8_group_40638	cd_4_group_42232	cd_2_group_40216
PDT001161877.1	PDS000089910.537	SAMN22568331	clinical	cd_8_group_40639	cd_4_group_42233	-
PDT001323367.1	PDS000089910.537	SAMN28887161	environmental/other	cd_8_group_40639	cd_4_group_42233	-
PDT000059392.2	PDS000004053.23	SAMN03479850	clinical	cd_8_group_4064	-	-
PDT000473996.1	PDS000004053.23	SAMN11079664	clinical	cd_8_group_4064	-	-
PDT000337311.1	PDS000004053.23	SAMN09492242	clinical	cd_8_group_4064	cd_4_group_17446	-
PDT000330829.1	PDS000004053.23	SAMN09433609	clinical	cd_8_group_4064	cd_4_group_17446	cd_2_group_15942
PDT000339529.1	PDS000004053.23	SAMN09521970	clinical	cd_8_group_4064	cd_4_group_17446	cd_2_group_15942
PDT000475723.1	PDS000004053.23	SAMN11093566	clinical	cd_8_group_4064	cd_4_group_17446	cd_2_group_15942
PDT000339453.1	PDS000004053.23	SAMN09521882	clinical	cd_8_group_4064	cd_4_group_18081	-
PDT000350770.1	PDS000004053.23	SAMN09666925	clinical	cd_8_group_4064	cd_4_group_18081	-
PDT000057659.2	PDS000004053.23	SAMN03478729	clinical	cd_8_group_4064	cd_4_group_3929	-
PDT000059514.2	PDS000004053.23	SAMN03479976	clinical	cd_8_group_4064	cd_4_group_3929	-
PDT000376704.1	PDS000004053.23	SAMN10058786	clinical	cd_8_group_4064	cd_4_group_3929	-
PDT001161893.1	PDS000127718.164	SAMN22568507	clinical	cd_8_group_40640	cd_4_group_42235	cd_2_group_40219
PDT001768815.1	PDS000127718.164	SAMN35624088	clinical	cd_8_group_40640	cd_4_group_42235	cd_2_group_40219
PDT001161905.1	PDS000117407.4	SAMN22568587	clinical	cd_8_group_40641	cd_4_group_42237	-
PDT001167151.1	PDS000117407.4	SAMN22825670	clinical	cd_8_group_40641	cd_4_group_42237	-
PDT001161913.1	PDS000076604.512	SAMN22568595	clinical	cd_8_group_40642	cd_4_group_42238	-
PDT001197148.1	PDS000076604.512	SAMN23703055	clinical	cd_8_group_40642	cd_4_group_42238	-
PDT001161939.1	PDS000026893.79	SAMN22568886	clinical	cd_8_group_40643	cd_4_group_42239	cd_2_group_40221
PDT001967068.1	PDS000026893.79	SAMN38090817	clinical	cd_8_group_40643	cd_4_group_42239	cd_2_group_40221
PDT001972223.1	PDS000026893.79	SAMN38120665	clinical	cd_8_group_40643	cd_4_group_42239	cd_2_group_40221
PDT001161940.1	PDS000036497.12	SAMN22568887	clinical	cd_8_group_40644	cd_4_group_42240	cd_2_group_40222
PDT001161944.1	PDS000036497.12	SAMN22569018	clinical	cd_8_group_40644	cd_4_group_42240	cd_2_group_40222
PDT001183381.1	PDS000036497.12	SAMN23405349	clinical	cd_8_group_40644	cd_4_group_42240	cd_2_group_40222
PDT001207352.1	PDS000036497.12	SAMN24248265	clinical	cd_8_group_40644	cd_4_group_42240	cd_2_group_40222
PDT001235697.1	PDS000036497.12	SAMN25553310	clinical	cd_8_group_40644	cd_4_group_42240	cd_2_group_40222
PDT001161942.1	PDS000026617.518	SAMN22568888	clinical	cd_8_group_40645	cd_4_group_42241	cd_2_group_40223
PDT001168082.1	PDS000026617.518	SAMN22863820	clinical	cd_8_group_40645	cd_4_group_42241	cd_2_group_40223
PDT001208431.1	PDS000026617.518	SAMN24271321	clinical	cd_8_group_40645	cd_4_group_42241	cd_2_group_40223
PDT001376552.1	PDS000026617.518	SAMN30078718	clinical	cd_8_group_40645	cd_4_group_42241	cd_2_group_40223
PDT001382210.1	PDS000026617.518	SAMN30218725	clinical	cd_8_group_40645	cd_4_group_42241	cd_2_group_40223
PDT001449947.1	PDS000026617.518	SAMN31231069	clinical	cd_8_group_40645	cd_4_group_42241	cd_2_group_40223
PDT001161962.1	PDS000032705.1071	SAMN22569072	clinical	cd_8_group_40646	cd_4_group_42244	cd_2_group_40226
PDT001293666.1	PDS000032705.1071	SAMN27766246	clinical	cd_8_group_40646	cd_4_group_42244	cd_2_group_40226
PDT001161970.1	PDS000099163.1	SAMN22569127	clinical	cd_8_group_40647	cd_4_group_42246	cd_2_group_40228
PDT001176111.1	PDS000099163.1	SAMN23220780	clinical	cd_8_group_40647	cd_4_group_42246	cd_2_group_40228
PDT001161974.1	PDS000026588.150	SAMN22569130	clinical	cd_8_group_40648	cd_4_group_42247	cd_2_group_40229
PDT001161987.1	PDS000026588.150	SAMN22569144	clinical	cd_8_group_40648	cd_4_group_42247	cd_2_group_40229
PDT001162001.1	PDS000032634.234	SAMN22569168	clinical	cd_8_group_40649	cd_4_group_42248	cd_2_group_40230
PDT001197180.1	PDS000032634.234	SAMN23704613	clinical	cd_8_group_40649	cd_4_group_42248	cd_2_group_40230
PDT001235823.1	PDS000032634.234	SAMN25553409	clinical	cd_8_group_40649	cd_4_group_42248	cd_2_group_40230
PDT000057661.2	PDS000013727.11	SAMN03478737	clinical	cd_8_group_4065	-	-
PDT000394388.1	PDS000013727.11	SAMN10272306	clinical	cd_8_group_4065	-	-
PDT000599848.1	PDS000013727.11	SAMN12906560	clinical	cd_8_group_4065	cd_4_group_27234	-
PDT000601208.1	PDS000013727.11	SAMN12915242	clinical	cd_8_group_4065	cd_4_group_27234	-
PDT000649195.1	PDS000013727.11	SAMN13659137	clinical	cd_8_group_4065	cd_4_group_28886	cd_2_group_26972
PDT000649203.1	PDS000013727.11	SAMN13659157	clinical	cd_8_group_4065	cd_4_group_28886	cd_2_group_26972
PDT000650489.1	PDS000013727.11	SAMN13683430	clinical	cd_8_group_4065	cd_4_group_28886	cd_2_group_26972
PDT001162102.1	PDS000027051.232	SAMN22570746	clinical	cd_8_group_40650	cd_4_group_42250	cd_2_group_40233
PDT001416705.1	PDS000027051.232	SAMN30837118	clinical	cd_8_group_40650	cd_4_group_42250	cd_2_group_40233
PDT001162114.1	PDS000032192.209	SAMN22573151	clinical	cd_8_group_40651	cd_4_group_42251	cd_2_group_40235
PDT001650192.1	PDS000032192.209	SAMN33571896	clinical	cd_8_group_40651	cd_4_group_42251	cd_2_group_40235
PDT001162124.1	PDS000032555.258	SAMN22573485	environmental/other	cd_8_group_40652	cd_4_group_42252	-
PDT001368716.1	PDS000032555.258	SAMN29929563	clinical	cd_8_group_40652	cd_4_group_42252	-
PDT001226565.1	PDS000032555.258	SAMN25076184	environmental/other	cd_8_group_40652	cd_4_group_43793	-
PDT001226580.1	PDS000032555.258	SAMN25076171	environmental/other	cd_8_group_40652	cd_4_group_43793	-
PDT001162140.1	PDS000113580.1	SAMN22575005	clinical	cd_8_group_40653	cd_4_group_42253	cd_2_group_40237
PDT001353819.1	PDS000113580.1	SAMN29543398	clinical	cd_8_group_40653	cd_4_group_42253	cd_2_group_40237
PDT001162149.1	PDS000159487.32	SAMN22575013	clinical	cd_8_group_40654	cd_4_group_42254	cd_2_group_40238
PDT001176006.1	PDS000159487.32	SAMN23209085	clinical	cd_8_group_40654	cd_4_group_42254	cd_2_group_40238
PDT001198055.1	PDS000159487.32	SAMN23726040	clinical	cd_8_group_40654	cd_4_group_42254	cd_2_group_40238
PDT001208357.1	PDS000159487.32	SAMN24271170	clinical	cd_8_group_40654	cd_4_group_42254	cd_2_group_40238
PDT001294629.1	PDS000159487.32	SAMN27785221	clinical	cd_8_group_40654	cd_4_group_42254	cd_2_group_40238
PDT001162150.1	PDS000097434.10	SAMN22575009	clinical	cd_8_group_40655	cd_4_group_42255	-
PDT001616423.1	PDS000097434.10	SAMN33314686	clinical	cd_8_group_40655	cd_4_group_42255	-
PDT001162153.1	PDS000004395.492	SAMN22575007	clinical	cd_8_group_40656	cd_4_group_42256	-
PDT001314933.1	PDS000004395.492	SAMN28657090	clinical	cd_8_group_40656	cd_4_group_42256	-
PDT001452915.1	PDS000029532.160	SAMN31276098	environmental/other	cd_8_group_40657	-	-
PDT001162154.1	PDS000029532.160	SAMN22575133	environmental/other	cd_8_group_40657	cd_4_group_42257	-
PDT001452998.1	PDS000029532.160	SAMN31276186	environmental/other	cd_8_group_40657	cd_4_group_42257	-
PDT001263952.1	PDS000029532.160	SAMN26539525	environmental/other	cd_8_group_40657	cd_4_group_44487	-
PDT001482888.1	PDS000029532.160	SAMN31672297	environmental/other	cd_8_group_40657	cd_4_group_44487	-
PDT001162155.1	PDS000032654.222	SAMN22575134	clinical	cd_8_group_40658	cd_4_group_42258	cd_2_group_40239
PDT001242727.1	PDS000032654.222	SAMN25756578	clinical	cd_8_group_40658	cd_4_group_42258	cd_2_group_40239
PDT001162156.1	PDS000030237.1231	SAMN22575140	clinical	cd_8_group_40659	cd_4_group_42259	cd_2_group_40240
PDT001167124.1	PDS000030237.1231	SAMN22818119	clinical	cd_8_group_40659	cd_4_group_42259	cd_2_group_40240
PDT000057672.2	PDS000004008.25	SAMN03478748	clinical	cd_8_group_4066	-	-
PDT000336317.1	PDS000004008.25	SAMN09484394	clinical	cd_8_group_4066	cd_4_group_17843	cd_2_group_16336
PDT000472646.1	PDS000004008.25	SAMN11043671	clinical	cd_8_group_4066	cd_4_group_17843	cd_2_group_16336
PDT001162307.1	PDS000013882.290	SAMN22575704	clinical	cd_8_group_40660	cd_4_group_42261	cd_2_group_40242
PDT001163291.1	PDS000013882.290	SAMN22604541	clinical	cd_8_group_40660	cd_4_group_42261	cd_2_group_40242
PDT001162334.1	PDS000101938.3	SAMN22581259	clinical	cd_8_group_40661	cd_4_group_42263	cd_2_group_40244
PDT001211040.1	PDS000101938.3	SAMN24370952	environmental/other	cd_8_group_40661	cd_4_group_42263	cd_2_group_40244
PDT001225829.1	PDS000101938.3	SAMN25075054	clinical	cd_8_group_40661	cd_4_group_42263	cd_2_group_40244
PDT001249257.1	PDS000101938.3	SAMN25936557	clinical	cd_8_group_40661	cd_4_group_42263	cd_2_group_40244
PDT001162354.1	PDS000027440.63	SAMN22583491	clinical	cd_8_group_40662	-	-
PDT001328626.1	PDS000027440.63	SAMN29048087	clinical	cd_8_group_40662	-	-
PDT001197489.1	PDS000029110.12	SAMN23708184	clinical	cd_8_group_40663	-	-
PDT001162364.1	PDS000029110.12	SAMN22583500	clinical	cd_8_group_40663	cd_4_group_42265	cd_2_group_40246
PDT001182768.1	PDS000029110.12	SAMN23390696	clinical	cd_8_group_40663	cd_4_group_42265	cd_2_group_40246
PDT001162384.1	PDS000027237.293	SAMN22583680	clinical	cd_8_group_40664	cd_4_group_42266	cd_2_group_40247
PDT001162402.1	PDS000027237.293	SAMN22583687	clinical	cd_8_group_40664	cd_4_group_42266	cd_2_group_40247
PDT001212533.1	PDS000102042.2	SAMN24442217	clinical	cd_8_group_40665	cd_4_group_42267	-
PDT001162394.1	PDS000102042.2	SAMN22583694	clinical	cd_8_group_40665	cd_4_group_42267	cd_2_group_40248
PDT001881757.1	PDS000102042.2	SAMN37353860	clinical	cd_8_group_40665	cd_4_group_42267	cd_2_group_40248
PDT001162403.1	PDS000036478.5	SAMN22583691	clinical	cd_8_group_40666	cd_4_group_42268	cd_2_group_40249
PDT001167089.1	PDS000036478.5	SAMN22824454	clinical	cd_8_group_40666	cd_4_group_42268	cd_2_group_40249
PDT001162434.1	PDS000118935.2	SAMN22575545	clinical	cd_8_group_40667	cd_4_group_42269	-
PDT001871277.1	PDS000118935.2	SAMN31118780	clinical	cd_8_group_40667	cd_4_group_42269	-
PDT001162493.1	PDS000098017.4	SAMN22591480	environmental/other	cd_8_group_40668	-	-
PDT001325438.1	PDS000098017.4	SAMN28928449	environmental/other	cd_8_group_40668	-	-
PDT001162516.1	PDS000037706.9	SAMN22591639	environmental/other	cd_8_group_40669	cd_4_group_42270	-
PDT001175714.1	PDS000037706.9	SAMN23176086	environmental/other	cd_8_group_40669	cd_4_group_42270	-
PDT000057699.2	PDS000030946.1	SAMN03478775	clinical	cd_8_group_4067	cd_4_group_3931	cd_2_group_3484
PDT000059378.2	PDS000030946.1	SAMN03479836	clinical	cd_8_group_4067	cd_4_group_3931	cd_2_group_3484
PDT001162524.1	PDS000115627.3	SAMN22591836	environmental/other	cd_8_group_40670	-	-
PDT001437447.1	PDS000115627.3	SAMN31099371	environmental/other	cd_8_group_40670	-	-
PDT001163206.1	PDS000098008.4	SAMN22601075	clinical	cd_8_group_40671	-	-
PDT001382160.1	PDS000098008.4	SAMN30216127	clinical	cd_8_group_40671	-	-
PDT001163230.1	PDS000098035.1	SAMN22601442	environmental/other	cd_8_group_40672	cd_4_group_42271	-
PDT001163231.1	PDS000098035.1	SAMN22601443	environmental/other	cd_8_group_40672	cd_4_group_42271	-
PDT001163252.1	PDS000026812.270	SAMN22601974	clinical	cd_8_group_40673	cd_4_group_42272	cd_2_group_40252
PDT001195854.1	PDS000026812.270	SAMN23604604	clinical	cd_8_group_40673	cd_4_group_42272	cd_2_group_40252
PDT001163269.1	PDS000095895.3	SAMN22604561	clinical	cd_8_group_40674	cd_4_group_42274	cd_2_group_40255
PDT001167992.1	PDS000095895.3	SAMN22863287	clinical	cd_8_group_40674	cd_4_group_42274	cd_2_group_40255
PDT001163271.1	PDS000098561.1	SAMN22604521	clinical	cd_8_group_40675	cd_4_group_42275	cd_2_group_40256
PDT001167978.1	PDS000098561.1	SAMN22863275	clinical	cd_8_group_40675	cd_4_group_42275	cd_2_group_40256
PDT001471903.1	PDS000029636.799	SAMN31535998	clinical	cd_8_group_40676	-	-
PDT001163275.1	PDS000029636.799	SAMN22604529	clinical	cd_8_group_40676	cd_4_group_42276	cd_2_group_40257
PDT001163357.1	PDS000029636.799	SAMN22604957	clinical	cd_8_group_40676	cd_4_group_42276	cd_2_group_40257
PDT001163299.1	PDS000114061.1	SAMN22604597	clinical	cd_8_group_40677	cd_4_group_42278	cd_2_group_40259
PDT001361518.1	PDS000114061.1	SAMN29770528	environmental/other	cd_8_group_40677	cd_4_group_42278	cd_2_group_40259
PDT001163308.1	PDS000031621.12	SAMN22604622	clinical	cd_8_group_40678	cd_4_group_42279	-
PDT001279507.1	PDS000031621.12	SAMN27294029	clinical	cd_8_group_40678	cd_4_group_42279	-
PDT001573871.1	PDS000031621.12	SAMN32679827	clinical	cd_8_group_40678	cd_4_group_42279	-
PDT001163352.1	PDS000106143.228	SAMN22604722	environmental/other	cd_8_group_40679	-	-
PDT001164421.1	PDS000106143.228	SAMN22781871	environmental/other	cd_8_group_40679	-	-
PDT000057700.2	PDS000042428.16	SAMN03478776	clinical	cd_8_group_4068	cd_4_group_3932	cd_2_group_3485
PDT000058041.2	PDS000042428.16	SAMN03479118	clinical	cd_8_group_4068	cd_4_group_3932	cd_2_group_3485
PDT000058500.2	PDS000042428.16	SAMN03478572	clinical	cd_8_group_4068	cd_4_group_3932	cd_2_group_3485
PDT001163363.1	PDS000027037.402	SAMN22604985	clinical	cd_8_group_40680	cd_4_group_42282	cd_2_group_40262
PDT001178103.1	PDS000027037.402	SAMN23285039	clinical	cd_8_group_40680	cd_4_group_42282	cd_2_group_40262
PDT001163373.1	PDS000004418.519	SAMN22604975	clinical	cd_8_group_40681	-	-
PDT001412396.1	PDS000004418.519	SAMN30725611	clinical	cd_8_group_40681	-	-
PDT001163385.1	PDS000013853.279	SAMN22604977	clinical	cd_8_group_40682	-	-
PDT001492510.1	PDS000013853.279	SAMN31833993	clinical	cd_8_group_40682	cd_4_group_49911	cd_2_group_48268
PDT001504038.1	PDS000013853.279	SAMN31925227	clinical	cd_8_group_40682	cd_4_group_49911	cd_2_group_48268
PDT001163394.1	PDS000127718.164	SAMN22604994	clinical	cd_8_group_40683	-	-
PDT001197461.1	PDS000127718.164	SAMN23708152	clinical	cd_8_group_40683	-	-
PDT001163434.1	PDS000048539.44	SAMN22605485	clinical	cd_8_group_40684	cd_4_group_42283	cd_2_group_40263
PDT001242540.1	PDS000048539.44	SAMN25752612	clinical	cd_8_group_40684	cd_4_group_42283	cd_2_group_40263
PDT001187510.1	PDS000089910.537	SAMN23520852	clinical	cd_8_group_40685	-	-
PDT001280326.1	PDS000089910.537	SAMN27400962	environmental/other	cd_8_group_40685	-	-
PDT001684819.1	PDS000089910.537	SAMN34123643	environmental/other	cd_8_group_40685	-	-
PDT001684821.1	PDS000089910.537	SAMN34123640	environmental/other	cd_8_group_40685	-	-
PDT001163548.1	PDS000089910.537	SAMN22608302	environmental/other	cd_8_group_40685	cd_4_group_42285	-
PDT001331215.2	PDS000089910.537	SAMN29179771	environmental/other	cd_8_group_40685	cd_4_group_42285	-
PDT001163566.1	PDS000097513.139	SAMN22608558	clinical	cd_8_group_40686	cd_4_group_42286	cd_2_group_40265
PDT001223527.1	PDS000097513.139	SAMN25002578	clinical	cd_8_group_40686	cd_4_group_42286	cd_2_group_40265
PDT001163574.1	PDS000028749.104	SAMN22608579	clinical	cd_8_group_40687	cd_4_group_42288	cd_2_group_40267
PDT001178089.1	PDS000028749.104	SAMN23285021	clinical	cd_8_group_40687	cd_4_group_42288	cd_2_group_40267
PDT001163576.1	PDS000085033.371	SAMN22608581	clinical	cd_8_group_40688	cd_4_group_42289	-
PDT001508360.1	PDS000085033.371	SAMN31977354	clinical	cd_8_group_40688	cd_4_group_42289	-
PDT001163601.1	PDS000085033.371	SAMN22608687	clinical	cd_8_group_40689	cd_4_group_42290	cd_2_group_40268
PDT001188591.1	PDS000085033.371	SAMN23567477	clinical	cd_8_group_40689	cd_4_group_42290	cd_2_group_40268
PDT000057701.2	PDS000027970.464	SAMN03478777	clinical	cd_8_group_4069	cd_4_group_3933	cd_2_group_3486
PDT000099034.2	PDS000027970.464	SAMN04363106	clinical	cd_8_group_4069	cd_4_group_3933	cd_2_group_3486
PDT001163604.1	PDS000032661.261	SAMN22608712	clinical	cd_8_group_40690	cd_4_group_42291	-
PDT001815430.1	PDS000032661.261	SAMN36403475	clinical	cd_8_group_40690	cd_4_group_42291	-
PDT001412866.1	PDS000032661.261	SAMN30755398	clinical	cd_8_group_40690	cd_4_group_42291	cd_2_group_46502
PDT001444889.1	PDS000032661.261	SAMN31185839	clinical	cd_8_group_40690	cd_4_group_42291	cd_2_group_46502
PDT001163625.1	PDS000028879.54	SAMN22608575	clinical	cd_8_group_40691	cd_4_group_42292	-
PDT001207349.1	PDS000028879.54	SAMN24248254	clinical	cd_8_group_40691	cd_4_group_42292	-
PDT001163703.1	PDS000052674.19	SAMN22608333	clinical	cd_8_group_40692	cd_4_group_42293	cd_2_group_40269
PDT001228836.1	PDS000052674.19	SAMN25161285	environmental/other	cd_8_group_40692	cd_4_group_42293	cd_2_group_40269
PDT001485606.1	PDS000052674.19	SAMN31715579	clinical	cd_8_group_40692	cd_4_group_42293	cd_2_group_40269
PDT001871498.1	PDS000052674.19	SAMN31243616	clinical	cd_8_group_40692	cd_4_group_42293	cd_2_group_40269
PDT001163710.1	PDS000011006.63	SAMN22608344	clinical	cd_8_group_40693	cd_4_group_42294	cd_2_group_40270
PDT001171781.1	PDS000011006.63	SAMN22988203	clinical	cd_8_group_40693	cd_4_group_42294	cd_2_group_40270
PDT001163711.1	PDS000098302.4	SAMN22608338	clinical	cd_8_group_40694	cd_4_group_42295	-
PDT001164770.1	PDS000098302.4	SAMN22661307	clinical	cd_8_group_40694	cd_4_group_42295	cd_2_group_40297
PDT001173725.1	PDS000098302.4	SAMN23072396	clinical	cd_8_group_40694	cd_4_group_42295	cd_2_group_40297
PDT001186607.1	PDS000098302.4	SAMN23481467	clinical	cd_8_group_40694	cd_4_group_42295	cd_2_group_40297
PDT001197934.1	PDS000098302.4	SAMN23708043	clinical	cd_8_group_40694	cd_4_group_42295	cd_2_group_40297
PDT001163722.1	PDS000099887.6	SAMN22608491	clinical	cd_8_group_40695	cd_4_group_42296	-
PDT001519883.1	PDS000099887.6	SAMN32132118	clinical	cd_8_group_40695	cd_4_group_42296	-
PDT001543372.1	PDS000099887.6	SAMN32353502	clinical	cd_8_group_40695	cd_4_group_42296	-
PDT001163817.1	PDS000104929.1	SAMEA6147612	NULL	cd_8_group_40696	cd_4_group_42297	cd_2_group_40272
PDT001249089.1	PDS000104929.1	SAMEA5130696	NULL	cd_8_group_40696	cd_4_group_42297	cd_2_group_40272
PDT001164119.1	PDS000004419.126	SAMN22636206	clinical	cd_8_group_40697	cd_4_group_42300	cd_2_group_40275
PDT001177862.1	PDS000004419.126	SAMN23283050	clinical	cd_8_group_40697	cd_4_group_42300	cd_2_group_40275
PDT001164120.1	PDS000098306.3	SAMN22636225	clinical	cd_8_group_40698	cd_4_group_42301	cd_2_group_40276
PDT001222514.1	PDS000098306.3	SAMN24960387	clinical	cd_8_group_40698	cd_4_group_42301	cd_2_group_40276
PDT001270990.1	PDS000098306.3	SAMN26795465	clinical	cd_8_group_40698	cd_4_group_42301	cd_2_group_40276
PDT001164123.1	PDS000004395.492	SAMN22645105	clinical	cd_8_group_40699	-	-
PDT002012055.1	PDS000004395.492	SAMN38518975	clinical	cd_8_group_40699	-	-
PDT000002216.3	PDS000077453.1	SAMN02367700	clinical	cd_8_group_407	-	-
PDT000910052.1	PDS000077453.1	SAMEA7113840	clinical	cd_8_group_407	-	-
PDT000057703.2	PDS000121788.77	SAMN03478779	clinical	cd_8_group_4070	cd_4_group_3934	cd_2_group_3487
PDT000099009.2	PDS000121788.77	SAMN04363079	clinical	cd_8_group_4070	cd_4_group_3934	cd_2_group_3487
PDT000099219.2	PDS000121788.77	SAMN04363294	clinical	cd_8_group_4070	cd_4_group_3934	cd_2_group_3487
PDT001834518.1	PDS000121788.77	SAMEA112912985	clinical	cd_8_group_4070	cd_4_group_3934	cd_2_group_3487
PDT001164163.1	PDS000085033.371	SAMN22663316	environmental/other	cd_8_group_40700	cd_4_group_42302	cd_2_group_40277
PDT001168670.1	PDS000085033.371	SAMN22875883	environmental/other	cd_8_group_40700	cd_4_group_42302	cd_2_group_40277
PDT001415189.1	PDS000085033.371	SAMN30812733	clinical	cd_8_group_40700	cd_4_group_42302	cd_2_group_40277
PDT001415759.1	PDS000085033.371	SAMN30823283	clinical	cd_8_group_40700	cd_4_group_42302	cd_2_group_40277
PDT001893063.1	PDS000085033.371	SAMN37500887	environmental/other	cd_8_group_40700	cd_4_group_42302	cd_2_group_40277
PDT001164217.1	PDS000023894.5	SAMN22660473	clinical	cd_8_group_40701	cd_4_group_42303	cd_2_group_40278
PDT001408607.1	PDS000023894.5	SAMN30651274	clinical	cd_8_group_40701	cd_4_group_42303	cd_2_group_40278
PDT001187101.1	PDS000005073.90	SAMN23492257	environmental/other	cd_8_group_40702	cd_4_group_42304	-
PDT001164441.1	PDS000005073.90	SAMN22784583	environmental/other	cd_8_group_40702	cd_4_group_42304	cd_2_group_40279
PDT001195763.1	PDS000005073.90	SAMN23602575	environmental/other	cd_8_group_40702	cd_4_group_42304	cd_2_group_40279
PDT001164480.1	PDS000055749.18	SAMN22785368	environmental/other	cd_8_group_40703	-	-
PDT001592429.1	PDS000055749.18	SAMN32926725	clinical	cd_8_group_40703	-	-
PDT001164486.1	PDS000005446.101	SAMN22785364	environmental/other	cd_8_group_40704	cd_4_group_42306	cd_2_group_40280
PDT001843742.1	PDS000005446.101	SAMN36873034	environmental/other	cd_8_group_40704	cd_4_group_42306	cd_2_group_40280
PDT001164493.1	PDS000098309.3	SAMN22786909	environmental/other	cd_8_group_40705	cd_4_group_42307	cd_2_group_40281
PDT001164494.1	PDS000098309.3	SAMN22787032	environmental/other	cd_8_group_40705	cd_4_group_42307	cd_2_group_40281
PDT001164499.1	PDS000098309.3	SAMN22786902	environmental/other	cd_8_group_40705	cd_4_group_42307	cd_2_group_40281
PDT001164500.1	PDS000098309.3	SAMN22786904	environmental/other	cd_8_group_40705	cd_4_group_42307	cd_2_group_40281
PDT001164501.1	PDS000098309.3	SAMN22787028	environmental/other	cd_8_group_40705	cd_4_group_42307	cd_2_group_40281
PDT001164502.1	PDS000098309.3	SAMN22786913	environmental/other	cd_8_group_40705	cd_4_group_42307	cd_2_group_40281
PDT001164503.1	PDS000098309.3	SAMN22786911	environmental/other	cd_8_group_40705	cd_4_group_42307	cd_2_group_40281
PDT001164504.1	PDS000098309.3	SAMN22786917	environmental/other	cd_8_group_40705	cd_4_group_42307	cd_2_group_40281
PDT001164507.1	PDS000098309.3	SAMN22786897	environmental/other	cd_8_group_40705	cd_4_group_42307	cd_2_group_40281
PDT001164508.1	PDS000098309.3	SAMN22786903	environmental/other	cd_8_group_40705	cd_4_group_42307	cd_2_group_40281
PDT001164509.1	PDS000098309.3	SAMN22786915	environmental/other	cd_8_group_40705	cd_4_group_42307	cd_2_group_40281
PDT001164510.1	PDS000098309.3	SAMN22786899	environmental/other	cd_8_group_40705	cd_4_group_42307	cd_2_group_40281
PDT001164516.1	PDS000098309.3	SAMN22786907	environmental/other	cd_8_group_40705	cd_4_group_42307	cd_2_group_40281
PDT001164519.1	PDS000098309.3	SAMN22786905	environmental/other	cd_8_group_40705	cd_4_group_42307	cd_2_group_40281
PDT001164522.1	PDS000098309.3	SAMN22787027	environmental/other	cd_8_group_40705	cd_4_group_42307	cd_2_group_40281
PDT001164535.1	PDS000098309.3	SAMN22786914	environmental/other	cd_8_group_40705	cd_4_group_42307	cd_2_group_40281
PDT001166464.2	PDS000098309.3	SAMN22819253	environmental/other	cd_8_group_40705	cd_4_group_42307	cd_2_group_40281
PDT001164498.1	PDS000117292.4	SAMN22786910	environmental/other	cd_8_group_40706	cd_4_group_42308	cd_2_group_40282
PDT001164515.1	PDS000117292.4	SAMN22787031	environmental/other	cd_8_group_40706	cd_4_group_42308	cd_2_group_40282
PDT001164517.1	PDS000117292.4	SAMN22786901	environmental/other	cd_8_group_40706	cd_4_group_42308	cd_2_group_40282
PDT001164512.1	PDS000054425.12	SAMN22786919	environmental/other	cd_8_group_40707	cd_4_group_42309	cd_2_group_40283
PDT001164520.1	PDS000054425.12	SAMN22787033	environmental/other	cd_8_group_40707	cd_4_group_42309	cd_2_group_40283
PDT001164532.1	PDS000054425.12	SAMN22787029	environmental/other	cd_8_group_40707	cd_4_group_42309	cd_2_group_40283
PDT001164536.1	PDS000112666.114	SAMN22663603	environmental/other	cd_8_group_40708	-	-
PDT001376798.1	PDS000112666.114	SAMN30086061	environmental/other	cd_8_group_40708	-	-
PDT001379508.1	PDS000112666.114	SAMN30168076	environmental/other	cd_8_group_40708	-	-
PDT001164542.1	PDS000098289.1	SAMN22746671	clinical	cd_8_group_40709	cd_4_group_42311	-
PDT001164559.1	PDS000098289.1	SAMN22746672	clinical	cd_8_group_40709	cd_4_group_42311	-
PDT000057715.2	PDS000030988.1	SAMN03478791	clinical	cd_8_group_4071	cd_4_group_3935	-
PDT000058060.2	PDS000030988.1	SAMN03479137	clinical	cd_8_group_4071	cd_4_group_3935	-
PDT001164552.1	PDS000001868.346	SAMN22746683	clinical	cd_8_group_40710	cd_4_group_42312	cd_2_group_40285
PDT001172022.1	PDS000001868.346	SAMN23007858	clinical	cd_8_group_40710	cd_4_group_42312	cd_2_group_40285
PDT001164573.1	PDS000158179.42	SAMN22775607	clinical	cd_8_group_40711	cd_4_group_42314	-
PDT001222601.1	PDS000158179.42	SAMN24961109	clinical	cd_8_group_40711	cd_4_group_42314	-
PDT001254027.1	PDS000098316.5	SAMN26234567	clinical	cd_8_group_40712	-	-
PDT001164608.1	PDS000098316.5	SAMN22785387	clinical	cd_8_group_40712	cd_4_group_42315	cd_2_group_40287
PDT001164646.1	PDS000098316.5	SAMN22785373	clinical	cd_8_group_40712	cd_4_group_42315	cd_2_group_40287
PDT001176007.1	PDS000098316.5	SAMN23207859	clinical	cd_8_group_40712	cd_4_group_42315	cd_2_group_40287
PDT001197206.1	PDS000098316.5	SAMN23704643	clinical	cd_8_group_40712	cd_4_group_42315	cd_2_group_40287
PDT001263891.1	PDS000098316.5	SAMN26508413	clinical	cd_8_group_40712	cd_4_group_42315	cd_2_group_40287
PDT001164614.1	PDS000001865.702	SAMN22783523	clinical	cd_8_group_40713	-	-
PDT001829197.2	PDS000001865.702	SAMN36714257	clinical	cd_8_group_40713	-	-
PDT001164623.1	PDS000026597.175	SAMN22783497	clinical	cd_8_group_40714	cd_4_group_42316	cd_2_group_40288
PDT001164674.1	PDS000026597.175	SAMN22786256	clinical	cd_8_group_40714	cd_4_group_42316	cd_2_group_40288
PDT001169057.1	PDS000026597.175	SAMN22889816	clinical	cd_8_group_40714	cd_4_group_42316	cd_2_group_40288
PDT001164627.1	PDS000027137.87	SAMN22783512	clinical	cd_8_group_40715	-	-
PDT001188405.1	PDS000027137.87	SAMN23566628	clinical	cd_8_group_40715	-	-
PDT001164628.1	PDS000114974.1	SAMN22783509	clinical	cd_8_group_40716	-	-
PDT001377566.1	PDS000114974.1	SAMN30101987	clinical	cd_8_group_40716	-	-
PDT001164648.1	PDS000026970.894	SAMN22785378	clinical	cd_8_group_40717	cd_4_group_42318	cd_2_group_40289
PDT001187449.1	PDS000026970.894	SAMN23509685	clinical	cd_8_group_40717	cd_4_group_42318	cd_2_group_40289
PDT001164707.1	PDS000076648.237	SAMN22668651	clinical	cd_8_group_40718	cd_4_group_42319	-
PDT001537420.1	PDS000076648.237	SAMN32311162	clinical	cd_8_group_40718	cd_4_group_42319	-
PDT001164709.1	PDS000032705.1071	SAMN22669661	clinical	cd_8_group_40719	cd_4_group_42320	cd_2_group_40290
PDT001172579.1	PDS000032705.1071	SAMN23009955	clinical	cd_8_group_40719	cd_4_group_42320	cd_2_group_40290
PDT000058448.2	PDS000168435.1	SAMN03478519	clinical	cd_8_group_4072	-	-
PDT000330175.1	PDS000168435.1	SAMN09430453	clinical	cd_8_group_4072	-	-
PDT000437721.1	PDS000168435.1	SAMEA4349531	clinical	cd_8_group_4072	-	-
PDT000057717.2	PDS000168435.1	SAMN03478793	clinical	cd_8_group_4072	cd_4_group_3936	cd_2_group_3488
PDT000058597.2	PDS000168435.1	SAMN03478670	clinical	cd_8_group_4072	cd_4_group_3936	cd_2_group_3488
PDT001164735.1	PDS000123409.2	SAMN22661316	clinical	cd_8_group_40720	-	-
PDT001483737.1	PDS000123409.2	SAMN31697339	clinical	cd_8_group_40720	cd_4_group_49657	cd_2_group_47995
PDT001871508.1	PDS000123409.2	SAMN31096276	clinical	cd_8_group_40720	cd_4_group_49657	cd_2_group_47995
PDT001164736.1	PDS000019349.38	SAMN22661255	clinical	cd_8_group_40721	cd_4_group_42321	cd_2_group_40292
PDT001262033.1	PDS000019349.38	SAMN26510038	clinical	cd_8_group_40721	cd_4_group_42321	cd_2_group_40292
PDT001164737.1	PDS000158179.42	SAMN22665438	clinical	cd_8_group_40722	cd_4_group_42322	cd_2_group_40293
PDT001397149.1	PDS000158179.42	SAMN30468633	clinical	cd_8_group_40722	cd_4_group_42322	cd_2_group_40293
PDT001164760.1	PDS000032581.55	SAMN22661220	clinical	cd_8_group_40723	cd_4_group_42323	cd_2_group_40296
PDT001175668.1	PDS000032581.55	SAMN23167905	clinical	cd_8_group_40723	cd_4_group_42323	cd_2_group_40296
PDT001184031.1	PDS000032581.55	SAMN23413032	clinical	cd_8_group_40723	cd_4_group_42323	cd_2_group_40296
PDT001164834.1	PDS000029082.2	SAMN20150241	environmental/other	cd_8_group_40724	-	-
PDT001164837.1	PDS000029082.2	SAMN20150236	environmental/other	cd_8_group_40724	cd_4_group_42324	-
PDT001164824.1	PDS000029082.2	SAMN20150245	environmental/other	cd_8_group_40724	cd_4_group_42324	cd_2_group_40298
PDT001164830.1	PDS000029082.2	SAMN20150243	environmental/other	cd_8_group_40724	cd_4_group_42324	cd_2_group_40298
PDT001164826.1	PDS000032705.1071	SAMN20150247	environmental/other	cd_8_group_40725	cd_4_group_42325	cd_2_group_40299
PDT001164828.1	PDS000032705.1071	SAMN20150244	environmental/other	cd_8_group_40725	cd_4_group_42325	cd_2_group_40299
PDT001164829.1	PDS000032705.1071	SAMN20150240	environmental/other	cd_8_group_40725	cd_4_group_42325	cd_2_group_40299
PDT001164839.1	PDS000032705.1071	SAMN20150238	environmental/other	cd_8_group_40725	cd_4_group_42325	cd_2_group_40299
PDT001164832.1	PDS000098294.1	SAMN20150242	environmental/other	cd_8_group_40726	-	-
PDT001164844.1	PDS000098294.1	SAMN20150237	environmental/other	cd_8_group_40726	-	-
PDT001164856.1	PDS000098297.1	SAMN20150231	environmental/other	cd_8_group_40727	-	-
PDT001164842.1	PDS000098297.1	SAMN20150235	environmental/other	cd_8_group_40727	cd_4_group_42326	-
PDT001164862.1	PDS000098297.1	SAMN20150227	environmental/other	cd_8_group_40727	cd_4_group_42326	-
PDT001164958.1	PDS000032654.222	SAMN20150162	environmental/other	cd_8_group_40728	cd_4_group_42327	-
PDT001164850.1	PDS000032654.222	SAMN20150230	environmental/other	cd_8_group_40728	cd_4_group_42327	cd_2_group_40300
PDT001164956.1	PDS000032654.222	SAMN20150164	environmental/other	cd_8_group_40728	cd_4_group_42327	cd_2_group_40300
PDT001164924.1	PDS000032654.222	SAMN20150196	environmental/other	cd_8_group_40728	cd_4_group_42327	cd_2_group_40307
PDT001164934.1	PDS000032654.222	SAMN20150186	environmental/other	cd_8_group_40728	cd_4_group_42327	cd_2_group_40307
PDT001164941.1	PDS000032654.222	SAMN20150180	environmental/other	cd_8_group_40728	cd_4_group_42327	cd_2_group_40307
PDT001164959.1	PDS000032654.222	SAMN20150163	environmental/other	cd_8_group_40728	cd_4_group_42327	cd_2_group_40307
PDT001164962.1	PDS000032654.222	SAMN20150161	environmental/other	cd_8_group_40728	cd_4_group_42327	cd_2_group_40307
PDT001164866.1	PDS000072792.4	SAMN20150226	environmental/other	cd_8_group_40729	-	-
PDT001164953.1	PDS000072792.4	SAMN20150168	environmental/other	cd_8_group_40729	cd_4_group_42331	-
PDT001164990.1	PDS000072792.4	SAMN20150135	environmental/other	cd_8_group_40729	cd_4_group_42331	-
PDT001165009.1	PDS000072792.4	SAMN20150123	environmental/other	cd_8_group_40729	cd_4_group_42331	-
PDT001165017.1	PDS000072792.4	SAMN20150114	environmental/other	cd_8_group_40729	cd_4_group_42331	-
PDT001164906.1	PDS000072792.4	SAMN20150205	environmental/other	cd_8_group_40729	cd_4_group_42331	cd_2_group_40305
PDT001164989.1	PDS000072792.4	SAMN20150134	environmental/other	cd_8_group_40729	cd_4_group_42331	cd_2_group_40305
PDT001165014.1	PDS000072792.4	SAMN20150115	environmental/other	cd_8_group_40729	cd_4_group_42331	cd_2_group_40305
PDT001164968.1	PDS000072792.4	SAMN20150153	environmental/other	cd_8_group_40729	cd_4_group_42336	cd_2_group_40310
PDT001164969.1	PDS000072792.4	SAMN20150152	environmental/other	cd_8_group_40729	cd_4_group_42336	cd_2_group_40310
PDT000057722.2	PDS000031736.81	SAMN03478798	clinical	cd_8_group_4073	cd_4_group_3937	cd_2_group_3489
PDT000099409.2	PDS000031736.81	SAMN04363538	clinical	cd_8_group_4073	cd_4_group_3937	cd_2_group_3489
PDT001164876.1	PDS000035879.7	SAMN20150219	environmental/other	cd_8_group_40730	cd_4_group_42328	-
PDT001164932.1	PDS000035879.7	SAMN20150190	environmental/other	cd_8_group_40730	cd_4_group_42328	-
PDT001164870.1	PDS000035879.7	SAMN20150224	environmental/other	cd_8_group_40730	cd_4_group_42328	cd_2_group_40301
PDT001164883.1	PDS000035879.7	SAMN20150217	environmental/other	cd_8_group_40730	cd_4_group_42328	cd_2_group_40301
PDT001164889.1	PDS000035879.7	SAMN20150213	environmental/other	cd_8_group_40730	cd_4_group_42328	cd_2_group_40301
PDT001164890.1	PDS000035879.7	SAMN20150214	environmental/other	cd_8_group_40730	cd_4_group_42328	cd_2_group_40301
PDT001164903.1	PDS000035879.7	SAMN20150207	environmental/other	cd_8_group_40730	cd_4_group_42328	cd_2_group_40301
PDT001164908.1	PDS000035879.7	SAMN20150206	environmental/other	cd_8_group_40730	cd_4_group_42328	cd_2_group_40301
PDT001164912.1	PDS000035879.7	SAMN20150202	environmental/other	cd_8_group_40730	cd_4_group_42328	cd_2_group_40301
PDT001164929.1	PDS000035879.7	SAMN20150192	environmental/other	cd_8_group_40730	cd_4_group_42328	cd_2_group_40301
PDT001164947.1	PDS000035879.7	SAMN20150174	environmental/other	cd_8_group_40730	cd_4_group_42328	cd_2_group_40301
PDT001164949.1	PDS000035879.7	SAMN20150172	environmental/other	cd_8_group_40730	cd_4_group_42328	cd_2_group_40301
PDT001164951.1	PDS000035879.7	SAMN20150171	environmental/other	cd_8_group_40730	cd_4_group_42328	cd_2_group_40301
PDT001164960.1	PDS000035879.7	SAMN20150160	environmental/other	cd_8_group_40730	cd_4_group_42328	cd_2_group_40301
PDT001164964.1	PDS000035879.7	SAMN20150157	environmental/other	cd_8_group_40730	cd_4_group_42328	cd_2_group_40301
PDT001164966.1	PDS000035879.7	SAMN20150154	environmental/other	cd_8_group_40730	cd_4_group_42328	cd_2_group_40301
PDT001165012.1	PDS000035879.7	SAMN20150121	environmental/other	cd_8_group_40730	cd_4_group_42328	cd_2_group_40301
PDT001165022.1	PDS000035879.7	SAMN20150110	environmental/other	cd_8_group_40730	cd_4_group_42328	cd_2_group_40301
PDT001165025.1	PDS000035879.7	SAMN20150106	environmental/other	cd_8_group_40730	cd_4_group_42328	cd_2_group_40301
PDT001165037.1	PDS000035879.7	SAMN20150096	environmental/other	cd_8_group_40730	cd_4_group_42328	cd_2_group_40301
PDT001164874.1	PDS000098298.1	SAMN20150220	environmental/other	cd_8_group_40731	-	-
PDT001164926.1	PDS000098298.1	SAMN20150195	environmental/other	cd_8_group_40731	-	-
PDT001164878.1	PDS000035879.7	SAMN20150221	environmental/other	cd_8_group_40732	cd_4_group_42329	cd_2_group_40302
PDT001164965.1	PDS000035879.7	SAMN20150156	environmental/other	cd_8_group_40732	cd_4_group_42329	cd_2_group_40302
PDT001164896.1	PDS000032705.1071	SAMN20150211	environmental/other	cd_8_group_40733	-	-
PDT001164885.1	PDS000032705.1071	SAMN20150215	environmental/other	cd_8_group_40733	cd_4_group_42330	-
PDT001164898.1	PDS000032705.1071	SAMN20150208	environmental/other	cd_8_group_40733	cd_4_group_42330	cd_2_group_40304
PDT001164904.1	PDS000032705.1071	SAMN20150204	environmental/other	cd_8_group_40733	cd_4_group_42330	cd_2_group_40304
PDT001164940.1	PDS000032705.1071	SAMN20150181	environmental/other	cd_8_group_40733	cd_4_group_42330	cd_2_group_40304
PDT001164977.1	PDS000032459.153	SAMN20150146	environmental/other	cd_8_group_40734	cd_4_group_42332	-
PDT001164920.1	PDS000032459.153	SAMN20150199	environmental/other	cd_8_group_40734	cd_4_group_42332	cd_2_group_40306
PDT001164922.1	PDS000032459.153	SAMN20150197	environmental/other	cd_8_group_40734	cd_4_group_42332	cd_2_group_40306
PDT001164950.1	PDS000032459.153	SAMN20150169	environmental/other	cd_8_group_40734	cd_4_group_42332	cd_2_group_40306
PDT001164976.1	PDS000032459.153	SAMN20150148	environmental/other	cd_8_group_40734	cd_4_group_42332	cd_2_group_40306
PDT001164978.1	PDS000032459.153	SAMN20150145	environmental/other	cd_8_group_40734	cd_4_group_42332	cd_2_group_40306
PDT001164979.1	PDS000032459.153	SAMN20150147	environmental/other	cd_8_group_40734	cd_4_group_42332	cd_2_group_40306
PDT001164928.1	PDS000032459.153	SAMN20150193	environmental/other	cd_8_group_40735	cd_4_group_42333	cd_2_group_40308
PDT001164938.1	PDS000032459.153	SAMN20150183	environmental/other	cd_8_group_40735	cd_4_group_42333	cd_2_group_40308
PDT001164939.1	PDS000032459.153	SAMN20150182	environmental/other	cd_8_group_40735	cd_4_group_42333	cd_2_group_40308
PDT001164944.1	PDS000032459.153	SAMN20150177	environmental/other	cd_8_group_40735	cd_4_group_42333	cd_2_group_40308
PDT001164935.1	PDS000098295.1	SAMN20150187	environmental/other	cd_8_group_40736	cd_4_group_42334	-
PDT001164957.1	PDS000098295.1	SAMN20150165	environmental/other	cd_8_group_40736	cd_4_group_42334	-
PDT001164972.1	PDS000098295.1	SAMN20150151	environmental/other	cd_8_group_40736	cd_4_group_42334	-
PDT001164985.1	PDS000098295.1	SAMN20150140	environmental/other	cd_8_group_40736	cd_4_group_42334	-
PDT001164993.1	PDS000098295.1	SAMN20150131	environmental/other	cd_8_group_40736	cd_4_group_42334	-
PDT001165001.1	PDS000098295.1	SAMN20150128	environmental/other	cd_8_group_40736	cd_4_group_42334	-
PDT001165004.1	PDS000098295.1	SAMN20150127	environmental/other	cd_8_group_40736	cd_4_group_42334	-
PDT001164991.1	PDS000098295.1	SAMN20150132	environmental/other	cd_8_group_40736	cd_4_group_42334	cd_2_group_40312
PDT001165026.1	PDS000098295.1	SAMN20150105	environmental/other	cd_8_group_40736	cd_4_group_42334	cd_2_group_40312
PDT001165035.1	PDS000098295.1	SAMN20150097	environmental/other	cd_8_group_40736	cd_4_group_42334	cd_2_group_40312
PDT001164954.1	PDS000098296.1	SAMN20150167	environmental/other	cd_8_group_40737	cd_4_group_42335	cd_2_group_40309
PDT001164999.1	PDS000098296.1	SAMN20150130	environmental/other	cd_8_group_40737	cd_4_group_42335	cd_2_group_40309
PDT001165024.1	PDS000098296.1	SAMN20150107	environmental/other	cd_8_group_40737	cd_4_group_42340	cd_2_group_40314
PDT001165033.1	PDS000098296.1	SAMN20150098	environmental/other	cd_8_group_40737	cd_4_group_42340	cd_2_group_40314
PDT001164988.1	PDS000027076.755	SAMN20150136	environmental/other	cd_8_group_40738	cd_4_group_42337	cd_2_group_40311
PDT001165002.1	PDS000027076.755	SAMN20150125	environmental/other	cd_8_group_40738	cd_4_group_42337	cd_2_group_40311
PDT001165006.1	PDS000027076.755	SAMN20150126	environmental/other	cd_8_group_40738	cd_4_group_42337	cd_2_group_40311
PDT001164995.1	PDS000098305.1	SAMN20150133	environmental/other	cd_8_group_40739	cd_4_group_42338	-
PDT001165011.1	PDS000098305.1	SAMN20150120	environmental/other	cd_8_group_40739	cd_4_group_42338	-
PDT000057724.2	PDS000002201.4	SAMN03478800	clinical	cd_8_group_4074	cd_4_group_3938	cd_2_group_3490
PDT000058801.2	PDS000002201.4	SAMN03479326	clinical	cd_8_group_4074	cd_4_group_3938	cd_2_group_3490
PDT001165015.1	PDS000098304.1	SAMN20150117	environmental/other	cd_8_group_40740	cd_4_group_42339	cd_2_group_40313
PDT001165016.1	PDS000098304.1	SAMN20150116	environmental/other	cd_8_group_40740	cd_4_group_42339	cd_2_group_40313
PDT001165028.1	PDS000098304.1	SAMN20150102	environmental/other	cd_8_group_40740	cd_4_group_42339	cd_2_group_40313
PDT001165029.1	PDS000098304.1	SAMN20150103	environmental/other	cd_8_group_40740	cd_4_group_42339	cd_2_group_40313
PDT001165036.1	PDS000098304.1	SAMN20150095	environmental/other	cd_8_group_40740	cd_4_group_42339	cd_2_group_40313
PDT001165043.1	PDS000043691.41	SAMN19570130	clinical	cd_8_group_40741	-	-
PDT001372304.1	PDS000043691.41	SAMN15348171	clinical	cd_8_group_40741	-	-
PDT001165047.1	PDS000043691.41	SAMN19570128	clinical	cd_8_group_40742	-	-
PDT001377314.1	PDS000043691.41	SAMN29179675	clinical	cd_8_group_40742	-	-
PDT001372239.1	PDS000043691.41	SAMN16967513	clinical	cd_8_group_40742	cd_4_group_46930	cd_2_group_45106
PDT001377319.1	PDS000043691.41	SAMN29179674	clinical	cd_8_group_40742	cd_4_group_46930	cd_2_group_45106
PDT001372278.1	PDS000043691.41	SAMN15348197	NULL	cd_8_group_40742	cd_4_group_46957	cd_2_group_45134
PDT001372279.1	PDS000043691.41	SAMN15348196	NULL	cd_8_group_40742	cd_4_group_46957	cd_2_group_45134
PDT001372325.1	PDS000043691.41	SAMN15348244	NULL	cd_8_group_40742	cd_4_group_46966	cd_2_group_45142
PDT001372327.1	PDS000043691.41	SAMN15348243	NULL	cd_8_group_40742	cd_4_group_46966	cd_2_group_45142
PDT001372330.1	PDS000043691.41	SAMN15348239	NULL	cd_8_group_40742	cd_4_group_46966	cd_2_group_45142
PDT001165049.1	PDS000043691.41	SAMN19570122	clinical	cd_8_group_40743	cd_4_group_42341	cd_2_group_40315
PDT001165052.1	PDS000043691.41	SAMN19570121	clinical	cd_8_group_40743	cd_4_group_42341	cd_2_group_40315
PDT001165056.1	PDS000043691.41	SAMN19570117	clinical	cd_8_group_40744	-	-
PDT001377230.1	PDS000043691.41	SAMN29179751	clinical	cd_8_group_40744	-	-
PDT001165057.1	PDS000043691.41	SAMN19570115	clinical	cd_8_group_40745	cd_4_group_42342	cd_2_group_40316
PDT001165060.1	PDS000043691.41	SAMN19570114	clinical	cd_8_group_40745	cd_4_group_42342	cd_2_group_40316
PDT001165059.1	PDS000043691.41	SAMN19570116	clinical	cd_8_group_40746	-	-
PDT001165061.1	PDS000043691.41	SAMN19570112	clinical	cd_8_group_40746	-	-
PDT001165068.1	PDS000043691.41	SAMN19570104	clinical	cd_8_group_40746	-	-
PDT001165072.1	PDS000043691.41	SAMN19570103	clinical	cd_8_group_40746	-	-
PDT001372308.1	PDS000043691.41	SAMN15348167	clinical	cd_8_group_40746	-	-
PDT001377326.1	PDS000043691.41	SAMN29179641	clinical	cd_8_group_40746	-	-
PDT001377311.1	PDS000043691.41	SAMN29179700	clinical	cd_8_group_40746	cd_4_group_42348	-
PDT001165096.1	PDS000043691.41	SAMN19736306	environmental/other	cd_8_group_40746	cd_4_group_42348	cd_2_group_40322
PDT001165097.1	PDS000043691.41	SAMN19736305	environmental/other	cd_8_group_40746	cd_4_group_42348	cd_2_group_40322
PDT001165099.1	PDS000043691.41	SAMN19736304	environmental/other	cd_8_group_40746	cd_4_group_42348	cd_2_group_40322
PDT001165159.1	PDS000043691.41	SAMN19736264	environmental/other	cd_8_group_40746	cd_4_group_42348	cd_2_group_40322
PDT001165166.1	PDS000043691.41	SAMN19736262	environmental/other	cd_8_group_40746	cd_4_group_42348	cd_2_group_40322
PDT001165170.1	PDS000043691.41	SAMN19736260	environmental/other	cd_8_group_40746	cd_4_group_42348	cd_2_group_40322
PDT001165180.1	PDS000043691.41	SAMN19736252	environmental/other	cd_8_group_40746	cd_4_group_42348	cd_2_group_40322
PDT001377307.1	PDS000043691.41	SAMN29179702	clinical	cd_8_group_40746	cd_4_group_47124	-
PDT001377312.1	PDS000043691.41	SAMN29179701	clinical	cd_8_group_40746	cd_4_group_47124	-
PDT001165062.1	PDS000043691.41	SAMN19570111	clinical	cd_8_group_40747	-	-
PDT001377304.1	PDS000043691.41	SAMN29179709	clinical	cd_8_group_40747	-	-
PDT001377324.1	PDS000043691.41	SAMN29179649	clinical	cd_8_group_40747	-	-
PDT001377305.1	PDS000043691.41	SAMN29179703	clinical	cd_8_group_40747	cd_4_group_47123	cd_2_group_45308
PDT001377318.1	PDS000043691.41	SAMN29179671	clinical	cd_8_group_40747	cd_4_group_47123	cd_2_group_45308
PDT001165066.1	PDS000043691.41	SAMN19570108	clinical	cd_8_group_40748	-	-
PDT001377257.1	PDS000043691.41	SAMN29179714	clinical	cd_8_group_40748	cd_4_group_47117	cd_2_group_45302
PDT001377272.1	PDS000043691.41	SAMN29179575	clinical	cd_8_group_40748	cd_4_group_47117	cd_2_group_45302
PDT001165074.1	PDS000043691.41	SAMN19736329	environmental/other	cd_8_group_40749	cd_4_group_42343	cd_2_group_40317
PDT001277618.1	PDS000043691.41	SAMN19736312	environmental/other	cd_8_group_40749	cd_4_group_42343	cd_2_group_40317
PDT000057728.2	PDS000042461.84	SAMN03478804	clinical	cd_8_group_4075	-	-
PDT000472703.1	PDS000042461.84	SAMN11043730	clinical	cd_8_group_4075	-	-
PDT000919830.1	PDS000042461.84	SAMN17121962	clinical	cd_8_group_4075	-	-
PDT000435953.1	PDS000042461.84	SAMEA104410914	NULL	cd_8_group_4075	cd_4_group_21848	-
PDT000435963.1	PDS000042461.84	SAMEA104410916	NULL	cd_8_group_4075	cd_4_group_21848	cd_2_group_20176
PDT000919849.1	PDS000042461.84	SAMN17121941	clinical	cd_8_group_4075	cd_4_group_21848	cd_2_group_20176
PDT001165076.1	PDS000043691.41	SAMN19736325	environmental/other	cd_8_group_40750	cd_4_group_42344	cd_2_group_40318
PDT001165077.1	PDS000043691.41	SAMN19736326	environmental/other	cd_8_group_40750	cd_4_group_42344	cd_2_group_40318
PDT001165080.1	PDS000043691.41	SAMN19736324	environmental/other	cd_8_group_40750	cd_4_group_42344	cd_2_group_40318
PDT001165078.1	PDS000043691.41	SAMN19736327	environmental/other	cd_8_group_40751	cd_4_group_42345	cd_2_group_40319
PDT001165079.1	PDS000043691.41	SAMN19736323	environmental/other	cd_8_group_40751	cd_4_group_42345	cd_2_group_40319
PDT001165084.1	PDS000043691.41	SAMN19736319	environmental/other	cd_8_group_40751	cd_4_group_42345	cd_2_group_40319
PDT001165085.1	PDS000043691.41	SAMN19736318	environmental/other	cd_8_group_40751	cd_4_group_42345	cd_2_group_40319
PDT001165086.1	PDS000043691.41	SAMN19736316	environmental/other	cd_8_group_40751	cd_4_group_42345	cd_2_group_40319
PDT001165088.1	PDS000043691.41	SAMN19736317	environmental/other	cd_8_group_40751	cd_4_group_42345	cd_2_group_40319
PDT001165089.1	PDS000043691.41	SAMN19736314	environmental/other	cd_8_group_40751	cd_4_group_42345	cd_2_group_40319
PDT001165083.1	PDS000098303.1	SAMN19736320	environmental/other	cd_8_group_40752	cd_4_group_42346	-
PDT001165081.1	PDS000098303.1	SAMN19736322	environmental/other	cd_8_group_40752	cd_4_group_42346	cd_2_group_40320
PDT001165082.1	PDS000098303.1	SAMN19736321	environmental/other	cd_8_group_40752	cd_4_group_42346	cd_2_group_40320
PDT001165087.1	PDS000043691.41	SAMN19736315	environmental/other	cd_8_group_40753	cd_4_group_42347	cd_2_group_40321
PDT001165090.1	PDS000043691.41	SAMN19736313	environmental/other	cd_8_group_40753	cd_4_group_42347	cd_2_group_40321
PDT001165091.1	PDS000043691.41	SAMN19736310	environmental/other	cd_8_group_40753	cd_4_group_42347	cd_2_group_40321
PDT001165092.1	PDS000043691.41	SAMN19736309	environmental/other	cd_8_group_40753	cd_4_group_42347	cd_2_group_40321
PDT001165093.1	PDS000043691.41	SAMN19736311	environmental/other	cd_8_group_40753	cd_4_group_42347	cd_2_group_40321
PDT001165094.1	PDS000043691.41	SAMN19736308	environmental/other	cd_8_group_40753	cd_4_group_42347	cd_2_group_40321
PDT001165100.1	PDS000043691.41	SAMN19736302	environmental/other	cd_8_group_40754	cd_4_group_42349	cd_2_group_40323
PDT001165174.1	PDS000043691.41	SAMN19736257	environmental/other	cd_8_group_40754	cd_4_group_42349	cd_2_group_40323
PDT001165101.1	PDS000043691.41	SAMN19736301	environmental/other	cd_8_group_40755	cd_4_group_42350	cd_2_group_40324
PDT001165102.1	PDS000043691.41	SAMN19736299	environmental/other	cd_8_group_40755	cd_4_group_42350	cd_2_group_40324
PDT001165103.1	PDS000043691.41	SAMN19736300	environmental/other	cd_8_group_40755	cd_4_group_42350	cd_2_group_40324
PDT001165104.1	PDS000043691.41	SAMN19736298	environmental/other	cd_8_group_40755	cd_4_group_42350	cd_2_group_40324
PDT001165127.1	PDS000043691.41	SAMN19736280	environmental/other	cd_8_group_40755	cd_4_group_42350	cd_2_group_40324
PDT001165129.1	PDS000043691.41	SAMN19736279	environmental/other	cd_8_group_40755	cd_4_group_42350	cd_2_group_40324
PDT001165133.1	PDS000043691.41	SAMN19736278	environmental/other	cd_8_group_40755	cd_4_group_42350	cd_2_group_40324
PDT001165135.1	PDS000043691.41	SAMN19736277	environmental/other	cd_8_group_40755	cd_4_group_42350	cd_2_group_40324
PDT001165141.1	PDS000043691.41	SAMN19736276	environmental/other	cd_8_group_40755	cd_4_group_42350	cd_2_group_40324
PDT001165152.1	PDS000043691.41	SAMN19736268	environmental/other	cd_8_group_40755	cd_4_group_42350	cd_2_group_40324
PDT001165157.1	PDS000043691.41	SAMN19736265	environmental/other	cd_8_group_40755	cd_4_group_42350	cd_2_group_40324
PDT001165163.1	PDS000043691.41	SAMN19736266	environmental/other	cd_8_group_40755	cd_4_group_42350	cd_2_group_40324
PDT001165176.1	PDS000043691.41	SAMN19736259	environmental/other	cd_8_group_40755	cd_4_group_42350	cd_2_group_40324
PDT001165105.1	PDS000043691.41	SAMN19736297	environmental/other	cd_8_group_40756	cd_4_group_42351	cd_2_group_40325
PDT001165107.1	PDS000043691.41	SAMN19736296	environmental/other	cd_8_group_40756	cd_4_group_42351	cd_2_group_40325
PDT001165108.1	PDS000043691.41	SAMN19736294	environmental/other	cd_8_group_40756	cd_4_group_42351	cd_2_group_40325
PDT001165109.1	PDS000043691.41	SAMN19736293	environmental/other	cd_8_group_40756	cd_4_group_42351	cd_2_group_40325
PDT001165110.1	PDS000043691.41	SAMN19736292	environmental/other	cd_8_group_40756	cd_4_group_42351	cd_2_group_40325
PDT001165131.1	PDS000043691.41	SAMN19736281	environmental/other	cd_8_group_40756	cd_4_group_42351	cd_2_group_40325
PDT001165137.1	PDS000043691.41	SAMN19736275	environmental/other	cd_8_group_40756	cd_4_group_42351	cd_2_group_40325
PDT001165139.1	PDS000043691.41	SAMN19736274	environmental/other	cd_8_group_40756	cd_4_group_42351	cd_2_group_40325
PDT001165144.1	PDS000043691.41	SAMN19736273	environmental/other	cd_8_group_40756	cd_4_group_42351	cd_2_group_40325
PDT001165146.1	PDS000043691.41	SAMN19736272	environmental/other	cd_8_group_40756	cd_4_group_42351	cd_2_group_40325
PDT001165148.1	PDS000043691.41	SAMN19736271	environmental/other	cd_8_group_40756	cd_4_group_42351	cd_2_group_40325
PDT001165150.1	PDS000043691.41	SAMN19736270	environmental/other	cd_8_group_40756	cd_4_group_42351	cd_2_group_40325
PDT001165153.1	PDS000043691.41	SAMN19736269	environmental/other	cd_8_group_40756	cd_4_group_42351	cd_2_group_40325
PDT001165155.1	PDS000043691.41	SAMN19736267	environmental/other	cd_8_group_40756	cd_4_group_42351	cd_2_group_40325
PDT001165172.1	PDS000043691.41	SAMN19736258	environmental/other	cd_8_group_40756	cd_4_group_42351	cd_2_group_40325
PDT001165106.1	PDS000098307.1	SAMN19736295	environmental/other	cd_8_group_40757	cd_4_group_42352	cd_2_group_40326
PDT001165181.1	PDS000098307.1	SAMN19736253	environmental/other	cd_8_group_40757	cd_4_group_42352	cd_2_group_40326
PDT001165123.1	PDS000043691.41	SAMN19736284	environmental/other	cd_8_group_40758	-	-
PDT001165112.1	PDS000043691.41	SAMN19736288	environmental/other	cd_8_group_40758	cd_4_group_42353	cd_2_group_40327
PDT001165113.1	PDS000043691.41	SAMN19736290	environmental/other	cd_8_group_40758	cd_4_group_42353	cd_2_group_40327
PDT001165117.1	PDS000043691.41	SAMN19736286	environmental/other	cd_8_group_40758	cd_4_group_42353	cd_2_group_40327
PDT001165119.1	PDS000043691.41	SAMN19736285	environmental/other	cd_8_group_40758	cd_4_group_42353	cd_2_group_40327
PDT001165125.1	PDS000043691.41	SAMN19736282	environmental/other	cd_8_group_40758	cd_4_group_42353	cd_2_group_40327
PDT001165114.1	PDS000098300.1	SAMN19736289	environmental/other	cd_8_group_40759	cd_4_group_42354	cd_2_group_40328
PDT001165116.1	PDS000098300.1	SAMN19736287	environmental/other	cd_8_group_40759	cd_4_group_42354	cd_2_group_40328
PDT000057744.2	PDS000003998.5	SAMN03478820	clinical	cd_8_group_4076	-	-
PDT000058547.2	PDS000003998.5	SAMN03478619	clinical	cd_8_group_4076	-	-
PDT000313529.2	PDS000003998.5	SAMN09203662	clinical	cd_8_group_4076	-	-
PDT000464922.1	PDS000003998.5	SAMN10907586	clinical	cd_8_group_4076	-	-
PDT001372271.1	PDS000043691.41	SAMN15348205	NULL	cd_8_group_40760	-	-
PDT001165121.1	PDS000043691.41	SAMN19736283	environmental/other	cd_8_group_40760	cd_4_group_42355	cd_2_group_40329
PDT001372272.1	PDS000043691.41	SAMN15348204	NULL	cd_8_group_40760	cd_4_group_42355	cd_2_group_40329
PDT001165400.1	PDS000127718.164	SAMN22659100	clinical	cd_8_group_40761	cd_4_group_42357	cd_2_group_40331
PDT001214575.1	PDS000127718.164	SAMN24539569	clinical	cd_8_group_40761	cd_4_group_42357	cd_2_group_40331
PDT001165417.1	PDS000098534.1	SAMN22777271	environmental/other	cd_8_group_40762	cd_4_group_42359	-
PDT001165418.1	PDS000098534.1	SAMN22777270	environmental/other	cd_8_group_40762	cd_4_group_42359	-
PDT001165420.1	PDS000098538.2	SAMN22777269	environmental/other	cd_8_group_40763	-	-
PDT001309178.1	PDS000098538.2	SAMN28453274	environmental/other	cd_8_group_40763	-	-
PDT001165422.1	PDS000111131.1	SAMN22777267	environmental/other	cd_8_group_40764	cd_4_group_42360	cd_2_group_40334
PDT001324587.1	PDS000111131.1	SAMN28903349	environmental/other	cd_8_group_40764	cd_4_group_42360	cd_2_group_40334
PDT001324588.1	PDS000111131.1	SAMN28903348	environmental/other	cd_8_group_40764	cd_4_group_42360	cd_2_group_40334
PDT001324589.1	PDS000111131.1	SAMN28903347	environmental/other	cd_8_group_40764	cd_4_group_42360	cd_2_group_40334
PDT001165451.1	PDS000098505.5	SAMN22787497	clinical	cd_8_group_40765	cd_4_group_42361	cd_2_group_40335
PDT001178845.1	PDS000098505.5	SAMN23299024	clinical	cd_8_group_40765	cd_4_group_42361	cd_2_group_40335
PDT001201132.1	PDS000098505.5	SAMN23829519	clinical	cd_8_group_40765	cd_4_group_42361	cd_2_group_40335
PDT001294799.1	PDS000098505.5	SAMN27906403	clinical	cd_8_group_40765	cd_4_group_42361	cd_2_group_40335
PDT001165556.1	PDS000032516.112	SAMN22782557	environmental/other	cd_8_group_40766	cd_4_group_42365	cd_2_group_40338
PDT001165559.1	PDS000032516.112	SAMN22782558	environmental/other	cd_8_group_40766	cd_4_group_42365	cd_2_group_40338
PDT001166191.1	PDS000026711.413	SAMN22811276	environmental/other	cd_8_group_40767	cd_4_group_42368	-
PDT001242434.1	PDS000026711.413	SAMN17138636	environmental/other	cd_8_group_40767	cd_4_group_42368	-
PDT001166287.1	PDS000098532.4	SAMN22812158	clinical	cd_8_group_40768	cd_4_group_42369	cd_2_group_40342
PDT001169349.1	PDS000098532.4	SAMN22883259	clinical	cd_8_group_40768	cd_4_group_42369	cd_2_group_40342
PDT001175513.1	PDS000098532.4	SAMN23167779	clinical	cd_8_group_40768	cd_4_group_42369	cd_2_group_40342
PDT001183501.1	PDS000098532.4	SAMN23408127	clinical	cd_8_group_40768	cd_4_group_42369	cd_2_group_40342
PDT001290273.1	PDS000098532.4	SAMN27623701	clinical	cd_8_group_40768	cd_4_group_42369	cd_2_group_40342
PDT001166419.1	PDS000098923.1	SAMN22818416	clinical	cd_8_group_40769	cd_4_group_42370	cd_2_group_40344
PDT001175006.1	PDS000098923.1	SAMN23151220	clinical	cd_8_group_40769	cd_4_group_42370	cd_2_group_40344
PDT000057750.2	PDS000026921.21	SAMN03478826	clinical	cd_8_group_4077	cd_4_group_3940	-
PDT000212071.2	PDS000026921.21	SAMN07155773	clinical	cd_8_group_4077	cd_4_group_3940	-
PDT001166421.1	PDS000030758.162	SAMN22818415	clinical	cd_8_group_40770	cd_4_group_42371	cd_2_group_40345
PDT001983452.1	PDS000030758.162	SAMN38228036	clinical	cd_8_group_40770	cd_4_group_42371	cd_2_group_40345
PDT001848622.1	PDS000030758.162	SAMN36947148	clinical	cd_8_group_40770	cd_4_group_42371	cd_2_group_52451
PDT001971689.1	PDS000030758.162	SAMN38117162	clinical	cd_8_group_40770	cd_4_group_42371	cd_2_group_52451
PDT001412519.1	PDS000030758.162	SAMN30730853	environmental/other	cd_8_group_40770	cd_4_group_48202	cd_2_group_46472
PDT001589012.1	PDS000030758.162	SAMN31573126	environmental/other	cd_8_group_40770	cd_4_group_48202	cd_2_group_46472
PDT001166443.1	PDS000098856.1	SAMN22818654	clinical	cd_8_group_40771	cd_4_group_42372	cd_2_group_40346
PDT001173843.1	PDS000098856.1	SAMN23081493	clinical	cd_8_group_40771	cd_4_group_42372	cd_2_group_40346
PDT001166480.1	PDS000106892.1	SAMN22819265	environmental/other	cd_8_group_40772	cd_4_group_42374	cd_2_group_40347
PDT001269778.1	PDS000106892.1	SAMN22819244	environmental/other	cd_8_group_40772	cd_4_group_42374	cd_2_group_40347
PDT001835314.1	PDS000098553.4	SAMN36771130	clinical	cd_8_group_40773	-	-
PDT001166487.1	PDS000098553.4	SAMN22818401	clinical	cd_8_group_40773	cd_4_group_42375	cd_2_group_40348
PDT001434246.1	PDS000098553.4	SAMN31019627	clinical	cd_8_group_40773	cd_4_group_42375	cd_2_group_40348
PDT001166628.1	PDS000032203.62	SAMN22820417	clinical	cd_8_group_40774	cd_4_group_42376	cd_2_group_40349
PDT001179115.1	PDS000032203.62	SAMN23311467	clinical	cd_8_group_40774	cd_4_group_42376	cd_2_group_40349
PDT001179119.1	PDS000032203.62	SAMN23311476	clinical	cd_8_group_40774	cd_4_group_42376	cd_2_group_40349
PDT001166719.1	PDS000101015.1	SAMN22821094	clinical	cd_8_group_40775	cd_4_group_42377	-
PDT001197478.1	PDS000101015.1	SAMN23708164	clinical	cd_8_group_40775	cd_4_group_42377	-
PDT001166755.1	PDS000029636.799	SAMN22822375	clinical	cd_8_group_40776	-	-
PDT001410016.1	PDS000029636.799	SAMN30685976	clinical	cd_8_group_40776	-	-
PDT001972372.1	PDS000029636.799	SAMN38122063	clinical	cd_8_group_40776	-	-
PDT001166763.1	PDS000027037.402	SAMN22822398	clinical	cd_8_group_40777	-	-
PDT001925183.1	PDS000027037.402	SAMN37790502	clinical	cd_8_group_40777	-	-
PDT001166891.1	PDS000098519.1	SAMN22822645	clinical	cd_8_group_40778	cd_4_group_42378	cd_2_group_40353
PDT001167463.1	PDS000098519.1	SAMN22837179	clinical	cd_8_group_40778	cd_4_group_42378	cd_2_group_40353
PDT001166894.1	PDS000111115.3	SAMN22822636	clinical	cd_8_group_40779	cd_4_group_42379	cd_2_group_40354
PDT001322493.1	PDS000111115.3	SAMN28859089	clinical	cd_8_group_40779	cd_4_group_42379	cd_2_group_40354
PDT000057754.2	PDS000011001.17	SAMN03478830	clinical	cd_8_group_4078	-	-
PDT000183784.2	PDS000011001.17	SAMN06285800	clinical	cd_8_group_4078	cd_4_group_8821	cd_2_group_8006
PDT000184032.2	PDS000011001.17	SAMN06286177	clinical	cd_8_group_4078	cd_4_group_8821	cd_2_group_8006
PDT000336533.1	PDS000011001.17	SAMN09484577	clinical	cd_8_group_4078	cd_4_group_8821	cd_2_group_8006
PDT000382515.1	PDS000011001.17	SAMN10098090	clinical	cd_8_group_4078	cd_4_group_8821	cd_2_group_8006
PDT000451602.1	PDS000011001.17	SAMEA78821668	clinical	cd_8_group_4078	cd_4_group_8821	cd_2_group_8006
PDT001166899.1	PDS000026893.79	SAMN22822670	clinical	cd_8_group_40780	-	-
PDT001455974.1	PDS000026893.79	SAMN31350463	clinical	cd_8_group_40780	-	-
PDT001491311.1	PDS000026893.79	SAMN31819342	clinical	cd_8_group_40780	-	-
PDT001166900.1	PDS000059924.21	SAMN22822668	clinical	cd_8_group_40781	cd_4_group_42381	cd_2_group_40355
PDT001197239.1	PDS000059924.21	SAMN23704734	clinical	cd_8_group_40781	cd_4_group_42381	cd_2_group_40355
PDT001166906.1	PDS000005120.259	SAMN22822672	environmental/other	cd_8_group_40782	-	-
PDT001405672.1	PDS000005120.259	SAMN30589487	clinical	cd_8_group_40782	-	-
PDT001172919.1	PDS000159488.57	SAMN22566563	clinical	cd_8_group_40783	cd_4_group_42384	-
PDT001166964.1	PDS000159488.57	SAMN22824420	clinical	cd_8_group_40783	cd_4_group_42384	cd_2_group_40358
PDT001171514.1	PDS000159488.57	SAMN22814778	clinical	cd_8_group_40783	cd_4_group_42384	cd_2_group_40358
PDT001172915.1	PDS000159488.57	SAMN22566561	clinical	cd_8_group_40783	cd_4_group_42384	cd_2_group_40358
PDT001172918.1	PDS000159488.57	SAMN22566564	clinical	cd_8_group_40783	cd_4_group_42384	cd_2_group_40358
PDT001172921.1	PDS000159488.57	SAMN22566562	clinical	cd_8_group_40783	cd_4_group_42384	cd_2_group_40358
PDT001172926.1	PDS000159488.57	SAMN22566566	clinical	cd_8_group_40783	cd_4_group_42384	cd_2_group_40358
PDT001172927.1	PDS000159488.57	SAMN22566570	clinical	cd_8_group_40783	cd_4_group_42384	cd_2_group_40358
PDT001166980.1	PDS000032759.144	SAMN22824464	clinical	cd_8_group_40784	-	-
PDT001436983.1	PDS000032759.144	SAMN31093609	clinical	cd_8_group_40784	-	-
PDT001449979.1	PDS000032759.144	SAMN31231240	clinical	cd_8_group_40784	-	-
PDT001167000.1	PDS000159488.57	SAMN22824466	clinical	cd_8_group_40785	-	-
PDT001670354.1	PDS000159488.57	SAMN33938991	environmental/other	cd_8_group_40785	cd_4_group_51756	cd_2_group_50288
PDT001686783.1	PDS000159488.57	SAMN34138766	clinical	cd_8_group_40785	cd_4_group_51756	cd_2_group_50288
PDT001742136.1	PDS000159488.57	SAMN35193317	clinical	cd_8_group_40785	cd_4_group_51756	cd_2_group_50288
PDT001167004.1	PDS000032703.161	SAMN22824534	clinical	cd_8_group_40786	-	-
PDT001558507.1	PDS000032703.161	SAMN32544879	clinical	cd_8_group_40786	-	-
PDT001167030.1	PDS000027938.191	SAMN22824375	clinical	cd_8_group_40787	cd_4_group_42386	cd_2_group_40360
PDT001188606.1	PDS000027938.191	SAMN23567726	clinical	cd_8_group_40787	cd_4_group_42386	cd_2_group_40360
PDT001167054.1	PDS000029638.84	SAMN22824365	clinical	cd_8_group_40788	cd_4_group_42388	cd_2_group_40363
PDT001167073.1	PDS000029638.84	SAMN22824411	clinical	cd_8_group_40788	cd_4_group_42388	cd_2_group_40363
PDT001167077.1	PDS000104338.8	SAMN22824418	clinical	cd_8_group_40789	cd_4_group_42389	cd_2_group_40364
PDT001242663.1	PDS000104338.8	SAMN25755134	clinical	cd_8_group_40789	cd_4_group_42389	cd_2_group_40364
PDT001295289.1	PDS000104338.8	SAMN27921636	clinical	cd_8_group_40789	cd_4_group_42389	cd_2_group_40364
PDT001338869.3	PDS000104338.8	SAMN29251685	clinical	cd_8_group_40789	cd_4_group_42389	cd_2_group_40364
PDT001369196.1	PDS000104338.8	SAMN29949186	clinical	cd_8_group_40789	cd_4_group_42389	cd_2_group_40364
PDT001377077.1	PDS000104338.8	SAMN30087460	clinical	cd_8_group_40789	cd_4_group_42389	cd_2_group_40364
PDT001386356.1	PDS000104338.8	SAMN30264821	clinical	cd_8_group_40789	cd_4_group_42389	cd_2_group_40364
PDT001456453.1	PDS000104338.8	SAMN31370122	clinical	cd_8_group_40789	cd_4_group_42389	cd_2_group_40364
PDT000057756.2	PDS000026860.182	SAMN03478832	clinical	cd_8_group_4079	-	-
PDT000120716.2	PDS000026860.182	SAMN04576579	clinical	cd_8_group_4079	cd_4_group_6056	-
PDT000122419.2	PDS000026860.182	SAMN04600318	clinical	cd_8_group_4079	cd_4_group_6056	cd_2_group_5501
PDT000325875.1	PDS000026860.182	SAMN09386378	clinical	cd_8_group_4079	cd_4_group_6056	cd_2_group_5501
PDT000326389.1	PDS000026860.182	SAMN09387922	clinical	cd_8_group_4079	cd_4_group_6056	cd_2_group_5501
PDT000327532.1	PDS000026860.182	SAMN09388833	clinical	cd_8_group_4079	cd_4_group_6056	cd_2_group_5501
PDT001167082.1	PDS000029000.101	SAMN22824419	clinical	cd_8_group_40790	-	-
PDT001480641.1	PDS000029000.101	SAMN31648025	clinical	cd_8_group_40790	-	-
PDT001167083.1	PDS000029776.34	SAMN22824422	clinical	cd_8_group_40791	cd_4_group_42390	cd_2_group_40365
PDT001249605.1	PDS000029776.34	SAMN25944487	clinical	cd_8_group_40791	cd_4_group_42390	cd_2_group_40365
PDT001167091.1	PDS000028249.41	SAMN22824455	clinical	cd_8_group_40792	cd_4_group_42391	cd_2_group_40366
PDT001173919.1	PDS000028249.41	SAMN23096388	clinical	cd_8_group_40792	cd_4_group_42391	cd_2_group_40366
PDT001167161.1	PDS000099448.1	SAMN22825672	clinical	cd_8_group_40793	cd_4_group_42395	cd_2_group_40369
PDT001182726.1	PDS000099448.1	SAMN23390369	clinical	cd_8_group_40793	cd_4_group_42395	cd_2_group_40369
PDT001167162.1	PDS000013868.493	SAMN22825682	clinical	cd_8_group_40794	-	-
PDT001751142.1	PDS000013868.493	SAMN35311239	clinical	cd_8_group_40794	-	-
PDT001167253.1	PDS000026948.197	SAMN22835010	clinical	cd_8_group_40795	cd_4_group_42396	cd_2_group_40370
PDT001167278.1	PDS000026948.197	SAMN22835191	clinical	cd_8_group_40795	cd_4_group_42396	cd_2_group_40370
PDT001167266.1	PDS000119949.1	SAMN22835048	clinical	cd_8_group_40796	cd_4_group_42397	cd_2_group_40371
PDT001434973.1	PDS000119949.1	SAMN31036167	clinical	cd_8_group_40796	cd_4_group_42397	cd_2_group_40371
PDT001952074.1	PDS000031615.6	SAMN37929124	clinical	cd_8_group_40797	cd_4_group_42400	-
PDT001167346.1	PDS000031615.6	SAMN22835618	clinical	cd_8_group_40797	cd_4_group_42400	cd_2_group_40375
PDT001953094.1	PDS000031615.6	SAMN37949937	clinical	cd_8_group_40797	cd_4_group_42400	cd_2_group_40375
PDT001167350.1	PDS000123346.2	SAMN22835608	clinical	cd_8_group_40798	-	-
PDT001495160.1	PDS000123346.2	SAMEA111503963	clinical	cd_8_group_40798	-	-
PDT001495162.1	PDS000123346.2	SAMEA111503966	clinical	cd_8_group_40798	-	-
PDT001167367.1	PDS000089910.537	SAMN22835810	clinical	cd_8_group_40799	cd_4_group_42402	-
PDT001169105.1	PDS000089910.537	SAMN22889922	clinical	cd_8_group_40799	cd_4_group_42402	-
PDT000002218.3	PDS000028348.1	SAMN02367702	clinical	cd_8_group_408	cd_4_group_356	-
PDT000194876.1	PDS000028348.1	SAMN03356974	NULL	cd_8_group_408	cd_4_group_356	cd_2_group_8497
PDT000212925.2	PDS000028348.1	SAMN01933134	environmental/other	cd_8_group_408	cd_4_group_356	cd_2_group_8497
PDT000057762.2	PDS000026538.15	SAMN03478838	environmental/other	cd_8_group_4080	-	-
PDT000122296.2	PDS000026538.15	SAMN04600154	environmental/other	cd_8_group_4080	cd_4_group_6125	cd_2_group_5481
PDT000476944.1	PDS000026538.15	SAMN11109031	environmental/other	cd_8_group_4080	cd_4_group_6125	cd_2_group_5481
PDT001270854.1	PDS000031648.22	SAMN26749159	clinical	cd_8_group_40800	-	-
PDT001792295.1	PDS000031648.22	SAMN36027519	clinical	cd_8_group_40800	-	-
PDT001167375.1	PDS000031648.22	SAMN22835853	clinical	cd_8_group_40800	cd_4_group_42403	-
PDT001751169.1	PDS000031648.22	SAMN35309293	clinical	cd_8_group_40800	cd_4_group_42403	-
PDT001848960.2	PDS000031648.22	SAMN36948575	clinical	cd_8_group_40800	cd_4_group_42403	-
PDT001768622.1	PDS000031648.22	SAMN35622694	clinical	cd_8_group_40800	cd_4_group_42403	cd_2_group_51330
PDT001809487.1	PDS000031648.22	SAMN36300913	clinical	cd_8_group_40800	cd_4_group_42403	cd_2_group_51330
PDT001827547.1	PDS000031648.22	SAMN36701758	clinical	cd_8_group_40800	cd_4_group_42403	cd_2_group_51330
PDT001326053.1	PDS000031648.22	SAMN28934854	clinical	cd_8_group_40800	cd_4_group_45910	-
PDT001374182.1	PDS000031648.22	SAMN30051572	clinical	cd_8_group_40800	cd_4_group_45910	-
PDT001955889.1	PDS000031648.22	SAMN38017773	clinical	cd_8_group_40800	cd_4_group_45910	-
PDT001167390.1	PDS000027938.191	SAMN22836788	clinical	cd_8_group_40801	-	-
PDT001817565.1	PDS000027938.191	SAMN36455115	clinical	cd_8_group_40801	-	-
PDT001229426.1	PDS000027938.191	SAMN25221954	clinical	cd_8_group_40801	cd_4_group_43842	cd_2_group_41800
PDT001252700.1	PDS000027938.191	SAMN26135312	clinical	cd_8_group_40801	cd_4_group_43842	cd_2_group_41800
PDT001167406.1	PDS000029000.101	SAMN22836887	clinical	cd_8_group_40802	cd_4_group_42404	cd_2_group_40379
PDT001229709.1	PDS000029000.101	SAMN25227233	clinical	cd_8_group_40802	cd_4_group_42404	cd_2_group_40379
PDT001167427.1	PDS000093804.3	SAMN22837044	clinical	cd_8_group_40803	cd_4_group_42406	cd_2_group_40382
PDT001177943.1	PDS000093804.3	SAMN23284052	clinical	cd_8_group_40803	cd_4_group_42406	cd_2_group_40382
PDT001167434.1	PDS000098522.3	SAMN22837054	clinical	cd_8_group_40804	-	-
PDT001299582.1	PDS000098522.3	SAMN28094455	clinical	cd_8_group_40804	-	-
PDT001167440.1	PDS000003861.59	SAMN22837055	clinical	cd_8_group_40805	cd_4_group_42407	-
PDT001985547.1	PDS000003861.59	SAMN38267028	clinical	cd_8_group_40805	cd_4_group_42407	-
PDT001321701.1	PDS000031792.152	SAMN28817055	clinical	cd_8_group_40806	cd_4_group_42408	-
PDT001167452.1	PDS000031792.152	SAMN22837115	clinical	cd_8_group_40806	cd_4_group_42408	cd_2_group_40384
PDT001173554.1	PDS000031792.152	SAMN23039649	clinical	cd_8_group_40806	cd_4_group_42408	cd_2_group_40384
PDT001175638.1	PDS000031792.152	SAMN23168207	clinical	cd_8_group_40806	cd_4_group_42408	cd_2_group_40384
PDT001207991.1	PDS000031792.152	SAMN24254856	clinical	cd_8_group_40806	cd_4_group_42408	cd_2_group_40384
PDT001444534.1	PDS000031792.152	SAMN31184950	clinical	cd_8_group_40806	cd_4_group_42408	cd_2_group_47179
PDT001510583.1	PDS000031792.152	SAMN32011854	clinical	cd_8_group_40806	cd_4_group_42408	cd_2_group_47179
PDT001167460.1	PDS000140570.1	SAMN22837122	clinical	cd_8_group_40807	cd_4_group_42410	-
PDT001670363.1	PDS000140570.1	SAMN33939011	clinical	cd_8_group_40807	cd_4_group_42410	-
PDT001167480.1	PDS000101005.1	SAMN22837323	clinical	cd_8_group_40808	cd_4_group_42411	cd_2_group_40386
PDT001197154.1	PDS000101005.1	SAMN23703328	clinical	cd_8_group_40808	cd_4_group_42411	cd_2_group_40386
PDT001167543.1	PDS000127718.164	SAMN22838899	clinical	cd_8_group_40809	cd_4_group_42412	cd_2_group_40387
PDT001249462.1	PDS000127718.164	SAMN25941542	clinical	cd_8_group_40809	cd_4_group_42412	cd_2_group_40387
PDT000057769.2	PDS000028178.4	SAMN03478845	clinical	cd_8_group_4081	cd_4_group_3941	cd_2_group_3493
PDT000058272.2	PDS000028178.4	SAMN03478342	clinical	cd_8_group_4081	cd_4_group_3941	cd_2_group_3493
PDT001167553.1	PDS000007398.27	SAMN22840952	clinical	cd_8_group_40810	cd_4_group_42414	cd_2_group_40390
PDT001249557.1	PDS000007398.27	SAMN25941645	clinical	cd_8_group_40810	cd_4_group_42414	cd_2_group_40390
PDT001481294.1	PDS000029369.7	SAMN31658806	clinical	cd_8_group_40811	-	-
PDT001167618.1	PDS000029369.7	SAMN22841879	clinical	cd_8_group_40811	cd_4_group_42415	cd_2_group_40391
PDT001177379.1	PDS000029369.7	SAMN23222170	clinical	cd_8_group_40811	cd_4_group_42415	cd_2_group_40391
PDT001167654.1	PDS000004395.492	SAMN22842884	clinical	cd_8_group_40812	cd_4_group_42417	-
PDT001662523.1	PDS000004395.492	SAMN33759812	clinical	cd_8_group_40812	cd_4_group_42417	-
PDT001167658.1	PDS000032674.52	SAMN22842854	clinical	cd_8_group_40813	-	-
PDT001226786.1	PDS000032674.52	SAMN25121804	clinical	cd_8_group_40813	-	-
PDT001295298.1	PDS000032674.52	SAMN27921820	clinical	cd_8_group_40813	-	-
PDT001167668.1	PDS000030693.9	SAMN22842886	clinical	cd_8_group_40814	cd_4_group_42418	cd_2_group_40393
PDT001364752.1	PDS000030693.9	SAMN29835003	clinical	cd_8_group_40814	cd_4_group_42418	cd_2_group_40393
PDT001167689.1	PDS000099328.1	SAMN22842771	clinical	cd_8_group_40815	cd_4_group_42419	cd_2_group_40396
PDT001177845.1	PDS000099328.1	SAMN23282845	clinical	cd_8_group_40815	cd_4_group_42419	cd_2_group_40396
PDT001167699.1	PDS000098517.3	SAMN22842776	clinical	cd_8_group_40816	cd_4_group_42420	cd_2_group_40397
PDT001197822.1	PDS000098517.3	SAMN23708618	clinical	cd_8_group_40816	cd_4_group_42420	cd_2_group_40397
PDT001225676.1	PDS000098517.3	SAMN25067429	clinical	cd_8_group_40816	cd_4_group_42420	cd_2_group_40397
PDT001167979.1	PDS000001764.14	SAMN22863274	clinical	cd_8_group_40817	cd_4_group_42421	cd_2_group_40400
PDT001492075.1	PDS000001764.14	SAMN31819741	clinical	cd_8_group_40817	cd_4_group_42421	cd_2_group_40400
PDT001168026.1	PDS000002140.60	SAMN22863636	clinical	cd_8_group_40818	cd_4_group_42423	cd_2_group_40403
PDT001178079.1	PDS000002140.60	SAMN23285004	clinical	cd_8_group_40818	cd_4_group_42423	cd_2_group_40403
PDT001168036.1	PDS000027051.232	SAMN22863635	clinical	cd_8_group_40819	cd_4_group_42425	cd_2_group_40404
PDT001370734.1	PDS000027051.232	SAMN29969562	clinical	cd_8_group_40819	cd_4_group_42425	cd_2_group_40404
PDT000057773.2	PDS000030931.2	SAMN03478849	clinical	cd_8_group_4082	cd_4_group_3943	cd_2_group_3495
PDT000059743.3	PDS000030931.2	SAMN03480207	clinical	cd_8_group_4082	cd_4_group_3943	cd_2_group_3495
PDT001176083.1	PDS000026993.114	SAMN23214745	clinical	cd_8_group_40820	-	-
PDT001348023.1	PDS000026993.114	SAMN29378053	clinical	cd_8_group_40820	cd_4_group_42427	-
PDT001168043.1	PDS000026993.114	SAMN22863681	clinical	cd_8_group_40820	cd_4_group_42427	cd_2_group_40406
PDT001182354.1	PDS000026993.114	SAMN23382838	clinical	cd_8_group_40820	cd_4_group_42427	cd_2_group_40406
PDT001186942.1	PDS000026993.114	SAMN23491258	clinical	cd_8_group_40820	cd_4_group_42427	cd_2_group_40406
PDT001306153.1	PDS000026993.114	SAMN28195067	clinical	cd_8_group_40820	cd_4_group_42427	cd_2_group_40406
PDT001168048.1	PDS000026102.9	SAMN22863682	clinical	cd_8_group_40821	cd_4_group_42428	cd_2_group_40407
PDT001172024.1	PDS000026102.9	SAMN23007844	clinical	cd_8_group_40821	cd_4_group_42428	cd_2_group_40407
PDT001201994.1	PDS000148181.63	SAMN23970307	environmental/other	cd_8_group_40822	-	-
PDT001537279.1	PDS000148181.63	SAMN32308809	environmental/other	cd_8_group_40822	-	-
PDT001168068.1	PDS000148181.63	SAMN22863783	environmental/other	cd_8_group_40822	cd_4_group_42430	-
PDT001752400.1	PDS000148181.63	SAMN35329663	environmental/other	cd_8_group_40822	cd_4_group_42430	-
PDT001168069.1	PDS000159488.57	SAMN22863780	environmental/other	cd_8_group_40823	cd_4_group_42431	cd_2_group_40409
PDT001175330.1	PDS000159488.57	SAMN23167001	environmental/other	cd_8_group_40823	cd_4_group_42431	cd_2_group_40409
PDT001168077.1	PDS000148181.63	SAMN22863789	environmental/other	cd_8_group_40824	-	-
PDT001324579.1	PDS000148181.63	SAMN28887043	environmental/other	cd_8_group_40824	-	-
PDT001168095.1	PDS000032739.165	SAMN22864077	clinical	cd_8_group_40825	cd_4_group_42432	cd_2_group_40410
PDT001168153.1	PDS000032739.165	SAMN22864596	clinical	cd_8_group_40825	cd_4_group_42432	cd_2_group_40410
PDT001168179.1	PDS000032739.165	SAMN22864660	clinical	cd_8_group_40825	cd_4_group_42432	cd_2_group_40410
PDT001168195.1	PDS000032739.165	SAMN22864799	clinical	cd_8_group_40825	cd_4_group_42432	cd_2_group_40410
PDT001168231.1	PDS000032739.165	SAMN22864095	clinical	cd_8_group_40825	cd_4_group_42432	cd_2_group_40410
PDT001202960.1	PDS000032739.165	SAMN24040732	clinical	cd_8_group_40825	cd_4_group_42432	cd_2_group_40410
PDT001168105.1	PDS000026970.894	SAMN22864188	clinical	cd_8_group_40826	-	-
PDT001427391.1	PDS000026970.894	SAMN30941272	clinical	cd_8_group_40826	-	-
PDT001168106.1	PDS000098514.1	SAMN22864187	clinical	cd_8_group_40827	cd_4_group_42433	-
PDT001168117.1	PDS000098514.1	SAMN22864196	clinical	cd_8_group_40827	cd_4_group_42433	-
PDT001168110.1	PDS000076604.512	SAMN22864184	clinical	cd_8_group_40828	cd_4_group_42434	cd_2_group_40411
PDT001168128.1	PDS000076604.512	SAMN22864183	clinical	cd_8_group_40828	cd_4_group_42434	cd_2_group_40411
PDT001168115.1	PDS000048490.9	SAMN22864185	clinical	cd_8_group_40829	cd_4_group_42435	-
PDT001168129.1	PDS000048490.9	SAMN22864122	clinical	cd_8_group_40829	cd_4_group_42435	-
PDT000057781.2	PDS000076604.512	SAMN03478857	clinical	cd_8_group_4083	cd_4_group_3944	cd_2_group_3497
PDT000330657.1	PDS000076604.512	SAMN09431517	clinical	cd_8_group_4083	cd_4_group_3944	cd_2_group_3497
PDT000333432.1	PDS000076604.512	SAMN09463237	clinical	cd_8_group_4083	cd_4_group_3944	cd_2_group_3497
PDT000334822.1	PDS000076604.512	SAMN09475178	clinical	cd_8_group_4083	cd_4_group_3944	cd_2_group_3497
PDT000390142.1	PDS000076604.512	SAMN10229391	clinical	cd_8_group_4083	cd_4_group_3944	cd_2_group_3497
PDT000797054.1	PDS000076604.512	SAMN15643600	clinical	cd_8_group_4083	cd_4_group_3944	cd_2_group_3497
PDT000799934.1	PDS000076604.512	SAMN15680473	clinical	cd_8_group_4083	cd_4_group_3944	cd_2_group_3497
PDT000810330.1	PDS000076604.512	SAMN15814491	clinical	cd_8_group_4083	cd_4_group_3944	cd_2_group_3497
PDT000904701.1	PDS000076604.512	SAMN17006556	clinical	cd_8_group_4083	cd_4_group_3944	cd_2_group_3497
PDT000917263.1	PDS000076604.512	SAMN17072008	clinical	cd_8_group_4083	cd_4_group_3944	cd_2_group_3497
PDT000928481.1	PDS000076604.512	SAMN17218906	clinical	cd_8_group_4083	cd_4_group_3944	cd_2_group_3497
PDT001127533.1	PDS000076604.512	SAMN21390303	clinical	cd_8_group_4083	cd_4_group_3944	cd_2_group_3497
PDT001211300.1	PDS000076604.512	SAMN24369637	clinical	cd_8_group_4083	cd_4_group_3944	cd_2_group_3497
PDT001338890.2	PDS000076604.512	SAMN29251792	clinical	cd_8_group_4083	cd_4_group_3944	cd_2_group_3497
PDT001374753.1	PDS000076604.512	SAMN30056172	clinical	cd_8_group_4083	cd_4_group_3944	cd_2_group_3497
PDT001582640.1	PDS000076604.512	SAMN32801517	clinical	cd_8_group_4083	cd_4_group_3944	cd_2_group_3497
PDT001751476.1	PDS000076604.512	SAMN35312008	clinical	cd_8_group_4083	cd_4_group_3944	cd_2_group_3497
PDT001772850.1	PDS000076604.512	SAMN35677110	clinical	cd_8_group_4083	cd_4_group_3944	cd_2_group_3497
PDT001600793.1	PDS000044954.35	SAMN33017050	clinical	cd_8_group_40830	-	-
PDT001168122.1	PDS000044954.35	SAMN22864307	clinical	cd_8_group_40830	cd_4_group_42436	cd_2_group_40412
PDT001270816.1	PDS000044954.35	SAMN26749259	clinical	cd_8_group_40830	cd_4_group_42436	cd_2_group_40412
PDT001168133.1	PDS000033088.12	SAMN22864327	clinical	cd_8_group_40831	cd_4_group_42437	cd_2_group_40413
PDT001168143.1	PDS000033088.12	SAMN22864325	clinical	cd_8_group_40831	cd_4_group_42437	cd_2_group_40413
PDT001199481.1	PDS000098704.2	SAMN23794832	clinical	cd_8_group_40832	-	-
PDT001168134.1	PDS000098704.2	SAMN22864324	clinical	cd_8_group_40832	cd_4_group_42438	cd_2_group_40414
PDT001173402.1	PDS000098704.2	SAMN23039166	clinical	cd_8_group_40832	cd_4_group_42438	cd_2_group_40414
PDT001168135.1	PDS000101779.1	SAMN22864315	clinical	cd_8_group_40833	-	-
PDT001208388.1	PDS000101779.1	SAMN24271183	clinical	cd_8_group_40833	-	-
PDT001168155.1	PDS000029625.454	SAMN22864601	clinical	cd_8_group_40834	-	-
PDT001168170.1	PDS000029625.454	SAMN22864634	clinical	cd_8_group_40834	-	-
PDT001168156.1	PDS000042369.117	SAMN22864599	clinical	cd_8_group_40835	cd_4_group_42441	-
PDT001168249.1	PDS000042369.117	SAMN22864595	clinical	cd_8_group_40835	cd_4_group_42441	-
PDT001168157.1	PDS000001256.34	SAMN22864593	clinical	cd_8_group_40836	cd_4_group_42442	cd_2_group_40417
PDT001173393.1	PDS000001256.34	SAMN23038929	clinical	cd_8_group_40836	cd_4_group_42442	cd_2_group_40417
PDT001168160.1	PDS000011219.36	SAMN22864590	clinical	cd_8_group_40837	-	-
PDT001199494.1	PDS000011219.36	SAMN23794852	clinical	cd_8_group_40837	-	-
PDT001168166.1	PDS000004218.223	SAMN22864602	clinical	cd_8_group_40838	cd_4_group_42443	-
PDT001675298.1	PDS000004218.223	SAMN33986112	clinical	cd_8_group_40838	cd_4_group_42443	-
PDT001168191.1	PDS000027948.189	SAMN22864654	clinical	cd_8_group_40839	cd_4_group_42444	cd_2_group_40418
PDT001168253.1	PDS000027948.189	SAMN22864642	clinical	cd_8_group_40839	cd_4_group_42444	cd_2_group_40418
PDT000471312.1	PDS000042461.84	SAMN11042229	clinical	cd_8_group_4084	-	-
PDT000246188.2	PDS000042461.84	SAMN07714632	clinical	cd_8_group_4084	cd_4_group_3945	-
PDT000350634.1	PDS000042461.84	SAMN09666530	clinical	cd_8_group_4084	cd_4_group_3945	-
PDT000243525.2	PDS000042461.84	SAMN07690363	clinical	cd_8_group_4084	cd_4_group_3945	cd_2_group_11122
PDT000246676.2	PDS000042461.84	SAMN07719059	clinical	cd_8_group_4084	cd_4_group_3945	cd_2_group_11122
PDT000246694.2	PDS000042461.84	SAMN07719083	clinical	cd_8_group_4084	cd_4_group_3945	cd_2_group_11122
PDT000057784.2	PDS000042461.84	SAMN03478860	clinical	cd_8_group_4084	cd_4_group_3945	cd_2_group_3498
PDT000059076.2	PDS000042461.84	SAMN03479517	clinical	cd_8_group_4084	cd_4_group_3945	cd_2_group_3498
PDT000100029.2	PDS000042461.84	SAMN04364197	clinical	cd_8_group_4084	cd_4_group_3945	cd_2_group_3498
PDT001374759.1	PDS000042461.84	SAMN30056174	clinical	cd_8_group_4084	cd_4_group_47067	cd_2_group_45242
PDT001374777.1	PDS000042461.84	SAMN30056184	clinical	cd_8_group_4084	cd_4_group_47067	cd_2_group_45242
PDT001378171.1	PDS000042461.84	SAMN30128197	clinical	cd_8_group_4084	cd_4_group_47067	cd_2_group_45242
PDT001543252.1	PDS000042461.84	SAMN32353279	clinical	cd_8_group_4084	cd_4_group_50479	cd_2_group_48865
PDT001558650.1	PDS000042461.84	SAMN32544543	clinical	cd_8_group_4084	cd_4_group_50479	cd_2_group_48865
PDT001168269.1	PDS000099460.1	SAMN22866108	clinical	cd_8_group_40840	cd_4_group_42445	cd_2_group_40419
PDT001184048.1	PDS000099460.1	SAMN23413079	clinical	cd_8_group_40840	cd_4_group_42445	cd_2_group_40419
PDT001168271.1	PDS000032628.156	SAMN22866115	clinical	cd_8_group_40841	-	-
PDT001491327.1	PDS000032628.156	SAMN31819350	clinical	cd_8_group_40841	-	-
PDT001168410.1	PDS000053667.56	SAMN22863684	clinical	cd_8_group_40842	cd_4_group_42448	cd_2_group_40423
PDT001174100.1	PDS000053667.56	SAMN23098995	clinical	cd_8_group_40842	cd_4_group_42448	cd_2_group_40423
PDT001168473.1	PDS000004170.515	SAMN22867158	environmental/other	cd_8_group_40843	cd_4_group_42449	cd_2_group_40424
PDT001175313.1	PDS000004170.515	SAMN23166778	clinical	cd_8_group_40843	cd_4_group_42449	cd_2_group_40424
PDT001168475.1	PDS000029534.34	SAMN22867151	environmental/other	cd_8_group_40844	-	-
PDT001274203.1	PDS000029534.34	SAMN26876039	environmental/other	cd_8_group_40844	-	-
PDT001168508.1	PDS000112666.114	SAMN22867198	environmental/other	cd_8_group_40845	-	-
PDT001195703.1	PDS000112666.114	SAMN23586045	environmental/other	cd_8_group_40845	-	-
PDT001314145.1	PDS000112666.114	SAMN28606784	environmental/other	cd_8_group_40845	-	-
PDT001411483.1	PDS000112666.114	SAMN30696946	environmental/other	cd_8_group_40845	-	-
PDT001791095.1	PDS000112666.114	SAMN35987645	environmental/other	cd_8_group_40845	-	-
PDT001873637.1	PDS000112666.114	SAMN37285017	environmental/other	cd_8_group_40845	-	-
PDT001987720.1	PDS000112666.114	SAMN38286376	environmental/other	cd_8_group_40845	-	-
PDT001168514.1	PDS000117418.86	SAMN22867162	environmental/other	cd_8_group_40846	-	-
PDT001412281.1	PDS000117418.86	SAMN30712933	environmental/other	cd_8_group_40846	-	-
PDT001168532.1	PDS000148181.63	SAMN22867163	environmental/other	cd_8_group_40847	cd_4_group_42450	cd_2_group_40425
PDT001181408.1	PDS000148181.63	SAMN23376031	environmental/other	cd_8_group_40847	cd_4_group_42450	cd_2_group_40425
PDT001218461.1	PDS000148181.63	SAMN24725763	environmental/other	cd_8_group_40847	cd_4_group_42450	cd_2_group_40425
PDT001168643.1	PDS000159488.57	SAMN22870484	environmental/other	cd_8_group_40848	-	-
PDT001306578.1	PDS000159488.57	SAMN28204057	clinical	cd_8_group_40848	-	-
PDT001399647.1	PDS000004066.81	SAMN30526343	environmental/other	cd_8_group_40849	cd_4_group_42454	-
PDT001168646.1	PDS000004066.81	SAMN22870933	environmental/other	cd_8_group_40849	cd_4_group_42454	cd_2_group_40429
PDT001449556.1	PDS000004066.81	SAMN31228649	environmental/other	cd_8_group_40849	cd_4_group_42454	cd_2_group_40429
PDT001469501.1	PDS000004066.81	SAMN31494179	environmental/other	cd_8_group_40849	cd_4_group_42454	cd_2_group_40429
PDT000057790.2	PDS000039695.4	SAMN03478866	environmental/other	cd_8_group_4085	cd_4_group_3946	cd_2_group_3499
PDT000910064.1	PDS000039695.4	SAMEA7113852	NULL	cd_8_group_4085	cd_4_group_3946	cd_2_group_3499
PDT001168648.1	PDS000089910.537	SAMN22870936	environmental/other	cd_8_group_40850	cd_4_group_42455	-
PDT001218447.1	PDS000089910.537	SAMN24725741	environmental/other	cd_8_group_40850	cd_4_group_42455	cd_2_group_41591
PDT001257480.1	PDS000089910.537	SAMN26367937	environmental/other	cd_8_group_40850	cd_4_group_42455	cd_2_group_41591
PDT001168663.1	PDS000089910.537	SAMN22875896	environmental/other	cd_8_group_40851	cd_4_group_42456	cd_2_group_40430
PDT001172160.1	PDS000089910.537	SAMN23008346	environmental/other	cd_8_group_40851	cd_4_group_42456	cd_2_group_40430
PDT001168689.1	PDS000113213.1	SAMN22876334	clinical	cd_8_group_40852	cd_4_group_42457	-
PDT001349440.1	PDS000113213.1	SAMN29405925	clinical	cd_8_group_40852	cd_4_group_42457	-
PDT001941981.1	PDS000031904.4	SAMN37857288	clinical	cd_8_group_40853	-	-
PDT001169060.1	PDS000031904.4	SAMN22888857	clinical	cd_8_group_40853	cd_4_group_42458	cd_2_group_40431
PDT001197224.1	PDS000031904.4	SAMN23704720	clinical	cd_8_group_40853	cd_4_group_42458	cd_2_group_40431
PDT001199393.1	PDS000083226.552	SAMN23788704	environmental/other	cd_8_group_40854	cd_4_group_42459	-
PDT001169066.1	PDS000083226.552	SAMN22889804	clinical	cd_8_group_40854	cd_4_group_42459	cd_2_group_40432
PDT001169077.1	PDS000083226.552	SAMN22889805	clinical	cd_8_group_40854	cd_4_group_42459	cd_2_group_40432
PDT001199388.1	PDS000083226.552	SAMN23788707	environmental/other	cd_8_group_40854	cd_4_group_42459	cd_2_group_40432
PDT001199390.1	PDS000083226.552	SAMN23788713	environmental/other	cd_8_group_40854	cd_4_group_42459	cd_2_group_40432
PDT001199396.1	PDS000083226.552	SAMN23788709	environmental/other	cd_8_group_40854	cd_4_group_42459	cd_2_group_40432
PDT001169120.1	PDS000102261.3	SAMN22889926	clinical	cd_8_group_40855	cd_4_group_42460	-
PDT001215795.1	PDS000102261.3	SAMN24607329	clinical	cd_8_group_40855	cd_4_group_42460	-
PDT001242278.1	PDS000102261.3	SAMN25716006	clinical	cd_8_group_40855	cd_4_group_42460	-
PDT001283967.1	PDS000102261.3	SAMN27544141	clinical	cd_8_group_40855	cd_4_group_42460	-
PDT001169217.1	PDS000100285.1	SAMN22892769	clinical	cd_8_group_40856	cd_4_group_42461	cd_2_group_40434
PDT001195218.1	PDS000100285.1	SAMN23573692	clinical	cd_8_group_40856	cd_4_group_42461	cd_2_group_40434
PDT001169223.1	PDS000158179.42	SAMN22892803	clinical	cd_8_group_40857	cd_4_group_42462	-
PDT001862556.1	PDS000158179.42	SAMN37152481	clinical	cd_8_group_40857	cd_4_group_42462	-
PDT001169271.1	PDS000158179.42	SAMN22895822	clinical	cd_8_group_40858	-	-
PDT001465596.1	PDS000158179.42	SAMN31431328	clinical	cd_8_group_40858	-	-
PDT001352556.1	PDS000158179.42	SAMN29504575	clinical	cd_8_group_40858	cd_4_group_46411	cd_2_group_44550
PDT001823900.2	PDS000158179.42	SAMN36673821	clinical	cd_8_group_40858	cd_4_group_46411	cd_2_group_44550
PDT001169334.1	PDS000061115.3	SAMN22878285	environmental/other	cd_8_group_40859	-	-
PDT001222415.1	PDS000061115.3	SAMN24900532	environmental/other	cd_8_group_40859	-	-
PDT000057795.2	PDS000042375.2	SAMN03478871	environmental/other	cd_8_group_4086	-	-
PDT000450643.1	PDS000042375.2	SAMEA104103407	NULL	cd_8_group_4086	cd_4_group_22702	cd_2_group_21027
PDT000781455.1	PDS000042375.2	SAMEA5423286	NULL	cd_8_group_4086	cd_4_group_22702	cd_2_group_21027
PDT001169426.1	PDS000084337.8	SAMN22488162	clinical	cd_8_group_40860	cd_4_group_42465	cd_2_group_40436
PDT001172914.1	PDS000084337.8	SAMN22566558	clinical	cd_8_group_40860	cd_4_group_42465	cd_2_group_40436
PDT001169427.1	PDS000159488.57	SAMN22488165	clinical	cd_8_group_40861	cd_4_group_42466	cd_2_group_40437
PDT001172916.1	PDS000159488.57	SAMN22566559	clinical	cd_8_group_40861	cd_4_group_42466	cd_2_group_40437
PDT001172917.1	PDS000159488.57	SAMN22566560	clinical	cd_8_group_40861	cd_4_group_42466	cd_2_group_40437
PDT001169428.1	PDS000084711.225	SAMN22446318	clinical	cd_8_group_40862	cd_4_group_42467	cd_2_group_40438
PDT001169433.1	PDS000084711.225	SAMN22446319	clinical	cd_8_group_40862	cd_4_group_42467	cd_2_group_40438
PDT001869703.1	PDS000002867.1007	SAMN37199651	clinical	cd_8_group_40863	-	-
PDT001169430.1	PDS000002867.1007	SAMN22446302	clinical	cd_8_group_40863	cd_4_group_42468	cd_2_group_40439
PDT001169453.1	PDS000002867.1007	SAMN22446304	clinical	cd_8_group_40863	cd_4_group_42468	cd_2_group_40439
PDT001169454.1	PDS000002867.1007	SAMN22446303	clinical	cd_8_group_40863	cd_4_group_42468	cd_2_group_40439
PDT001290756.1	PDS000002867.1007	SAMEA103900156	NULL	cd_8_group_40863	cd_4_group_42468	cd_2_group_43069
PDT001290796.1	PDS000002867.1007	SAMEA103900199	NULL	cd_8_group_40863	cd_4_group_42468	cd_2_group_43069
PDT001169431.1	PDS000098557.1	SAMN22446300	clinical	cd_8_group_40864	-	-
PDT001169443.1	PDS000098557.1	SAMN22446299	clinical	cd_8_group_40864	-	-
PDT001169463.1	PDS000084711.225	SAMN22446287	clinical	cd_8_group_40865	-	-
PDT001169437.1	PDS000084711.225	SAMN22446315	clinical	cd_8_group_40865	cd_4_group_42469	-
PDT001169438.1	PDS000084711.225	SAMN22446316	clinical	cd_8_group_40865	cd_4_group_42469	-
PDT001169439.1	PDS000084711.225	SAMN22446314	clinical	cd_8_group_40866	cd_4_group_42470	cd_2_group_40440
PDT001169441.1	PDS000084711.225	SAMN22446313	clinical	cd_8_group_40866	cd_4_group_42470	cd_2_group_40440
PDT001169444.1	PDS000026869.316	SAMN22446312	clinical	cd_8_group_40867	cd_4_group_42471	-
PDT001169446.1	PDS000026869.316	SAMN22446311	clinical	cd_8_group_40867	cd_4_group_42471	-
PDT001169455.1	PDS000084711.225	SAMN22446296	clinical	cd_8_group_40868	cd_4_group_42472	-
PDT001169456.1	PDS000084711.225	SAMN22446295	clinical	cd_8_group_40868	cd_4_group_42472	-
PDT001169924.1	PDS000127718.164	SAMN22908984	clinical	cd_8_group_40869	-	-
PDT001866234.1	PDS000127718.164	SAMN37161992	clinical	cd_8_group_40869	-	-
PDT000458125.1	PDS000031076.8	SAMN10867036	environmental/other	cd_8_group_4087	-	-
PDT000057796.2	PDS000031076.8	SAMN03478872	clinical	cd_8_group_4087	cd_4_group_3948	-
PDT000464893.1	PDS000031076.8	SAMN10907557	clinical	cd_8_group_4087	cd_4_group_3948	cd_2_group_21443
PDT001179320.1	PDS000031076.8	SAMN23310529	clinical	cd_8_group_4087	cd_4_group_3948	cd_2_group_21443
PDT001192586.1	PDS000031076.8	SAMEA10018461	clinical	cd_8_group_4087	cd_4_group_3948	cd_2_group_41099
PDT001774311.1	PDS000031076.8	SAMN35684953	clinical	cd_8_group_4087	cd_4_group_3948	cd_2_group_41099
PDT001170154.1	PDS000098932.1	SAMN22930316	clinical	cd_8_group_40870	cd_4_group_42475	cd_2_group_40444
PDT001174996.1	PDS000098932.1	SAMN23151206	clinical	cd_8_group_40870	cd_4_group_42475	cd_2_group_40444
PDT001170282.1	PDS000100647.1	SAMN22934791	clinical	cd_8_group_40871	cd_4_group_42476	cd_2_group_40446
PDT001195908.1	PDS000100647.1	SAMN23605196	clinical	cd_8_group_40871	cd_4_group_42476	cd_2_group_40446
PDT001170289.1	PDS000026549.667	SAMN22934828	clinical	cd_8_group_40872	cd_4_group_42477	cd_2_group_40447
PDT001173525.1	PDS000026549.667	SAMN23039624	clinical	cd_8_group_40872	cd_4_group_42477	cd_2_group_40447
PDT001170359.1	PDS000031981.14	SAMN22937553	environmental/other	cd_8_group_40873	-	-
PDT001412697.1	PDS000031981.14	SAMN30747955	clinical	cd_8_group_40873	-	-
PDT001170362.1	PDS000159488.57	SAMN22937554	clinical	cd_8_group_40874	cd_4_group_42478	cd_2_group_40448
PDT001172112.1	PDS000159488.57	SAMN23008204	clinical	cd_8_group_40874	cd_4_group_42478	cd_2_group_40448
PDT001172114.1	PDS000159488.57	SAMN23008213	clinical	cd_8_group_40874	cd_4_group_42478	cd_2_group_40448
PDT001370807.1	PDS000159488.57	SAMN29975828	clinical	cd_8_group_40874	cd_4_group_42478	cd_2_group_45071
PDT001379998.1	PDS000159488.57	SAMN30195490	clinical	cd_8_group_40874	cd_4_group_42478	cd_2_group_45071
PDT001387177.1	PDS000159488.57	SAMN30285982	clinical	cd_8_group_40874	cd_4_group_42478	cd_2_group_45071
PDT001170421.1	PDS000028443.79	SAMN22936884	clinical	cd_8_group_40875	cd_4_group_42479	cd_2_group_40449
PDT001171455.1	PDS000028443.79	SAMN22963589	clinical	cd_8_group_40875	cd_4_group_42479	cd_2_group_40449
PDT001170424.1	PDS000027348.24	SAMN22936883	clinical	cd_8_group_40876	cd_4_group_42480	cd_2_group_40450
PDT001225012.1	PDS000027348.24	SAMN25046087	clinical	cd_8_group_40876	cd_4_group_42480	cd_2_group_40450
PDT001171434.1	PDS000107971.4	SAMN22963564	clinical	cd_8_group_40877	cd_4_group_42482	-
PDT001279093.1	PDS000107971.4	SAMN27278980	environmental/other	cd_8_group_40877	cd_4_group_42482	cd_2_group_42798
PDT001279118.1	PDS000107971.4	SAMN27279011	environmental/other	cd_8_group_40877	cd_4_group_42482	cd_2_group_42798
PDT001279119.1	PDS000107971.4	SAMN27279001	environmental/other	cd_8_group_40877	cd_4_group_42482	cd_2_group_42798
PDT001279120.1	PDS000107971.4	SAMN27279020	environmental/other	cd_8_group_40877	cd_4_group_42482	cd_2_group_42798
PDT001279513.1	PDS000107971.4	SAMN27294224	environmental/other	cd_8_group_40877	cd_4_group_42482	cd_2_group_42798
PDT001297227.1	PDS000107971.4	SAMN27993120	environmental/other	cd_8_group_40877	cd_4_group_42482	cd_2_group_42798
PDT001171436.1	PDS000065758.828	SAMN22963570	clinical	cd_8_group_40878	cd_4_group_42483	-
PDT001178336.1	PDS000065758.828	SAMN23284694	clinical	cd_8_group_40878	cd_4_group_42483	-
PDT001577173.1	PDS000098862.64	SAMN32732077	clinical	cd_8_group_40879	-	-
PDT001287692.1	PDS000098862.64	SAMN27589636	clinical	cd_8_group_40879	cd_4_group_42484	-
PDT001322595.1	PDS000098862.64	SAMN28864635	clinical	cd_8_group_40879	cd_4_group_42484	-
PDT001353960.1	PDS000098862.64	SAMN29543247	clinical	cd_8_group_40879	cd_4_group_42484	-
PDT001360193.1	PDS000098862.64	SAMN29757812	clinical	cd_8_group_40879	cd_4_group_42484	-
PDT001378167.1	PDS000098862.64	SAMN30128226	clinical	cd_8_group_40879	cd_4_group_42484	-
PDT001462173.1	PDS000098862.64	SAMN31390981	clinical	cd_8_group_40879	cd_4_group_42484	-
PDT001474759.1	PDS000098862.64	SAMN31577025	clinical	cd_8_group_40879	cd_4_group_42484	-
PDT001476941.1	PDS000098862.64	SAMN31612283	clinical	cd_8_group_40879	cd_4_group_42484	-
PDT001480756.1	PDS000098862.64	SAMN31647264	clinical	cd_8_group_40879	cd_4_group_42484	-
PDT001514080.1	PDS000098862.64	SAMN32058465	clinical	cd_8_group_40879	cd_4_group_42484	-
PDT001573811.1	PDS000098862.64	SAMN32679762	clinical	cd_8_group_40879	cd_4_group_42484	-
PDT001171437.1	PDS000098862.64	SAMN22963558	clinical	cd_8_group_40879	cd_4_group_42484	cd_2_group_40453
PDT001173726.1	PDS000098862.64	SAMN23072399	clinical	cd_8_group_40879	cd_4_group_42484	cd_2_group_40453
PDT001205837.1	PDS000098862.64	SAMN24199034	clinical	cd_8_group_40879	cd_4_group_42484	cd_2_group_40453
PDT001252537.1	PDS000098862.64	SAMN26102225	clinical	cd_8_group_40879	cd_4_group_42484	cd_2_group_40453
PDT001252782.1	PDS000098862.64	SAMN26137537	clinical	cd_8_group_40879	cd_4_group_42484	cd_2_group_40453
PDT001253751.1	PDS000098862.64	SAMN26199785	clinical	cd_8_group_40879	cd_4_group_42484	cd_2_group_40453
PDT001253760.1	PDS000098862.64	SAMN26199774	clinical	cd_8_group_40879	cd_4_group_42484	cd_2_group_40453
PDT001253763.1	PDS000098862.64	SAMN26199818	clinical	cd_8_group_40879	cd_4_group_42484	cd_2_group_40453
PDT001255310.1	PDS000098862.64	SAMN26285811	clinical	cd_8_group_40879	cd_4_group_42484	cd_2_group_40453
PDT001257542.1	PDS000098862.64	SAMN26366942	clinical	cd_8_group_40879	cd_4_group_42484	cd_2_group_40453
PDT001257553.1	PDS000098862.64	SAMN26366959	clinical	cd_8_group_40879	cd_4_group_42484	cd_2_group_40453
PDT001257555.1	PDS000098862.64	SAMN26366962	clinical	cd_8_group_40879	cd_4_group_42484	cd_2_group_40453
PDT001257557.1	PDS000098862.64	SAMN26366952	clinical	cd_8_group_40879	cd_4_group_42484	cd_2_group_40453
PDT001258125.1	PDS000098862.64	SAMN26420174	clinical	cd_8_group_40879	cd_4_group_42484	cd_2_group_40453
PDT001258138.1	PDS000098862.64	SAMN26420199	clinical	cd_8_group_40879	cd_4_group_42484	cd_2_group_40453
PDT001262038.1	PDS000098862.64	SAMN26510057	clinical	cd_8_group_40879	cd_4_group_42484	cd_2_group_40453
PDT001263909.1	PDS000098862.64	SAMN26509245	clinical	cd_8_group_40879	cd_4_group_42484	cd_2_group_40453
PDT001264297.1	PDS000098862.64	SAMN26631408	clinical	cd_8_group_40879	cd_4_group_42484	cd_2_group_40453
PDT001264317.1	PDS000098862.64	SAMN26631458	clinical	cd_8_group_40879	cd_4_group_42484	cd_2_group_40453
PDT001270344.1	PDS000098862.64	SAMN26680536	clinical	cd_8_group_40879	cd_4_group_42484	cd_2_group_40453
PDT001278661.1	PDS000098862.64	SAMN27183894	clinical	cd_8_group_40879	cd_4_group_42484	cd_2_group_40453
PDT001278664.1	PDS000098862.64	SAMN27183919	clinical	cd_8_group_40879	cd_4_group_42484	cd_2_group_40453
PDT001279029.1	PDS000098862.64	SAMN27256035	clinical	cd_8_group_40879	cd_4_group_42484	cd_2_group_40453
PDT001279107.1	PDS000098862.64	SAMN27279013	clinical	cd_8_group_40879	cd_4_group_42484	cd_2_group_40453
PDT001279124.1	PDS000098862.64	SAMN27279025	clinical	cd_8_group_40879	cd_4_group_42484	cd_2_group_40453
PDT001280967.1	PDS000098862.64	SAMN27480965	clinical	cd_8_group_40879	cd_4_group_42484	cd_2_group_40453
PDT001287639.1	PDS000098862.64	SAMN27589816	clinical	cd_8_group_40879	cd_4_group_42484	cd_2_group_40453
PDT001293122.1	PDS000098862.64	SAMN27740798	clinical	cd_8_group_40879	cd_4_group_42484	cd_2_group_40453
PDT001293385.1	PDS000098862.64	SAMN27754201	clinical	cd_8_group_40879	cd_4_group_42484	cd_2_group_40453
PDT001297243.1	PDS000098862.64	SAMN27993124	clinical	cd_8_group_40879	cd_4_group_42484	cd_2_group_40453
PDT001297387.1	PDS000098862.64	SAMN28014748	clinical	cd_8_group_40879	cd_4_group_42484	cd_2_group_40453
PDT001299725.1	PDS000098862.64	SAMN28094261	clinical	cd_8_group_40879	cd_4_group_42484	cd_2_group_40453
PDT001299726.1	PDS000098862.64	SAMN28094275	clinical	cd_8_group_40879	cd_4_group_42484	cd_2_group_40453
PDT001312692.1	PDS000098862.64	SAMN28569403	clinical	cd_8_group_40879	cd_4_group_42484	cd_2_group_40453
PDT001312705.1	PDS000098862.64	SAMN28569388	clinical	cd_8_group_40879	cd_4_group_42484	cd_2_group_40453
PDT001312721.1	PDS000098862.64	SAMN28569394	clinical	cd_8_group_40879	cd_4_group_42484	cd_2_group_40453
PDT001313836.1	PDS000098862.64	SAMN28590861	clinical	cd_8_group_40879	cd_4_group_42484	cd_2_group_40453
PDT001313844.1	PDS000098862.64	SAMN28590857	clinical	cd_8_group_40879	cd_4_group_42484	cd_2_group_40453
PDT001316343.1	PDS000098862.64	SAMN28702112	clinical	cd_8_group_40879	cd_4_group_42484	cd_2_group_40453
PDT001316394.1	PDS000098862.64	SAMN28702123	clinical	cd_8_group_40879	cd_4_group_42484	cd_2_group_40453
PDT001322303.1	PDS000098862.64	SAMN28852343	clinical	cd_8_group_40879	cd_4_group_42484	cd_2_group_40453
PDT001322584.1	PDS000098862.64	SAMN28861680	clinical	cd_8_group_40879	cd_4_group_42484	cd_2_group_40453
PDT001326478.2	PDS000098862.64	SAMN28946097	clinical	cd_8_group_40879	cd_4_group_42484	cd_2_group_40453
PDT001326496.1	PDS000098862.64	SAMN28946087	clinical	cd_8_group_40879	cd_4_group_42484	cd_2_group_40453
PDT001326846.1	PDS000098862.64	SAMN28968542	clinical	cd_8_group_40879	cd_4_group_42484	cd_2_group_40453
PDT001329079.1	PDS000098862.64	SAMN29044320	clinical	cd_8_group_40879	cd_4_group_42484	cd_2_group_40453
PDT001330501.1	PDS000098862.64	SAMN29151630	clinical	cd_8_group_40879	cd_4_group_42484	cd_2_group_40453
PDT001330520.1	PDS000098862.64	SAMN29151640	clinical	cd_8_group_40879	cd_4_group_42484	cd_2_group_40453
PDT001347273.1	PDS000098862.64	SAMN29358524	clinical	cd_8_group_40879	cd_4_group_42484	cd_2_group_40453
PDT001351383.1	PDS000098862.64	SAMN29481574	clinical	cd_8_group_40879	cd_4_group_42484	cd_2_group_40453
PDT001353964.1	PDS000098862.64	SAMN29543254	clinical	cd_8_group_40879	cd_4_group_42484	cd_2_group_40453
PDT001356145.1	PDS000098862.64	SAMN29609455	clinical	cd_8_group_40879	cd_4_group_42484	cd_2_group_40453
PDT001356248.1	PDS000098862.64	SAMN29623431	clinical	cd_8_group_40879	cd_4_group_42484	cd_2_group_40453
PDT001360150.1	PDS000098862.64	SAMN29757278	clinical	cd_8_group_40879	cd_4_group_42484	cd_2_group_40453
PDT001362199.1	PDS000098862.64	SAMN29782987	clinical	cd_8_group_40879	cd_4_group_42484	cd_2_group_40453
PDT001366836.1	PDS000098862.64	SAMN29878140	clinical	cd_8_group_40879	cd_4_group_42484	cd_2_group_40453
PDT001379722.1	PDS000098862.64	SAMN30168924	clinical	cd_8_group_40879	cd_4_group_42484	cd_2_group_40453
PDT001379901.1	PDS000098862.64	SAMN30181479	clinical	cd_8_group_40879	cd_4_group_42484	cd_2_group_40453
PDT001387883.1	PDS000098862.64	SAMN30303268	clinical	cd_8_group_40879	cd_4_group_42484	cd_2_group_40453
PDT001394869.1	PDS000098862.64	SAMN30428195	clinical	cd_8_group_40879	cd_4_group_42484	cd_2_group_40453
PDT001425632.1	PDS000098862.64	SAMN30927554	clinical	cd_8_group_40879	cd_4_group_42484	cd_2_group_40453
PDT001454558.1	PDS000098862.64	SAMN31289079	clinical	cd_8_group_40879	cd_4_group_42484	cd_2_group_40453
PDT001462218.1	PDS000098862.64	SAMN31391028	clinical	cd_8_group_40879	cd_4_group_42484	cd_2_group_40453
PDT001472081.1	PDS000098862.64	SAMN31537817	clinical	cd_8_group_40879	cd_4_group_42484	cd_2_group_40453
PDT001473070.1	PDS000098862.64	SAMN31560857	clinical	cd_8_group_40879	cd_4_group_42484	cd_2_group_40453
PDT001476001.1	PDS000098862.64	SAMN31592586	clinical	cd_8_group_40879	cd_4_group_42484	cd_2_group_40453
PDT001492070.1	PDS000098862.64	SAMN31819743	clinical	cd_8_group_40879	cd_4_group_42484	cd_2_group_40453
PDT001503924.1	PDS000098862.64	SAMN31896692	clinical	cd_8_group_40879	cd_4_group_42484	cd_2_group_40453
PDT001504019.1	PDS000098862.64	SAMN31896823	clinical	cd_8_group_40879	cd_4_group_42484	cd_2_group_40453
PDT001514024.1	PDS000098862.64	SAMN32058400	clinical	cd_8_group_40879	cd_4_group_42484	cd_2_group_40453
PDT001514037.1	PDS000098862.64	SAMN32058420	clinical	cd_8_group_40879	cd_4_group_42484	cd_2_group_40453
PDT001514038.1	PDS000098862.64	SAMN32058419	clinical	cd_8_group_40879	cd_4_group_42484	cd_2_group_40453
PDT001514041.1	PDS000098862.64	SAMN32058416	clinical	cd_8_group_40879	cd_4_group_42484	cd_2_group_40453
PDT001519885.1	PDS000098862.64	SAMN32132117	clinical	cd_8_group_40879	cd_4_group_42484	cd_2_group_40453
PDT001519886.1	PDS000098862.64	SAMN32132116	clinical	cd_8_group_40879	cd_4_group_42484	cd_2_group_40453
PDT001524444.1	PDS000098862.64	SAMN32174152	clinical	cd_8_group_40879	cd_4_group_42484	cd_2_group_40453
PDT001528656.1	PDS000098862.64	SAMN32252541	clinical	cd_8_group_40879	cd_4_group_42484	cd_2_group_40453
PDT001537880.1	PDS000098862.64	SAMN32314178	clinical	cd_8_group_40879	cd_4_group_42484	cd_2_group_40453
PDT001537912.1	PDS000098862.64	SAMN32314219	clinical	cd_8_group_40879	cd_4_group_42484	cd_2_group_40453
PDT001537920.1	PDS000098862.64	SAMN32314214	clinical	cd_8_group_40879	cd_4_group_42484	cd_2_group_40453
PDT001537929.1	PDS000098862.64	SAMN32314231	clinical	cd_8_group_40879	cd_4_group_42484	cd_2_group_40453
PDT001558644.1	PDS000098862.64	SAMN32544545	clinical	cd_8_group_40879	cd_4_group_42484	cd_2_group_40453
PDT001564847.1	PDS000098862.64	SAMN32604044	clinical	cd_8_group_40879	cd_4_group_42484	cd_2_group_40453
PDT001566955.1	PDS000098862.64	SAMN32618442	clinical	cd_8_group_40879	cd_4_group_42484	cd_2_group_40453
PDT001578978.1	PDS000098862.64	SAMN32756299	clinical	cd_8_group_40879	cd_4_group_42484	cd_2_group_40453
PDT001582641.1	PDS000098862.64	SAMN32801529	clinical	cd_8_group_40879	cd_4_group_42484	cd_2_group_40453
PDT001870973.1	PDS000098862.64	SAMN31118763	clinical	cd_8_group_40879	cd_4_group_42484	cd_2_group_40453
PDT001871086.1	PDS000098862.64	SAMN31209088	clinical	cd_8_group_40879	cd_4_group_42484	cd_2_group_40453
PDT001871158.1	PDS000098862.64	SAMN31169203	clinical	cd_8_group_40879	cd_4_group_42484	cd_2_group_40453
PDT001871208.1	PDS000098862.64	SAMN31275410	clinical	cd_8_group_40879	cd_4_group_42484	cd_2_group_40453
PDT001871234.1	PDS000098862.64	SAMN31209213	clinical	cd_8_group_40879	cd_4_group_42484	cd_2_group_40453
PDT001871310.1	PDS000098862.64	SAMN31209174	clinical	cd_8_group_40879	cd_4_group_42484	cd_2_group_40453
PDT001378172.1	PDS000098862.64	SAMN30128223	clinical	cd_8_group_40879	cd_4_group_42484	cd_2_group_45363
PDT001425643.1	PDS000098862.64	SAMN30927627	clinical	cd_8_group_40879	cd_4_group_42484	cd_2_group_45363
PDT001393928.1	PDS000098862.64	SAMN30394989	clinical	cd_8_group_40879	cd_4_group_42484	cd_2_group_45907
PDT001470606.1	PDS000098862.64	SAMN31509915	clinical	cd_8_group_40879	cd_4_group_42484	cd_2_group_45907
PDT001485571.1	PDS000098862.64	SAMN31715428	clinical	cd_8_group_40879	cd_4_group_42484	cd_2_group_45907
PDT001503963.1	PDS000098862.64	SAMN31896741	clinical	cd_8_group_40879	cd_4_group_42484	cd_2_group_45907
PDT001543331.1	PDS000098862.64	SAMN32353373	clinical	cd_8_group_40879	cd_4_group_42484	cd_2_group_45907
PDT001543336.1	PDS000098862.64	SAMN32353377	clinical	cd_8_group_40879	cd_4_group_42484	cd_2_group_45907
PDT001543360.1	PDS000098862.64	SAMN32353414	clinical	cd_8_group_40879	cd_4_group_42484	cd_2_group_45907
PDT001551168.1	PDS000098862.64	SAMN32475247	clinical	cd_8_group_40879	cd_4_group_42484	cd_2_group_45907
PDT001807757.1	PDS000098862.64	SAMN36274888	clinical	cd_8_group_40879	cd_4_group_42484	cd_2_group_45907
PDT001335839.1	PDS000098862.64	SAMN29209714	clinical	cd_8_group_40879	cd_4_group_46074	cd_2_group_44197
PDT001358617.1	PDS000098862.64	SAMN29718547	clinical	cd_8_group_40879	cd_4_group_46074	cd_2_group_44197
PDT000057797.2	PDS000030500.2	SAMN03478873	clinical	cd_8_group_4088	cd_4_group_3949	-
PDT000099976.4	PDS000030500.2	SAMN04364141	clinical	cd_8_group_4088	cd_4_group_3949	-
PDT001171447.1	PDS000098895.1	SAMN22963577	clinical	cd_8_group_40880	cd_4_group_42485	cd_2_group_40454
PDT001174208.1	PDS000098895.1	SAMN23099019	clinical	cd_8_group_40880	cd_4_group_42485	cd_2_group_40454
PDT001171449.1	PDS000003809.129	SAMN22963573	clinical	cd_8_group_40881	cd_4_group_42486	cd_2_group_40455
PDT001171456.1	PDS000003809.129	SAMN22963588	clinical	cd_8_group_40881	cd_4_group_42486	cd_2_group_40455
PDT001218538.1	PDS000003809.129	SAMN24724639	clinical	cd_8_group_40881	cd_4_group_42486	cd_2_group_40455
PDT001220394.1	PDS000003809.129	SAMN24811369	clinical	cd_8_group_40881	cd_4_group_42486	cd_2_group_40455
PDT001174889.1	PDS000003809.129	SAMN23136939	clinical	cd_8_group_40881	cd_4_group_42651	cd_2_group_40600
PDT001184932.1	PDS000003809.129	SAMN23441126	clinical	cd_8_group_40881	cd_4_group_42651	cd_2_group_40600
PDT001394627.1	PDS000098907.3	SAMN30415462	clinical	cd_8_group_40882	-	-
PDT001171471.1	PDS000098907.3	SAMN22963595	clinical	cd_8_group_40882	cd_4_group_42487	cd_2_group_40456
PDT001175699.1	PDS000098907.3	SAMN23167946	clinical	cd_8_group_40882	cd_4_group_42487	cd_2_group_40456
PDT001171477.1	PDS000102183.112	SAMN22963605	clinical	cd_8_group_40883	-	-
PDT001291032.1	PDS000102183.112	SAMN27643056	clinical	cd_8_group_40883	-	-
PDT001171556.1	PDS000127718.164	SAMN22974487	clinical	cd_8_group_40884	cd_4_group_42489	cd_2_group_40458
PDT001178842.1	PDS000127718.164	SAMN23299026	clinical	cd_8_group_40884	cd_4_group_42489	cd_2_group_40458
PDT001171619.1	PDS000041999.113	SAMN15457380	clinical	cd_8_group_40885	-	-
PDT001396098.1	PDS000041999.113	SAMN26816014	clinical	cd_8_group_40885	-	-
PDT001171603.1	PDS000041999.113	SAMN15457394	clinical	cd_8_group_40885	cd_4_group_42491	-
PDT001396099.1	PDS000041999.113	SAMN26816022	clinical	cd_8_group_40885	cd_4_group_42491	-
PDT001171663.1	PDS000041999.113	SAMN15457340	clinical	cd_8_group_40885	cd_4_group_42498	-
PDT001396093.1	PDS000041999.113	SAMN26816025	clinical	cd_8_group_40885	cd_4_group_42498	cd_2_group_46041
PDT001396114.1	PDS000041999.113	SAMN26815999	environmental/other	cd_8_group_40885	cd_4_group_42498	cd_2_group_46041
PDT001171604.1	PDS000041999.113	SAMN15457393	clinical	cd_8_group_40886	cd_4_group_42492	-
PDT001171613.1	PDS000041999.113	SAMN15457385	clinical	cd_8_group_40886	cd_4_group_42492	-
PDT001171632.1	PDS000041999.113	SAMN15457368	clinical	cd_8_group_40887	cd_4_group_42496	-
PDT001171634.1	PDS000041999.113	SAMN15457366	clinical	cd_8_group_40887	cd_4_group_42496	-
PDT001171641.1	PDS000092357.10	SAMN15457360	clinical	cd_8_group_40888	cd_4_group_42497	-
PDT001825696.2	PDS000092357.10	SAMEA12292835	NULL	cd_8_group_40888	cd_4_group_42497	-
PDT001826616.2	PDS000092357.10	SAMEA12292838	NULL	cd_8_group_40888	cd_4_group_42497	-
PDT001171645.1	PDS000041999.113	SAMN15457356	clinical	cd_8_group_40889	-	-
PDT001171672.1	PDS000041999.113	SAMN15457331	clinical	cd_8_group_40889	-	-
PDT000180535.2	PDS000121802.36	SAMN06248311	clinical	cd_8_group_4089	-	-
PDT000182303.2	PDS000121802.36	SAMN06278290	clinical	cd_8_group_4089	-	-
PDT000214666.2	PDS000121802.36	SAMN07180745	clinical	cd_8_group_4089	-	-
PDT000232305.2	PDS000121802.36	SAMN07457365	clinical	cd_8_group_4089	-	-
PDT000298970.2	PDS000121802.36	SAMN08796431	clinical	cd_8_group_4089	-	-
PDT000330555.1	PDS000121802.36	SAMN09431373	clinical	cd_8_group_4089	-	-
PDT000380015.1	PDS000121802.36	SAMN10080274	clinical	cd_8_group_4089	-	-
PDT000456911.1	PDS000121802.36	SAMN10848522	clinical	cd_8_group_4089	-	-
PDT000667953.2	PDS000121802.36	SAMN13884624	clinical	cd_8_group_4089	-	-
PDT001614944.1	PDS000121802.36	SAMN32757320	clinical	cd_8_group_4089	-	-
PDT000323798.1	PDS000121802.36	SAMN09352375	clinical	cd_8_group_4089	cd_4_group_16852	-
PDT000617646.1	PDS000121802.36	SAMN13109247	clinical	cd_8_group_4089	cd_4_group_16852	-
PDT000408883.1	PDS000121802.36	SAMN10439012	clinical	cd_8_group_4089	cd_4_group_21064	cd_2_group_19441
PDT000411183.1	PDS000121802.36	SAMN10487165	clinical	cd_8_group_4089	cd_4_group_21064	cd_2_group_19441
PDT000120179.2	PDS000121802.36	SAMN04574170	clinical	cd_8_group_4089	cd_4_group_3950	-
PDT000212720.2	PDS000121802.36	SAMN07155980	clinical	cd_8_group_4089	cd_4_group_3950	-
PDT000057801.2	PDS000121802.36	SAMN03478877	clinical	cd_8_group_4089	cd_4_group_3950	cd_2_group_3501
PDT000179696.2	PDS000121802.36	SAMN06247455	clinical	cd_8_group_4089	cd_4_group_3950	cd_2_group_3501
PDT000183280.2	PDS000121802.36	SAMN06279110	clinical	cd_8_group_4089	cd_4_group_3950	cd_2_group_3501
PDT000323736.1	PDS000121802.36	SAMN09350464	clinical	cd_8_group_4089	cd_4_group_3950	cd_2_group_3501
PDT000330912.1	PDS000121802.36	SAMN09433703	clinical	cd_8_group_4089	cd_4_group_3950	cd_2_group_3501
PDT001171658.1	PDS000041999.113	SAMN15457344	clinical	cd_8_group_40890	-	-
PDT001171662.1	PDS000041999.113	SAMN15457314	clinical	cd_8_group_40890	-	-
PDT001171677.1	PDS000041999.113	SAMN15457327	clinical	cd_8_group_40891	-	-
PDT001396087.1	PDS000041999.113	SAMN26816027	clinical	cd_8_group_40891	-	-
PDT001396110.1	PDS000041999.113	SAMN26816020	clinical	cd_8_group_40892	-	-
PDT001171678.1	PDS000041999.113	SAMN15457326	clinical	cd_8_group_40892	cd_4_group_42499	cd_2_group_40462
PDT001396101.1	PDS000041999.113	SAMN26816012	clinical	cd_8_group_40892	cd_4_group_42499	cd_2_group_40462
PDT001171720.1	PDS000002057.87	SAMN22985657	environmental/other	cd_8_group_40893	cd_4_group_42501	cd_2_group_40464
PDT001171738.1	PDS000002057.87	SAMN22999007	environmental/other	cd_8_group_40893	cd_4_group_42501	cd_2_group_40464
PDT001177718.1	PDS000002057.87	SAMN23244560	environmental/other	cd_8_group_40893	cd_4_group_42501	cd_2_group_40464
PDT001182452.1	PDS000002057.87	SAMN23385309	environmental/other	cd_8_group_40893	cd_4_group_42501	cd_2_group_40464
PDT001995364.1	PDS000029414.234	SAMN38365641	environmental/other	cd_8_group_40894	-	-
PDT001171729.1	PDS000029414.234	SAMN22999024	environmental/other	cd_8_group_40894	cd_4_group_42503	-
PDT001338367.2	PDS000029414.234	SAMN29230728	environmental/other	cd_8_group_40894	cd_4_group_42503	-
PDT001171736.1	PDS000100251.126	SAMN22999006	environmental/other	cd_8_group_40895	cd_4_group_42506	cd_2_group_40466
PDT001173824.1	PDS000100251.126	SAMN23081408	environmental/other	cd_8_group_40895	cd_4_group_42506	cd_2_group_40466
PDT001171772.1	PDS000002536.150	SAMN22987146	clinical	cd_8_group_40896	cd_4_group_42508	cd_2_group_40468
PDT001178333.1	PDS000002536.150	SAMN23284688	clinical	cd_8_group_40896	cd_4_group_42508	cd_2_group_40468
PDT001171825.1	PDS000026575.198	SAMN21031202	environmental/other	cd_8_group_40897	cd_4_group_42510	cd_2_group_40470
PDT001171845.1	PDS000026575.198	SAMN21031184	environmental/other	cd_8_group_40897	cd_4_group_42510	cd_2_group_40470
PDT001171855.1	PDS000026575.198	SAMN21031175	environmental/other	cd_8_group_40897	cd_4_group_42510	cd_2_group_40470
PDT001171831.1	PDS000098681.2	SAMN21031197	environmental/other	cd_8_group_40898	cd_4_group_42511	-
PDT001171887.1	PDS000098681.2	SAMN21528071	environmental/other	cd_8_group_40898	cd_4_group_42511	-
PDT001171840.1	PDS000158179.42	SAMN21031189	environmental/other	cd_8_group_40899	cd_4_group_42512	cd_2_group_40471
PDT001171870.1	PDS000158179.42	SAMN21507580	environmental/other	cd_8_group_40899	cd_4_group_42512	cd_2_group_40471
PDT000002220.3	PDS000029231.4	SAMN02367711	environmental/other	cd_8_group_409	cd_4_group_357	cd_2_group_305
PDT000206526.2	PDS000029231.4	SAMN01933122	environmental/other	cd_8_group_409	cd_4_group_357	cd_2_group_305
PDT000057802.2	PDS000029697.1	SAMN03478878	clinical	cd_8_group_4090	-	-
PDT000182572.2	PDS000029697.1	SAMN06278559	clinical	cd_8_group_4090	-	-
PDT001171843.1	PDS000053291.33	SAMN21031186	environmental/other	cd_8_group_40900	cd_4_group_42513	-
PDT001171888.1	PDS000053291.33	SAMN21528070	environmental/other	cd_8_group_40900	cd_4_group_42513	-
PDT001171877.1	PDS000074567.34	SAMN21528068	environmental/other	cd_8_group_40901	-	-
PDT001171860.1	PDS000074567.34	SAMN21031162	environmental/other	cd_8_group_40901	cd_4_group_42514	cd_2_group_40472
PDT001171862.1	PDS000074567.34	SAMN21507576	environmental/other	cd_8_group_40901	cd_4_group_42514	cd_2_group_40472
PDT001171880.1	PDS000098680.1	SAMN21528065	environmental/other	cd_8_group_40902	-	-
PDT001171882.1	PDS000098680.1	SAMN21528063	environmental/other	cd_8_group_40902	cd_4_group_42515	-
PDT001171871.1	PDS000098680.1	SAMN21507579	environmental/other	cd_8_group_40902	cd_4_group_42515	cd_2_group_40473
PDT001171881.1	PDS000098680.1	SAMN21528064	environmental/other	cd_8_group_40902	cd_4_group_42515	cd_2_group_40473
PDT001171925.1	PDS000168436.1	SAMEA104124611	NULL	cd_8_group_40903	cd_4_group_42516	-
PDT001171931.1	PDS000168436.1	SAMEA104124617	NULL	cd_8_group_40903	cd_4_group_42516	-
PDT001171932.1	PDS000168437.1	SAMEA104124618	NULL	cd_8_group_40904	cd_4_group_42517	cd_2_group_40474
PDT001396020.1	PDS000168437.1	SAMEA104315243	NULL	cd_8_group_40904	cd_4_group_42517	cd_2_group_40474
PDT001396028.1	PDS000168437.1	SAMEA104315251	NULL	cd_8_group_40904	cd_4_group_42517	cd_2_group_40474
PDT001171935.1	PDS000168437.1	SAMEA104124621	NULL	cd_8_group_40905	cd_4_group_42518	cd_2_group_40475
PDT001171936.1	PDS000168437.1	SAMEA104124622	NULL	cd_8_group_40905	cd_4_group_42518	cd_2_group_40475
PDT001171955.1	PDS000100990.14	SAMN19025265	environmental/other	cd_8_group_40906	cd_4_group_42519	cd_2_group_40476
PDT001171961.1	PDS000100990.14	SAMN19025262	environmental/other	cd_8_group_40906	cd_4_group_42519	cd_2_group_40476
PDT001171983.1	PDS000100990.14	SAMN19025260	environmental/other	cd_8_group_40906	cd_4_group_42519	cd_2_group_40476
PDT001171960.1	PDS000032663.119	SAMN19025316	environmental/other	cd_8_group_40907	cd_4_group_42520	cd_2_group_40477
PDT001171973.1	PDS000032663.119	SAMN19025305	environmental/other	cd_8_group_40907	cd_4_group_42520	cd_2_group_40477
PDT001171970.1	PDS000098685.1	SAMN19025307	environmental/other	cd_8_group_40908	cd_4_group_42521	cd_2_group_40478
PDT001171971.1	PDS000098685.1	SAMN19025306	environmental/other	cd_8_group_40908	cd_4_group_42521	cd_2_group_40478
PDT001171984.1	PDS000098685.1	SAMN19025295	environmental/other	cd_8_group_40908	cd_4_group_42521	cd_2_group_40478
PDT001171975.1	PDS000098683.1	SAMN19025303	environmental/other	cd_8_group_40909	cd_4_group_42522	cd_2_group_40479
PDT001171978.1	PDS000098683.1	SAMN19025300	environmental/other	cd_8_group_40909	cd_4_group_42522	cd_2_group_40479
PDT000057819.2	PDS000026882.2	SAMN03478895	clinical	cd_8_group_4091	cd_4_group_3951	cd_2_group_3502
PDT000324808.1	PDS000026882.2	SAMN09377531	clinical	cd_8_group_4091	cd_4_group_3951	cd_2_group_3502
PDT000334008.1	PDS000026882.2	SAMN09467921	clinical	cd_8_group_4091	cd_4_group_3951	cd_2_group_3502
PDT000349967.1	PDS000026882.2	SAMN09661750	clinical	cd_8_group_4091	cd_4_group_3951	cd_2_group_3502
PDT001171989.1	PDS000100672.13	SAMN19025290	environmental/other	cd_8_group_40910	cd_4_group_42523	-
PDT001171988.1	PDS000100672.13	SAMN19025291	environmental/other	cd_8_group_40910	cd_4_group_42523	cd_2_group_40480
PDT001171990.1	PDS000100672.13	SAMN19025289	environmental/other	cd_8_group_40910	cd_4_group_42523	cd_2_group_40480
PDT001171994.1	PDS000101010.1	SAMN19025259	environmental/other	cd_8_group_40911	cd_4_group_42524	cd_2_group_40481
PDT001172013.1	PDS000101010.1	SAMN19025268	environmental/other	cd_8_group_40911	cd_4_group_42524	cd_2_group_40481
PDT001172014.1	PDS000101022.1	SAMN19025267	environmental/other	cd_8_group_40912	cd_4_group_42525	-
PDT001172016.1	PDS000101022.1	SAMN19025257	environmental/other	cd_8_group_40912	cd_4_group_42525	-
PDT001214592.1	PDS000102146.2	SAMN24539660	clinical	cd_8_group_40913	cd_4_group_42526	-
PDT001172023.1	PDS000102146.2	SAMN23007864	clinical	cd_8_group_40913	cd_4_group_42526	cd_2_group_40483
PDT001214614.1	PDS000102146.2	SAMN24539673	clinical	cd_8_group_40913	cd_4_group_42526	cd_2_group_40483
PDT001172025.1	PDS000004419.126	SAMN23007859	clinical	cd_8_group_40914	cd_4_group_42527	cd_2_group_40484
PDT001174028.1	PDS000004419.126	SAMN23098971	clinical	cd_8_group_40914	cd_4_group_42527	cd_2_group_40484
PDT001172034.1	PDS000003803.64	SAMN23007847	clinical	cd_8_group_40915	cd_4_group_42528	-
PDT001202485.1	PDS000003803.64	SAMN24009662	clinical	cd_8_group_40915	cd_4_group_42528	cd_2_group_41268
PDT001278653.1	PDS000003803.64	SAMN27183868	clinical	cd_8_group_40915	cd_4_group_42528	cd_2_group_41268
PDT001172036.1	PDS000032397.233	SAMN23007871	clinical	cd_8_group_40916	cd_4_group_42529	-
PDT001231526.1	PDS000032397.233	SAMN25280635	clinical	cd_8_group_40916	cd_4_group_42529	-
PDT001172113.1	PDS000098926.2	SAMN23008208	clinical	cd_8_group_40917	cd_4_group_42531	cd_2_group_40489
PDT001176039.1	PDS000098926.2	SAMN23211527	clinical	cd_8_group_40917	cd_4_group_42531	cd_2_group_40489
PDT001183411.1	PDS000098926.2	SAMN23407487	clinical	cd_8_group_40917	cd_4_group_42531	cd_2_group_40489
PDT001172120.1	PDS000098670.2	SAMN23008221	clinical	cd_8_group_40918	cd_4_group_42532	cd_2_group_40490
PDT001172121.1	PDS000098670.2	SAMN23008217	clinical	cd_8_group_40918	cd_4_group_42532	cd_2_group_40490
PDT001176063.1	PDS000098670.2	SAMN23211548	clinical	cd_8_group_40918	cd_4_group_42532	cd_2_group_40490
PDT001172123.1	PDS000029168.22	SAMN23008219	clinical	cd_8_group_40919	cd_4_group_42533	cd_2_group_40491
PDT001172138.1	PDS000029168.22	SAMN23008252	clinical	cd_8_group_40919	cd_4_group_42533	cd_2_group_40491
PDT001183408.1	PDS000029168.22	SAMN23407483	clinical	cd_8_group_40919	cd_4_group_42533	cd_2_group_40491
PDT000057820.4	PDS000125104.48	SAMN03478896	clinical	cd_8_group_4092	-	-
PDT000243919.2	PDS000125104.48	SAMN07695430	clinical	cd_8_group_4092	-	-
PDT001551730.1	PDS000028192.862	SAMN32492510	environmental/other	cd_8_group_40920	-	-
PDT001611040.1	PDS000028192.862	SAMN33214367	environmental/other	cd_8_group_40920	-	-
PDT001892031.1	PDS000028192.862	SAMN37456482	environmental/other	cd_8_group_40920	cd_4_group_42534	-
PDT001172124.1	PDS000028192.862	SAMN23008224	clinical	cd_8_group_40920	cd_4_group_42534	cd_2_group_40492
PDT001176033.1	PDS000028192.862	SAMN23211529	clinical	cd_8_group_40920	cd_4_group_42534	cd_2_group_40492
PDT001172125.1	PDS000007879.277	SAMN23008220	clinical	cd_8_group_40921	cd_4_group_42535	cd_2_group_40493
PDT001176040.1	PDS000007879.277	SAMN23211531	clinical	cd_8_group_40921	cd_4_group_42535	cd_2_group_40493
PDT001172130.1	PDS000098903.1	SAMN23008226	clinical	cd_8_group_40922	cd_4_group_42536	cd_2_group_40494
PDT001176041.1	PDS000098903.1	SAMN23211533	clinical	cd_8_group_40922	cd_4_group_42536	cd_2_group_40494
PDT001427475.1	PDS000089910.537	SAMN30941697	environmental/other	cd_8_group_40923	cd_4_group_42539	-
PDT001172144.1	PDS000089910.537	SAMN23008343	environmental/other	cd_8_group_40923	cd_4_group_42539	cd_2_group_40497
PDT001326353.1	PDS000089910.537	SAMN28940853	environmental/other	cd_8_group_40923	cd_4_group_42539	cd_2_group_40497
PDT001551499.1	PDS000089910.537	SAMN32490671	clinical	cd_8_group_40923	cd_4_group_42539	cd_2_group_40497
PDT001707636.1	PDS000089910.537	SAMN34407549	environmental/other	cd_8_group_40923	cd_4_group_42539	cd_2_group_40497
PDT001484809.1	PDS000089910.537	SAMN31712850	environmental/other	cd_8_group_40923	cd_4_group_49669	-
PDT001486262.1	PDS000089910.537	SAMN31743382	environmental/other	cd_8_group_40923	cd_4_group_49669	-
PDT001752304.1	PDS000089910.537	SAMN35328397	environmental/other	cd_8_group_40923	cd_4_group_49669	-
PDT001172145.1	PDS000099908.1	SAMN23008243	clinical	cd_8_group_40924	cd_4_group_42540	cd_2_group_40498
PDT001187128.1	PDS000099908.1	SAMN23492376	clinical	cd_8_group_40924	cd_4_group_42540	cd_2_group_40498
PDT001172152.1	PDS000004406.418	SAMN23008261	clinical	cd_8_group_40925	cd_4_group_42541	cd_2_group_40499
PDT001176030.1	PDS000004406.418	SAMN23211517	clinical	cd_8_group_40925	cd_4_group_42541	cd_2_group_40499
PDT001172203.1	PDS000099876.2	SAMN23009069	clinical	cd_8_group_40926	cd_4_group_42543	cd_2_group_40502
PDT001187239.1	PDS000099876.2	SAMN23492866	clinical	cd_8_group_40926	cd_4_group_42543	cd_2_group_40502
PDT001242708.1	PDS000099876.2	SAMN25755426	clinical	cd_8_group_40926	cd_4_group_42543	cd_2_group_40502
PDT001386886.1	PDS000046563.5	SAMN30282432	environmental/other	cd_8_group_40927	-	-
PDT001172208.1	PDS000046563.5	SAMN23009162	environmental/other	cd_8_group_40927	cd_4_group_42544	cd_2_group_40503
PDT001202375.1	PDS000046563.5	SAMN24010569	environmental/other	cd_8_group_40927	cd_4_group_42544	cd_2_group_40503
PDT001172210.1	PDS000007281.274	SAMN23009161	environmental/other	cd_8_group_40928	-	-
PDT001379773.1	PDS000007281.274	SAMN30169998	environmental/other	cd_8_group_40928	-	-
PDT001172239.1	PDS000004170.515	SAMN23009288	environmental/other	cd_8_group_40929	cd_4_group_42546	cd_2_group_40505
PDT001172240.1	PDS000004170.515	SAMN23009287	environmental/other	cd_8_group_40929	cd_4_group_42546	cd_2_group_40505
PDT000057822.2	PDS000026895.38	SAMN03478898	clinical	cd_8_group_4093	cd_4_group_3952	cd_2_group_3503
PDT000058647.2	PDS000026895.38	SAMN03479172	clinical	cd_8_group_4093	cd_4_group_3952	cd_2_group_3503
PDT000059449.2	PDS000026895.38	SAMN03479911	clinical	cd_8_group_4093	cd_4_group_3952	cd_2_group_3503
PDT001172243.1	PDS000089910.537	SAMN23009284	environmental/other	cd_8_group_40930	cd_4_group_42547	cd_2_group_40506
PDT001172244.1	PDS000089910.537	SAMN23009283	environmental/other	cd_8_group_40930	cd_4_group_42547	cd_2_group_40506
PDT001183379.1	PDS000099461.2	SAMN23405344	clinical	cd_8_group_40931	cd_4_group_42549	-
PDT001172259.1	PDS000099461.2	SAMN23009333	clinical	cd_8_group_40931	cd_4_group_42549	cd_2_group_40508
PDT001452140.1	PDS000099461.2	SAMN31270987	clinical	cd_8_group_40931	cd_4_group_42549	cd_2_group_40508
PDT001450409.1	PDS000089910.537	SAMN31243026	environmental/other	cd_8_group_40932	-	-
PDT001465294.1	PDS000089910.537	SAMN31428018	environmental/other	cd_8_group_40932	-	-
PDT001791759.1	PDS000089910.537	SAMN36000524	clinical	cd_8_group_40932	-	-
PDT001322341.2	PDS000089910.537	SAMN28853371	environmental/other	cd_8_group_40932	cd_4_group_42550	-
PDT001324581.1	PDS000089910.537	SAMN28887041	environmental/other	cd_8_group_40932	cd_4_group_42550	-
PDT001339071.1	PDS000089910.537	SAMN29261757	environmental/other	cd_8_group_40932	cd_4_group_42550	-
PDT001707401.1	PDS000089910.537	SAMN34384820	environmental/other	cd_8_group_40932	cd_4_group_42550	-
PDT001852060.1	PDS000089910.537	SAMN36994305	clinical	cd_8_group_40932	cd_4_group_42550	-
PDT001876418.1	PDS000089910.537	SAMN37217608	environmental/other	cd_8_group_40932	cd_4_group_42550	-
PDT001172260.1	PDS000089910.537	SAMN23009329	environmental/other	cd_8_group_40932	cd_4_group_42550	cd_2_group_40509
PDT001287324.1	PDS000089910.537	SAMN27582430	environmental/other	cd_8_group_40932	cd_4_group_42550	cd_2_group_40509
PDT001298092.1	PDS000089910.537	SAMN28037402	clinical	cd_8_group_40932	cd_4_group_42550	cd_2_group_40509
PDT001325407.1	PDS000089910.537	SAMN28925824	environmental/other	cd_8_group_40932	cd_4_group_42550	cd_2_group_40509
PDT001327366.1	PDS000089910.537	SAMN28979727	environmental/other	cd_8_group_40932	cd_4_group_42550	cd_2_group_40509
PDT001338701.2	PDS000089910.537	SAMN29244810	environmental/other	cd_8_group_40932	cd_4_group_42550	cd_2_group_40509
PDT001468705.1	PDS000089910.537	SAMN31484245	environmental/other	cd_8_group_40932	cd_4_group_42550	cd_2_group_40509
PDT001471860.1	PDS000089910.537	SAMN31535900	environmental/other	cd_8_group_40932	cd_4_group_42550	cd_2_group_40509
PDT001508440.1	PDS000089910.537	SAMN31979627	environmental/other	cd_8_group_40932	cd_4_group_42550	cd_2_group_40509
PDT001786553.1	PDS000089910.537	SAMN35819916	clinical	cd_8_group_40932	cd_4_group_42550	cd_2_group_51605
PDT001794051.1	PDS000089910.537	SAMN36083270	clinical	cd_8_group_40932	cd_4_group_42550	cd_2_group_51605
PDT001810043.1	PDS000089910.537	SAMN36330551	clinical	cd_8_group_40932	cd_4_group_42550	cd_2_group_51605
PDT001967327.1	PDS000089910.537	SAMN38094498	environmental/other	cd_8_group_40932	cd_4_group_42550	cd_2_group_51605
PDT001650018.1	PDS000089910.537	SAMN33566890	environmental/other	cd_8_group_40932	cd_4_group_51336	cd_2_group_49779
PDT001651548.1	PDS000089910.537	SAMN33579332	environmental/other	cd_8_group_40932	cd_4_group_51336	cd_2_group_49779
PDT001172269.1	PDS000023590.21	SAMN23009347	clinical	cd_8_group_40933	-	-
PDT001314648.1	PDS000023590.21	SAMN28632769	clinical	cd_8_group_40933	-	-
PDT001172276.1	PDS000098682.3	SAMN23009346	environmental/other	cd_8_group_40934	-	-
PDT001856725.1	PDS000098682.3	SAMN37073120	environmental/other	cd_8_group_40934	-	-
PDT001172286.1	PDS000032628.156	SAMN23009359	clinical	cd_8_group_40935	cd_4_group_42552	-
PDT001195904.1	PDS000032628.156	SAMN23604881	clinical	cd_8_group_40935	cd_4_group_42552	-
PDT001172312.1	PDS000099439.1	SAMN23009397	clinical	cd_8_group_40936	cd_4_group_42553	-
PDT001183493.1	PDS000099439.1	SAMN23408121	clinical	cd_8_group_40936	cd_4_group_42553	-
PDT001172323.1	PDS000098666.1	SAMN23009406	clinical	cd_8_group_40937	-	-
PDT001172355.1	PDS000098666.1	SAMN23009437	clinical	cd_8_group_40937	-	-
PDT001172326.1	PDS000127718.164	SAMN23009418	clinical	cd_8_group_40938	-	-
PDT001911789.1	PDS000127718.164	SAMN37646099	clinical	cd_8_group_40938	-	-
PDT001908820.1	PDS000027978.250	SAMN37606886	clinical	cd_8_group_40939	cd_4_group_42554	-
PDT001172341.1	PDS000027978.250	SAMN23009430	clinical	cd_8_group_40939	cd_4_group_42554	cd_2_group_40511
PDT001183492.1	PDS000027978.250	SAMN23408108	clinical	cd_8_group_40939	cd_4_group_42554	cd_2_group_40511
PDT000057824.2	PDS000031006.2	SAMN03478900	environmental/other	cd_8_group_4094	-	-
PDT000059053.3	PDS000031006.2	SAMN03478648	environmental/other	cd_8_group_4094	-	-
PDT000058056.2	PDS000031006.2	SAMN03479133	environmental/other	cd_8_group_4094	cd_4_group_3982	-
PDT000059159.2	PDS000031006.2	SAMN03479602	environmental/other	cd_8_group_4094	cd_4_group_3982	-
PDT001172364.1	PDS000002218.771	SAMN23009496	environmental/other	cd_8_group_40940	-	-
PDT001253541.1	PDS000002218.771	SAMN26200257	environmental/other	cd_8_group_40940	-	-
PDT001172379.1	PDS000098664.1	SAMN23009510	clinical	cd_8_group_40941	cd_4_group_42556	cd_2_group_40513
PDT001172382.1	PDS000098664.1	SAMN23009763	clinical	cd_8_group_40941	cd_4_group_42556	cd_2_group_40513
PDT001172405.1	PDS000029636.799	SAMN23009918	clinical	cd_8_group_40942	-	-
PDT001455497.1	PDS000029636.799	SAMN31323325	clinical	cd_8_group_40942	-	-
PDT001172428.1	PDS000106143.228	SAMD00161671	NULL	cd_8_group_40943	cd_4_group_42558	-
PDT001172430.1	PDS000106143.228	SAMD00161673	NULL	cd_8_group_40943	cd_4_group_42558	-
PDT001172431.1	PDS000106143.228	SAMD00161674	NULL	cd_8_group_40943	cd_4_group_42558	-
PDT001172441.1	PDS000042280.9	SAMD00161684	NULL	cd_8_group_40944	cd_4_group_42559	cd_2_group_40515
PDT001172444.1	PDS000042280.9	SAMD00161687	NULL	cd_8_group_40944	cd_4_group_42559	cd_2_group_40515
PDT001172462.1	PDS000077287.16	SAMN15961576	clinical	cd_8_group_40945	-	-
PDT001172483.1	PDS000077287.16	SAMN15961557	clinical	cd_8_group_40945	-	-
PDT001172460.1	PDS000077287.16	SAMN15961578	clinical	cd_8_group_40945	cd_4_group_42560	-
PDT001172466.1	PDS000077287.16	SAMN15961573	clinical	cd_8_group_40945	cd_4_group_42560	-
PDT001172464.1	PDS000077287.16	SAMN15961574	clinical	cd_8_group_40945	cd_4_group_42560	cd_2_group_40516
PDT001172467.1	PDS000077287.16	SAMN15961572	clinical	cd_8_group_40945	cd_4_group_42560	cd_2_group_40516
PDT001172473.1	PDS000077287.16	SAMN15961566	clinical	cd_8_group_40945	cd_4_group_42560	cd_2_group_40516
PDT001172479.1	PDS000077287.16	SAMN15961561	clinical	cd_8_group_40945	cd_4_group_42560	cd_2_group_40516
PDT001172482.1	PDS000077287.16	SAMN15961558	clinical	cd_8_group_40945	cd_4_group_42560	cd_2_group_40516
PDT001172486.1	PDS000077287.16	SAMN15961554	clinical	cd_8_group_40945	cd_4_group_42560	cd_2_group_40516
PDT001172471.1	PDS000077287.16	SAMN15961568	clinical	cd_8_group_40946	cd_4_group_42561	cd_2_group_40517
PDT001172472.1	PDS000077287.16	SAMN15961567	clinical	cd_8_group_40946	cd_4_group_42561	cd_2_group_40517
PDT001172475.1	PDS000077287.16	SAMN15961564	clinical	cd_8_group_40946	cd_4_group_42561	cd_2_group_40517
PDT001172583.1	PDS000064640.4	SAMN23009967	clinical	cd_8_group_40947	cd_4_group_42562	cd_2_group_40519
PDT001172585.1	PDS000064640.4	SAMN23009964	clinical	cd_8_group_40947	cd_4_group_42562	cd_2_group_40519
PDT001173494.1	PDS000064640.4	SAMN23039595	clinical	cd_8_group_40947	cd_4_group_42562	cd_2_group_40519
PDT001172596.1	PDS000098663.1	SAMN23009975	clinical	cd_8_group_40948	cd_4_group_42565	cd_2_group_40521
PDT001172608.1	PDS000098663.1	SAMN23009996	clinical	cd_8_group_40948	cd_4_group_42565	cd_2_group_40521
PDT001172605.1	PDS000001869.147	SAMN23009994	clinical	cd_8_group_40949	cd_4_group_42566	-
PDT001242321.1	PDS000001869.147	SAMN25716915	clinical	cd_8_group_40949	cd_4_group_42566	cd_2_group_42024
PDT001242336.1	PDS000001869.147	SAMN25716924	clinical	cd_8_group_40949	cd_4_group_42566	cd_2_group_42024
PDT000122293.2	PDS000026732.26	SAMN04600151	clinical	cd_8_group_4095	-	-
PDT000377662.1	PDS000026732.26	SAMN10067846	clinical	cd_8_group_4095	-	-
PDT000382524.1	PDS000026732.26	SAMN10098077	clinical	cd_8_group_4095	-	-
PDT000395754.1	PDS000026732.26	SAMN10282750	clinical	cd_8_group_4095	-	-
PDT000479220.1	PDS000026732.26	SAMN11155111	clinical	cd_8_group_4095	-	-
PDT001374778.1	PDS000026732.26	SAMN30056180	clinical	cd_8_group_4095	-	-
PDT000713024.1	PDS000026732.26	SAMN14443974	clinical	cd_8_group_4095	cd_4_group_30929	cd_2_group_28914
PDT000720730.1	PDS000026732.26	SAMN14553631	clinical	cd_8_group_4095	cd_4_group_30929	cd_2_group_28914
PDT001102330.1	PDS000026732.26	SAMN20527722	clinical	cd_8_group_4095	cd_4_group_30929	cd_2_group_28914
PDT000057832.2	PDS000026732.26	SAMN03478908	clinical	cd_8_group_4095	cd_4_group_3953	-
PDT000389976.1	PDS000026732.26	SAMN10229063	clinical	cd_8_group_4095	cd_4_group_3953	-
PDT000404844.1	PDS000026732.26	SAMN10392930	clinical	cd_8_group_4095	cd_4_group_3953	-
PDT001172616.1	PDS000098662.1	SAMN23010386	clinical	cd_8_group_40950	cd_4_group_42568	cd_2_group_40523
PDT001172627.1	PDS000098662.1	SAMN23010395	clinical	cd_8_group_40950	cd_4_group_42568	cd_2_group_40523
PDT001444759.1	PDS000039166.85	SAMN31185268	clinical	cd_8_group_40951	-	-
PDT001172633.1	PDS000039166.85	SAMN23010397	clinical	cd_8_group_40951	cd_4_group_42569	cd_2_group_40526
PDT001524492.1	PDS000039166.85	SAMN32187746	clinical	cd_8_group_40951	cd_4_group_42569	cd_2_group_40526
PDT001172664.1	PDS000026617.518	SAMN23010881	clinical	cd_8_group_40952	cd_4_group_42570	-
PDT001172665.1	PDS000026617.518	SAMN23010899	clinical	cd_8_group_40952	cd_4_group_42570	-
PDT001386996.1	PDS000026617.518	SAMN30282878	clinical	cd_8_group_40952	cd_4_group_42570	-
PDT001172694.1	PDS000089910.537	SAMN23011452	clinical	cd_8_group_40953	cd_4_group_42572	cd_2_group_40528
PDT001215725.1	PDS000089910.537	SAMN24592252	clinical	cd_8_group_40953	cd_4_group_42572	cd_2_group_40528
PDT001172708.1	PDS000046378.8	SAMN23011502	clinical	cd_8_group_40954	cd_4_group_42574	cd_2_group_40530
PDT001205259.1	PDS000046378.8	SAMN24149224	clinical	cd_8_group_40954	cd_4_group_42574	cd_2_group_40530
PDT001172715.1	PDS000098688.1	SAMN23011491	clinical	cd_8_group_40955	cd_4_group_42575	cd_2_group_40531
PDT001172722.1	PDS000098688.1	SAMN23011484	clinical	cd_8_group_40955	cd_4_group_42575	cd_2_group_40531
PDT001172717.1	PDS000099339.1	SAMN23011506	clinical	cd_8_group_40956	cd_4_group_42576	cd_2_group_40532
PDT001179122.1	PDS000099339.1	SAMN23311471	clinical	cd_8_group_40956	cd_4_group_42576	cd_2_group_40532
PDT001179125.1	PDS000099339.1	SAMN23311480	clinical	cd_8_group_40956	cd_4_group_42576	cd_2_group_40532
PDT001172724.1	PDS000027748.192	SAMN23011876	clinical	cd_8_group_40957	-	-
PDT001276107.1	PDS000027748.192	SAMN26978912	clinical	cd_8_group_40957	cd_4_group_44727	-
PDT001386850.1	PDS000027748.192	SAMN30282367	clinical	cd_8_group_40957	cd_4_group_44727	cd_2_group_45515
PDT001387095.1	PDS000027748.192	SAMN30283341	clinical	cd_8_group_40957	cd_4_group_44727	cd_2_group_45515
PDT001172857.1	PDS000098910.1	SAMN23010841	clinical	cd_8_group_40958	cd_4_group_42577	cd_2_group_40533
PDT001175661.1	PDS000098910.1	SAMN23167908	clinical	cd_8_group_40958	cd_4_group_42577	cd_2_group_40533
PDT001172861.1	PDS000030937.5	SAMN23010849	clinical	cd_8_group_40959	cd_4_group_42578	cd_2_group_40534
PDT001197945.1	PDS000030937.5	SAMN23708004	clinical	cd_8_group_40959	cd_4_group_42578	cd_2_group_40534
PDT000057838.2	PDS000030204.56	SAMN03478914	clinical	cd_8_group_4096	cd_4_group_3954	cd_2_group_3505
PDT000059623.2	PDS000030204.56	SAMN03480086	clinical	cd_8_group_4096	cd_4_group_3954	cd_2_group_3505
PDT001172863.1	PDS000060886.7	SAMN23010853	clinical	cd_8_group_40960	cd_4_group_42579	-
PDT001174223.1	PDS000060886.7	SAMN23099023	clinical	cd_8_group_40960	cd_4_group_42579	-
PDT001172885.1	PDS000001378.380	SAMN23012819	clinical	cd_8_group_40961	-	-
PDT001188250.1	PDS000001378.380	SAMN23563393	clinical	cd_8_group_40961	-	-
PDT001172887.1	PDS000098678.3	SAMN23012821	clinical	cd_8_group_40962	cd_4_group_42580	cd_2_group_40535
PDT001364310.1	PDS000098678.3	SAMN29826374	clinical	cd_8_group_40962	cd_4_group_42580	cd_2_group_40535
PDT001172920.1	PDS000056264.20	SAMN22566569	clinical	cd_8_group_40963	-	-
PDT001172925.1	PDS000056264.20	SAMN22566565	clinical	cd_8_group_40963	-	-
PDT001387363.1	PDS000056264.20	SAMN29924168	NULL	cd_8_group_40963	cd_4_group_47403	cd_2_group_45606
PDT001397023.1	PDS000056264.20	SAMN29932896	clinical	cd_8_group_40963	cd_4_group_47403	cd_2_group_45606
PDT001860798.1	PDS000056264.20	SAMN36825981	clinical	cd_8_group_40963	cd_4_group_54007	cd_2_group_52788
PDT001860879.1	PDS000056264.20	SAMN36825924	clinical	cd_8_group_40963	cd_4_group_54007	cd_2_group_52788
PDT001172933.1	PDS000162589.1	SAMN23026699	clinical	cd_8_group_40964	cd_4_group_42581	-
PDT001927374.1	PDS000162589.1	SAMN37805664	clinical	cd_8_group_40964	cd_4_group_42581	-
PDT001172947.1	PDS000029000.101	SAMN23028370	clinical	cd_8_group_40965	cd_4_group_42582	-
PDT001396291.1	PDS000029000.101	SAMN30438751	clinical	cd_8_group_40965	cd_4_group_42582	-
PDT001236393.1	PDS000098695.2	SAMEA6830388	clinical	cd_8_group_40966	-	-
PDT001236386.1	PDS000098695.2	SAMEA6830381	clinical	cd_8_group_40966	cd_4_group_42583	-
PDT001236394.1	PDS000098695.2	SAMEA6830389	clinical	cd_8_group_40966	cd_4_group_42583	-
PDT001236411.1	PDS000098695.2	SAMEA6830405	clinical	cd_8_group_40966	cd_4_group_42583	-
PDT001172985.1	PDS000098695.2	SAMEA5368831	clinical	cd_8_group_40966	cd_4_group_42583	cd_2_group_40537
PDT001236366.1	PDS000098695.2	SAMEA6830362	clinical	cd_8_group_40966	cd_4_group_42583	cd_2_group_40537
PDT001236367.1	PDS000098695.2	SAMEA6830363	clinical	cd_8_group_40966	cd_4_group_42583	cd_2_group_40537
PDT001236368.1	PDS000098695.2	SAMEA6830364	clinical	cd_8_group_40966	cd_4_group_42583	cd_2_group_40537
PDT001236369.1	PDS000098695.2	SAMEA6830365	clinical	cd_8_group_40966	cd_4_group_42583	cd_2_group_40537
PDT001236370.1	PDS000098695.2	SAMEA6830366	clinical	cd_8_group_40966	cd_4_group_42583	cd_2_group_40537
PDT001236371.1	PDS000098695.2	SAMEA6830367	clinical	cd_8_group_40966	cd_4_group_42583	cd_2_group_40537
PDT001236373.1	PDS000098695.2	SAMEA6830368	clinical	cd_8_group_40966	cd_4_group_42583	cd_2_group_40537
PDT001236374.1	PDS000098695.2	SAMEA6830369	clinical	cd_8_group_40966	cd_4_group_42583	cd_2_group_40537
PDT001236375.1	PDS000098695.2	SAMEA6830370	clinical	cd_8_group_40966	cd_4_group_42583	cd_2_group_40537
PDT001236376.1	PDS000098695.2	SAMEA6830371	clinical	cd_8_group_40966	cd_4_group_42583	cd_2_group_40537
PDT001236377.1	PDS000098695.2	SAMEA6830372	clinical	cd_8_group_40966	cd_4_group_42583	cd_2_group_40537
PDT001236378.1	PDS000098695.2	SAMEA6830373	clinical	cd_8_group_40966	cd_4_group_42583	cd_2_group_40537
PDT001236379.1	PDS000098695.2	SAMEA6830374	clinical	cd_8_group_40966	cd_4_group_42583	cd_2_group_40537
PDT001236380.1	PDS000098695.2	SAMEA6830375	clinical	cd_8_group_40966	cd_4_group_42583	cd_2_group_40537
PDT001236381.1	PDS000098695.2	SAMEA6830376	clinical	cd_8_group_40966	cd_4_group_42583	cd_2_group_40537
PDT001236382.1	PDS000098695.2	SAMEA6830377	clinical	cd_8_group_40966	cd_4_group_42583	cd_2_group_40537
PDT001236383.1	PDS000098695.2	SAMEA6830378	clinical	cd_8_group_40966	cd_4_group_42583	cd_2_group_40537
PDT001236384.1	PDS000098695.2	SAMEA6830379	clinical	cd_8_group_40966	cd_4_group_42583	cd_2_group_40537
PDT001236385.1	PDS000098695.2	SAMEA6830380	clinical	cd_8_group_40966	cd_4_group_42583	cd_2_group_40537
PDT001236387.1	PDS000098695.2	SAMEA6830382	clinical	cd_8_group_40966	cd_4_group_42583	cd_2_group_40537
PDT001236388.1	PDS000098695.2	SAMEA6830383	clinical	cd_8_group_40966	cd_4_group_42583	cd_2_group_40537
PDT001236389.1	PDS000098695.2	SAMEA6830384	clinical	cd_8_group_40966	cd_4_group_42583	cd_2_group_40537
PDT001236390.1	PDS000098695.2	SAMEA6830385	clinical	cd_8_group_40966	cd_4_group_42583	cd_2_group_40537
PDT001236391.1	PDS000098695.2	SAMEA6830386	clinical	cd_8_group_40966	cd_4_group_42583	cd_2_group_40537
PDT001236392.1	PDS000098695.2	SAMEA6830387	clinical	cd_8_group_40966	cd_4_group_42583	cd_2_group_40537
PDT001236395.1	PDS000098695.2	SAMEA6830390	clinical	cd_8_group_40966	cd_4_group_42583	cd_2_group_40537
PDT001236396.1	PDS000098695.2	SAMEA6830391	clinical	cd_8_group_40966	cd_4_group_42583	cd_2_group_40537
PDT001236397.1	PDS000098695.2	SAMEA6830392	clinical	cd_8_group_40966	cd_4_group_42583	cd_2_group_40537
PDT001236398.1	PDS000098695.2	SAMEA6830393	clinical	cd_8_group_40966	cd_4_group_42583	cd_2_group_40537
PDT001236399.1	PDS000098695.2	SAMEA6830394	clinical	cd_8_group_40966	cd_4_group_42583	cd_2_group_40537
PDT001236400.1	PDS000098695.2	SAMEA6830395	clinical	cd_8_group_40966	cd_4_group_42583	cd_2_group_40537
PDT001236401.1	PDS000098695.2	SAMEA6830396	clinical	cd_8_group_40966	cd_4_group_42583	cd_2_group_40537
PDT001236402.1	PDS000098695.2	SAMEA6830397	clinical	cd_8_group_40966	cd_4_group_42583	cd_2_group_40537
PDT001236403.1	PDS000098695.2	SAMEA6830398	clinical	cd_8_group_40966	cd_4_group_42583	cd_2_group_40537
PDT001236404.1	PDS000098695.2	SAMEA6830399	clinical	cd_8_group_40966	cd_4_group_42583	cd_2_group_40537
PDT001236405.1	PDS000098695.2	SAMEA6830400	clinical	cd_8_group_40966	cd_4_group_42583	cd_2_group_40537
PDT001236407.1	PDS000098695.2	SAMEA6830401	clinical	cd_8_group_40966	cd_4_group_42583	cd_2_group_40537
PDT001236408.1	PDS000098695.2	SAMEA6830402	clinical	cd_8_group_40966	cd_4_group_42583	cd_2_group_40537
PDT001236409.1	PDS000098695.2	SAMEA6830403	clinical	cd_8_group_40966	cd_4_group_42583	cd_2_group_40537
PDT001236410.1	PDS000098695.2	SAMEA6830404	clinical	cd_8_group_40966	cd_4_group_42583	cd_2_group_40537
PDT001236412.1	PDS000098695.2	SAMEA6830406	clinical	cd_8_group_40966	cd_4_group_42583	cd_2_group_40537
PDT001236413.1	PDS000098695.2	SAMEA6830407	clinical	cd_8_group_40966	cd_4_group_42583	cd_2_group_40537
PDT001236414.1	PDS000098695.2	SAMEA6830408	clinical	cd_8_group_40966	cd_4_group_42583	cd_2_group_40537
PDT001236415.1	PDS000098695.2	SAMEA6830409	clinical	cd_8_group_40966	cd_4_group_42583	cd_2_group_40537
PDT001236416.1	PDS000098695.2	SAMEA6830410	clinical	cd_8_group_40966	cd_4_group_42583	cd_2_group_40537
PDT001236417.1	PDS000098695.2	SAMEA6830411	clinical	cd_8_group_40966	cd_4_group_42583	cd_2_group_40537
PDT001236418.1	PDS000098695.2	SAMEA6830412	clinical	cd_8_group_40966	cd_4_group_42583	cd_2_group_40537
PDT001236419.1	PDS000098695.2	SAMEA6830413	clinical	cd_8_group_40966	cd_4_group_42583	cd_2_group_40537
PDT001236420.1	PDS000098695.2	SAMEA6830414	clinical	cd_8_group_40966	cd_4_group_42583	cd_2_group_40537
PDT001236421.1	PDS000098695.2	SAMEA6830415	clinical	cd_8_group_40966	cd_4_group_42583	cd_2_group_40537
PDT001236422.1	PDS000098695.2	SAMEA6830416	clinical	cd_8_group_40966	cd_4_group_42583	cd_2_group_40537
PDT001236423.1	PDS000098695.2	SAMEA6830417	clinical	cd_8_group_40966	cd_4_group_42583	cd_2_group_40537
PDT001236425.1	PDS000098695.2	SAMEA6830419	clinical	cd_8_group_40966	cd_4_group_42583	cd_2_group_40537
PDT001236426.1	PDS000098695.2	SAMEA6830420	clinical	cd_8_group_40966	cd_4_group_42583	cd_2_group_40537
PDT001236428.1	PDS000098695.2	SAMEA6830421	clinical	cd_8_group_40966	cd_4_group_42583	cd_2_group_40537
PDT001236429.1	PDS000098695.2	SAMEA6830422	clinical	cd_8_group_40966	cd_4_group_42583	cd_2_group_40537
PDT001236430.1	PDS000098695.2	SAMEA6830423	clinical	cd_8_group_40966	cd_4_group_42583	cd_2_group_40537
PDT001236432.1	PDS000098695.2	SAMEA6830424	clinical	cd_8_group_40966	cd_4_group_42583	cd_2_group_40537
PDT001236433.1	PDS000098695.2	SAMEA6830425	clinical	cd_8_group_40966	cd_4_group_42583	cd_2_group_40537
PDT001172995.1	PDS000096798.99	SAMEA5662850	clinical	cd_8_group_40967	cd_4_group_42584	-
PDT001172986.1	PDS000096798.99	SAMEA5662841	clinical	cd_8_group_40967	cd_4_group_42584	cd_2_group_40538
PDT001172987.1	PDS000096798.99	SAMEA5662842	clinical	cd_8_group_40967	cd_4_group_42584	cd_2_group_40538
PDT001172988.1	PDS000096798.99	SAMEA5662843	clinical	cd_8_group_40967	cd_4_group_42584	cd_2_group_40538
PDT001172989.1	PDS000096798.99	SAMEA5662844	clinical	cd_8_group_40967	cd_4_group_42584	cd_2_group_40538
PDT001172990.1	PDS000096798.99	SAMEA5662845	clinical	cd_8_group_40967	cd_4_group_42584	cd_2_group_40538
PDT001172991.1	PDS000096798.99	SAMEA5662846	clinical	cd_8_group_40967	cd_4_group_42584	cd_2_group_40538
PDT001172992.1	PDS000096798.99	SAMEA5662847	clinical	cd_8_group_40967	cd_4_group_42584	cd_2_group_40538
PDT001172993.1	PDS000096798.99	SAMEA5662848	clinical	cd_8_group_40967	cd_4_group_42584	cd_2_group_40538
PDT001172994.1	PDS000096798.99	SAMEA5662849	clinical	cd_8_group_40967	cd_4_group_42584	cd_2_group_40538
PDT001172996.1	PDS000096798.99	SAMEA5662851	clinical	cd_8_group_40967	cd_4_group_42584	cd_2_group_40538
PDT001172998.1	PDS000096798.99	SAMEA5662853	clinical	cd_8_group_40967	cd_4_group_42584	cd_2_group_40538
PDT001172999.1	PDS000096798.99	SAMEA5662854	clinical	cd_8_group_40967	cd_4_group_42584	cd_2_group_40538
PDT001173000.1	PDS000096798.99	SAMEA5662855	clinical	cd_8_group_40967	cd_4_group_42584	cd_2_group_40538
PDT001173001.1	PDS000096798.99	SAMEA5662856	clinical	cd_8_group_40967	cd_4_group_42584	cd_2_group_40538
PDT001173002.1	PDS000096798.99	SAMEA5662857	clinical	cd_8_group_40967	cd_4_group_42584	cd_2_group_40538
PDT001173003.1	PDS000096798.99	SAMEA5662858	clinical	cd_8_group_40967	cd_4_group_42584	cd_2_group_40538
PDT001173004.1	PDS000096798.99	SAMEA5662859	clinical	cd_8_group_40967	cd_4_group_42584	cd_2_group_40538
PDT001173005.1	PDS000096798.99	SAMEA5662860	clinical	cd_8_group_40967	cd_4_group_42584	cd_2_group_40538
PDT001173006.1	PDS000096798.99	SAMEA5662861	clinical	cd_8_group_40967	cd_4_group_42584	cd_2_group_40538
PDT001173007.1	PDS000096798.99	SAMEA5662862	NULL	cd_8_group_40967	cd_4_group_42584	cd_2_group_40538
PDT001173008.1	PDS000096798.99	SAMEA5662863	NULL	cd_8_group_40967	cd_4_group_42584	cd_2_group_40538
PDT001173009.1	PDS000096798.99	SAMEA5662864	NULL	cd_8_group_40967	cd_4_group_42584	cd_2_group_40538
PDT001173010.1	PDS000096798.99	SAMEA5662865	NULL	cd_8_group_40967	cd_4_group_42584	cd_2_group_40538
PDT001173011.1	PDS000096798.99	SAMEA5662866	NULL	cd_8_group_40967	cd_4_group_42584	cd_2_group_40538
PDT001173012.1	PDS000096798.99	SAMEA5662867	NULL	cd_8_group_40967	cd_4_group_42584	cd_2_group_40538
PDT001173068.1	PDS000101027.1	SAMN12559100	clinical	cd_8_group_40968	-	-
PDT001173078.1	PDS000101027.1	SAMN12559098	clinical	cd_8_group_40968	-	-
PDT001173076.1	PDS000101013.1	SAMN12559105	clinical	cd_8_group_40969	cd_4_group_42585	-
PDT001173074.1	PDS000101013.1	SAMN12559107	clinical	cd_8_group_40969	cd_4_group_42585	cd_2_group_40540
PDT001173077.1	PDS000101013.1	SAMN12559106	clinical	cd_8_group_40969	cd_4_group_42585	cd_2_group_40540
PDT000057843.2	PDS000032483.13	SAMN03478919	clinical	cd_8_group_4097	-	-
PDT000260040.2	PDS000032483.13	SAMN07792632	clinical	cd_8_group_4097	-	-
PDT000335952.1	PDS000032483.13	SAMN09476511	clinical	cd_8_group_4097	-	-
PDT000368172.1	PDS000032483.13	SAMN09933969	clinical	cd_8_group_4097	-	-
PDT000683633.1	PDS000032483.13	SAMN14114044	clinical	cd_8_group_4097	-	-
PDT001271351.1	PDS000032483.13	SAMN26791313	clinical	cd_8_group_4097	-	-
PDT000211194.2	PDS000032483.13	SAMN07138320	clinical	cd_8_group_4097	cd_4_group_10221	cd_2_group_9286
PDT000233812.2	PDS000032483.13	SAMN07460642	clinical	cd_8_group_4097	cd_4_group_10221	cd_2_group_9286
PDT000122132.2	PDS000032483.13	SAMN04558491	environmental/other	cd_8_group_4097	cd_4_group_6111	-
PDT000200275.2	PDS000032483.13	SAMN06677437	clinical	cd_8_group_4097	cd_4_group_6111	-
PDT000207080.2	PDS000032483.13	SAMN06855418	clinical	cd_8_group_4097	cd_4_group_6111	-
PDT000287188.2	PDS000032483.13	SAMN08536258	clinical	cd_8_group_4097	cd_4_group_6111	cd_2_group_13276
PDT000287431.2	PDS000032483.13	SAMN08543461	clinical	cd_8_group_4097	cd_4_group_6111	cd_2_group_13276
PDT000288313.2	PDS000032483.13	SAMN08579829	clinical	cd_8_group_4097	cd_4_group_6111	cd_2_group_13276
PDT000296716.2	PDS000032483.13	SAMN08773297	clinical	cd_8_group_4097	cd_4_group_6111	cd_2_group_13276
PDT000311977.2	PDS000032483.13	SAMN09081496	clinical	cd_8_group_4097	cd_4_group_6111	cd_2_group_13276
PDT000603763.1	PDS000032483.13	SAMN12993890	clinical	cd_8_group_4097	cd_4_group_6111	cd_2_group_13276
PDT000616335.1	PDS000032483.13	SAMN13086446	clinical	cd_8_group_4097	cd_4_group_6111	cd_2_group_13276
PDT000927988.1	PDS000032483.13	SAMN17052780	clinical	cd_8_group_4097	cd_4_group_6111	cd_2_group_13276
PDT001173080.1	PDS000106565.1	SAMN12559097	clinical	cd_8_group_40970	cd_4_group_42586	cd_2_group_40541
PDT001173083.1	PDS000106565.1	SAMN12559096	clinical	cd_8_group_40970	cd_4_group_42586	cd_2_group_40541
PDT001249875.1	PDS000038584.6	SAMN25965644	clinical	cd_8_group_40971	-	-
PDT001173155.1	PDS000038584.6	SAMN14432374	clinical	cd_8_group_40971	cd_4_group_42588	cd_2_group_40543
PDT001173157.1	PDS000038584.6	SAMN14432373	clinical	cd_8_group_40971	cd_4_group_42588	cd_2_group_40543
PDT001173158.1	PDS000038584.6	SAMN14432372	clinical	cd_8_group_40971	cd_4_group_42588	cd_2_group_40543
PDT001173159.1	PDS000038584.6	SAMN14432371	clinical	cd_8_group_40971	cd_4_group_42588	cd_2_group_40543
PDT001173160.1	PDS000038584.6	SAMN14432370	clinical	cd_8_group_40971	cd_4_group_42588	cd_2_group_40543
PDT001173161.1	PDS000038584.6	SAMN14432369	clinical	cd_8_group_40971	cd_4_group_42588	cd_2_group_40543
PDT001173162.1	PDS000038584.6	SAMN14432368	clinical	cd_8_group_40971	cd_4_group_42588	cd_2_group_40543
PDT001173163.1	PDS000038584.6	SAMN14432367	clinical	cd_8_group_40971	cd_4_group_42588	cd_2_group_40543
PDT001173164.1	PDS000038584.6	SAMN14432366	clinical	cd_8_group_40971	cd_4_group_42588	cd_2_group_40543
PDT001173165.1	PDS000038584.6	SAMN14432365	clinical	cd_8_group_40971	cd_4_group_42588	cd_2_group_40543
PDT001173166.1	PDS000038584.6	SAMN14432364	clinical	cd_8_group_40971	cd_4_group_42588	cd_2_group_40543
PDT001173168.1	PDS000038584.6	SAMN14432363	clinical	cd_8_group_40971	cd_4_group_42588	cd_2_group_40543
PDT001173169.1	PDS000028140.8	SAMN14432362	clinical	cd_8_group_40972	cd_4_group_42589	cd_2_group_40544
PDT001173170.1	PDS000028140.8	SAMN14432361	clinical	cd_8_group_40972	cd_4_group_42589	cd_2_group_40544
PDT001173171.1	PDS000028140.8	SAMN14432360	clinical	cd_8_group_40972	cd_4_group_42589	cd_2_group_40544
PDT001173261.1	PDS000029636.799	SAMN23038459	clinical	cd_8_group_40973	cd_4_group_42591	-
PDT001183477.1	PDS000029636.799	SAMN23408097	clinical	cd_8_group_40973	cd_4_group_42591	-
PDT001173270.1	PDS000032661.261	SAMN23038589	clinical	cd_8_group_40974	cd_4_group_42592	-
PDT001173294.1	PDS000032661.261	SAMN23038587	clinical	cd_8_group_40974	cd_4_group_42592	-
PDT001173298.1	PDS000011909.263	SAMN23038696	clinical	cd_8_group_40975	cd_4_group_42594	-
PDT001175821.1	PDS000011909.263	SAMN23180981	clinical	cd_8_group_40975	cd_4_group_42594	-
PDT001173320.1	PDS000030099.55	SAMN23038699	clinical	cd_8_group_40976	cd_4_group_42596	cd_2_group_40549
PDT001175746.1	PDS000030099.55	SAMN23180757	clinical	cd_8_group_40976	cd_4_group_42596	cd_2_group_40549
PDT001173326.1	PDS000001251.383	SAMN23038698	clinical	cd_8_group_40977	-	-
PDT001615102.1	PDS000001251.383	SAMN33285213	clinical	cd_8_group_40977	-	-
PDT001173328.1	PDS000061013.6	SAMN23038726	clinical	cd_8_group_40978	-	-
PDT001173417.1	PDS000061013.6	SAMN23039179	clinical	cd_8_group_40978	-	-
PDT001173340.1	PDS000101792.1	SAMN23038825	clinical	cd_8_group_40979	-	-
PDT001210010.1	PDS000101792.1	SAMN24292901	clinical	cd_8_group_40979	-	-
PDT000057856.2	PDS000159488.57	SAMN03478933	clinical	cd_8_group_4098	-	-
PDT000437706.1	PDS000159488.57	SAMEA4349516	clinical	cd_8_group_4098	-	-
PDT000336276.1	PDS000159488.57	SAMN09484089	clinical	cd_8_group_4098	cd_4_group_16178	-
PDT000313563.2	PDS000159488.57	SAMN09203718	clinical	cd_8_group_4098	cd_4_group_16178	cd_2_group_14722
PDT000313919.2	PDS000159488.57	SAMN09204934	clinical	cd_8_group_4098	cd_4_group_16178	cd_2_group_14722
PDT000319930.1	PDS000159488.57	SAMN09266997	clinical	cd_8_group_4098	cd_4_group_16178	cd_2_group_14722
PDT000333000.1	PDS000159488.57	SAMN09459223	clinical	cd_8_group_4098	cd_4_group_16178	cd_2_group_14722
PDT000335951.1	PDS000159488.57	SAMN09476502	clinical	cd_8_group_4098	cd_4_group_16178	cd_2_group_14722
PDT000342028.1	PDS000159488.57	SAMN09611992	clinical	cd_8_group_4098	cd_4_group_16178	cd_2_group_14722
PDT000452053.1	PDS000159488.57	SAMEA104286689	clinical	cd_8_group_4098	cd_4_group_16178	cd_2_group_14722
PDT000452174.1	PDS000159488.57	SAMEA104400001	clinical	cd_8_group_4098	cd_4_group_16178	cd_2_group_14722
PDT000459968.1	PDS000159488.57	SAMN10882280	clinical	cd_8_group_4098	cd_4_group_16178	cd_2_group_14722
PDT000918981.1	PDS000159488.57	SAMN16970731	clinical	cd_8_group_4098	cd_4_group_16178	cd_2_group_14722
PDT001209059.1	PDS000159488.57	SAMN24274024	clinical	cd_8_group_4098	cd_4_group_16178	cd_2_group_14722
PDT000459897.1	PDS000159488.57	SAMN10882183	clinical	cd_8_group_4098	cd_4_group_23067	cd_2_group_21372
PDT000464398.1	PDS000159488.57	SAMN10887592	clinical	cd_8_group_4098	cd_4_group_23067	cd_2_group_21372
PDT001173353.1	PDS000009710.258	SAMN23038868	clinical	cd_8_group_40980	-	-
PDT001582911.1	PDS000009710.258	SAMN32811020	clinical	cd_8_group_40980	-	-
PDT001828936.2	PDS000009710.258	SAMN36713952	clinical	cd_8_group_40980	-	-
PDT001173374.1	PDS000043372.17	SAMN23038912	clinical	cd_8_group_40981	-	-
PDT001208429.1	PDS000043372.17	SAMN24271266	clinical	cd_8_group_40981	-	-
PDT001173376.1	PDS000076604.512	SAMN23038913	clinical	cd_8_group_40982	-	-
PDT001729549.1	PDS000076604.512	SAMN35055578	clinical	cd_8_group_40982	-	-
PDT001173378.1	PDS000127718.164	SAMN23038915	clinical	cd_8_group_40983	-	-
PDT001890211.1	PDS000127718.164	SAMN37453869	clinical	cd_8_group_40983	-	-
PDT001173382.1	PDS000070900.21	SAMN23038921	clinical	cd_8_group_40984	-	-
PDT001828946.2	PDS000070900.21	SAMN36713953	clinical	cd_8_group_40984	-	-
PDT001173394.1	PDS000029625.454	SAMN23039065	clinical	cd_8_group_40985	cd_4_group_42599	cd_2_group_40551
PDT001195784.1	PDS000029625.454	SAMN23604518	clinical	cd_8_group_40985	cd_4_group_42599	cd_2_group_40551
PDT001173408.1	PDS000015518.25	SAMN23039172	clinical	cd_8_group_40986	-	-
PDT001900099.1	PDS000015518.25	SAMN37531243	clinical	cd_8_group_40986	-	-
PDT001173410.1	PDS000004395.492	SAMN23039175	clinical	cd_8_group_40987	cd_4_group_42600	cd_2_group_40553
PDT001835712.1	PDS000004395.492	SAMN36773860	clinical	cd_8_group_40987	cd_4_group_42600	cd_2_group_40553
PDT001173412.1	PDS000029521.25	SAMN23039178	clinical	cd_8_group_40988	cd_4_group_42601	-
PDT001252587.1	PDS000029521.25	SAMN26117498	clinical	cd_8_group_40988	cd_4_group_42601	-
PDT001173448.1	PDS000065776.23	SAMN23039388	clinical	cd_8_group_40989	cd_4_group_42602	cd_2_group_40554
PDT001510579.1	PDS000065776.23	SAMN32011842	clinical	cd_8_group_40989	cd_4_group_42602	cd_2_group_40554
PDT000058198.2	PDS000096798.99	SAMN03478268	clinical	cd_8_group_4099	-	-
PDT000735283.1	PDS000096798.99	SAMEA5206607	NULL	cd_8_group_4099	-	-
PDT000735351.1	PDS000096798.99	SAMEA5206626	NULL	cd_8_group_4099	-	-
PDT001155760.1	PDS000096798.99	SAMEA6144973	NULL	cd_8_group_4099	-	-
PDT000057858.2	PDS000096798.99	SAMN03478935	clinical	cd_8_group_4099	cd_4_group_3955	cd_2_group_3507
PDT000735279.1	PDS000096798.99	SAMEA5206603	NULL	cd_8_group_4099	cd_4_group_3955	cd_2_group_3507
PDT001173453.1	PDS000036506.13	SAMN23039494	clinical	cd_8_group_40990	cd_4_group_42603	cd_2_group_40555
PDT001261639.1	PDS000036506.13	SAMN26507074	clinical	cd_8_group_40990	cd_4_group_42603	cd_2_group_40555
PDT001273780.1	PDS000036506.13	SAMN26853230	clinical	cd_8_group_40990	cd_4_group_42603	cd_2_group_40555
PDT001274004.1	PDS000036506.13	SAMN26874057	clinical	cd_8_group_40990	cd_4_group_42603	cd_2_group_40555
PDT001280938.1	PDS000036506.13	SAMN27480826	clinical	cd_8_group_40990	cd_4_group_42603	cd_2_group_40555
PDT001173456.1	PDS000011314.236	SAMN23039391	clinical	cd_8_group_40991	cd_4_group_42604	-
PDT001590251.1	PDS000011314.236	SAMN32889107	clinical	cd_8_group_40991	cd_4_group_42604	-
PDT001173461.1	PDS000103252.1	SAMN23039395	clinical	cd_8_group_40992	cd_4_group_42605	cd_2_group_40556
PDT001226775.1	PDS000103252.1	SAMN25122645	clinical	cd_8_group_40992	cd_4_group_42605	cd_2_group_40556
PDT001751201.1	PDS000040485.12	SAMN35305513	environmental/other	cd_8_group_40993	-	-
PDT001173474.1	PDS000040485.12	SAMN23039557	environmental/other	cd_8_group_40993	cd_4_group_42606	-
PDT001212796.1	PDS000040485.12	SAMN24466113	environmental/other	cd_8_group_40993	cd_4_group_42606	-
PDT001173475.1	PDS000053674.26	SAMN23039564	clinical	cd_8_group_40994	cd_4_group_42607	cd_2_group_40557
PDT001210424.1	PDS000053674.26	SAMN24303856	clinical	cd_8_group_40994	cd_4_group_42607	cd_2_group_40557
PDT001173485.1	PDS000097513.139	SAMN23039587	clinical	cd_8_group_40995	-	-
PDT001219315.1	PDS000097513.139	SAMN24805045	clinical	cd_8_group_40995	cd_4_group_43657	cd_2_group_41609
PDT001249388.1	PDS000097513.139	SAMN25937079	clinical	cd_8_group_40995	cd_4_group_43657	cd_2_group_41609
PDT001173511.1	PDS000098912.4	SAMN23039626	clinical	cd_8_group_40996	cd_4_group_42608	cd_2_group_40558
PDT001175839.1	PDS000098912.4	SAMN23181022	clinical	cd_8_group_40996	cd_4_group_42608	cd_2_group_40558
PDT001195214.1	PDS000098912.4	SAMN23573686	clinical	cd_8_group_40996	cd_4_group_42608	cd_2_group_40558
PDT001197778.1	PDS000098912.4	SAMN23708212	clinical	cd_8_group_40996	cd_4_group_42608	cd_2_group_40558
PDT001294054.1	PDS000098912.4	SAMN27767993	clinical	cd_8_group_40996	cd_4_group_42608	cd_2_group_40558
PDT001173602.1	PDS000003932.45	SAMN23038590	clinical	cd_8_group_40997	cd_4_group_42610	cd_2_group_40560
PDT001353952.1	PDS000003932.45	SAMN29543237	clinical	cd_8_group_40997	cd_4_group_42610	cd_2_group_40560
PDT001361844.1	PDS000003932.45	SAMN29770014	clinical	cd_8_group_40997	cd_4_group_42610	cd_2_group_40560
PDT001366848.1	PDS000003932.45	SAMN29878156	clinical	cd_8_group_40997	cd_4_group_42610	cd_2_group_40560
PDT001368278.1	PDS000003932.45	SAMN29907279	clinical	cd_8_group_40997	cd_4_group_42610	cd_2_group_40560
PDT001373795.1	PDS000003932.45	SAMN30028648	clinical	cd_8_group_40997	cd_4_group_42610	cd_2_group_40560
PDT001373798.1	PDS000003932.45	SAMN30028629	clinical	cd_8_group_40997	cd_4_group_42610	cd_2_group_40560
PDT001374730.1	PDS000003932.45	SAMN30056128	clinical	cd_8_group_40997	cd_4_group_42610	cd_2_group_40560
PDT001374767.1	PDS000003932.45	SAMN30056160	clinical	cd_8_group_40997	cd_4_group_42610	cd_2_group_40560
PDT001374781.1	PDS000003932.45	SAMN30056182	clinical	cd_8_group_40997	cd_4_group_42610	cd_2_group_40560
PDT001375337.1	PDS000003932.45	SAMN30067752	clinical	cd_8_group_40997	cd_4_group_42610	cd_2_group_40560
PDT001384159.1	PDS000003932.45	SAMN30243487	clinical	cd_8_group_40997	cd_4_group_42610	cd_2_group_40560
PDT001386566.1	PDS000003932.45	SAMN30267179	clinical	cd_8_group_40997	cd_4_group_42610	cd_2_group_40560
PDT001393860.1	PDS000003932.45	SAMN30396127	clinical	cd_8_group_40997	cd_4_group_42610	cd_2_group_40560
PDT001394674.1	PDS000003932.45	SAMN30415515	clinical	cd_8_group_40997	cd_4_group_42610	cd_2_group_40560
PDT001398718.1	PDS000003932.45	SAMN30481989	clinical	cd_8_group_40997	cd_4_group_42610	cd_2_group_40560
PDT001472094.1	PDS000003932.45	SAMN31537819	clinical	cd_8_group_40997	cd_4_group_42610	cd_2_group_40560
PDT001488998.1	PDS000003932.45	SAMN31791409	clinical	cd_8_group_40997	cd_4_group_42610	cd_2_group_40560
PDT001491983.1	PDS000003932.45	SAMN31819589	clinical	cd_8_group_40997	cd_4_group_42610	cd_2_group_40560
PDT001503863.1	PDS000003932.45	SAMN31896643	clinical	cd_8_group_40997	cd_4_group_42610	cd_2_group_40560
PDT001543351.1	PDS000003932.45	SAMN32353382	clinical	cd_8_group_40997	cd_4_group_42610	cd_2_group_40560
PDT001564844.1	PDS000003932.45	SAMN32604043	clinical	cd_8_group_40997	cd_4_group_42610	cd_2_group_40560
PDT001564846.1	PDS000003932.45	SAMN32604035	clinical	cd_8_group_40997	cd_4_group_42610	cd_2_group_40560
PDT001173619.1	PDS000031470.10	SAMN23038625	clinical	cd_8_group_40998	cd_4_group_42611	cd_2_group_40561
PDT001179273.1	PDS000031470.10	SAMN23310604	environmental/other	cd_8_group_40998	cd_4_group_42611	cd_2_group_40561
PDT001179331.1	PDS000031470.10	SAMN23310682	environmental/other	cd_8_group_40998	cd_4_group_42611	cd_2_group_40561
PDT001196096.1	PDS000031470.10	SAMN23606328	clinical	cd_8_group_40998	cd_4_group_42611	cd_2_group_40561
PDT001173620.1	PDS000027035.17	SAMN23038579	clinical	cd_8_group_40999	cd_4_group_42612	cd_2_group_40562
PDT001552275.1	PDS000027035.17	SAMN32494327	environmental/other	cd_8_group_40999	cd_4_group_42612	cd_2_group_40562
PDT000000324.3	PDS000004509.53	SAMN01920894	environmental/other	cd_8_group_41	-	-
PDT000003728.3	PDS000004509.53	SAMN02378018	environmental/other	cd_8_group_41	-	-
PDT000127219.5	PDS000004509.53	SAMN04511658	NULL	cd_8_group_41	-	-
PDT000450562.1	PDS000004509.53	SAMEA104138453	NULL	cd_8_group_41	-	-
PDT000598971.1	PDS000004509.53	SAMN12648958	clinical	cd_8_group_41	cd_4_group_18161	-
PDT000340780.1	PDS000004509.53	SAMN09535930	clinical	cd_8_group_41	cd_4_group_18161	cd_2_group_16650
PDT000340781.1	PDS000004509.53	SAMN09535934	clinical	cd_8_group_41	cd_4_group_18161	cd_2_group_16650
PDT000435033.1	PDS000004509.53	SAMN10715254	clinical	cd_8_group_41	cd_4_group_18161	cd_2_group_16650
PDT000719556.1	PDS000004509.53	SAMN14504862	environmental/other	cd_8_group_41	cd_4_group_31061	-
PDT000719557.1	PDS000004509.53	SAMN14504861	environmental/other	cd_8_group_41	cd_4_group_31061	cd_2_group_29052
PDT000719730.1	PDS000004509.53	SAMN14504587	environmental/other	cd_8_group_41	cd_4_group_31061	cd_2_group_29052
PDT000719731.1	PDS000004509.53	SAMN14504586	environmental/other	cd_8_group_41	cd_4_group_31061	cd_2_group_29052
PDT000002221.3	PDS000027323.5	SAMN02367712	environmental/other	cd_8_group_410	cd_4_group_358	cd_2_group_306
PDT000449459.1	PDS000027323.5	SAMEA104280775	NULL	cd_8_group_410	cd_4_group_358	cd_2_group_306
PDT000913524.1	PDS000027323.5	SAMN14979508	NULL	cd_8_group_410	cd_4_group_358	cd_2_group_306
PDT001024790.1	PDS000027323.5	SAMN01933123	environmental/other	cd_8_group_410	cd_4_group_358	cd_2_group_306
PDT000057860.2	PDS000026869.316	SAMN03478937	clinical	cd_8_group_4100	-	-
PDT000085090.2	PDS000026869.316	SAMN03998881	clinical	cd_8_group_4100	-	-
PDT001173674.1	PDS000099469.1	SAMN23070971	clinical	cd_8_group_41000	cd_4_group_42614	cd_2_group_40564
PDT001183370.1	PDS000099469.1	SAMN23405328	clinical	cd_8_group_41000	cd_4_group_42614	cd_2_group_40564
PDT001173724.1	PDS000098896.1	SAMN23072210	clinical	cd_8_group_41001	cd_4_group_42615	cd_2_group_40565
PDT001174936.1	PDS000098896.1	SAMN23136905	clinical	cd_8_group_41001	cd_4_group_42615	cd_2_group_40565
PDT001173733.1	PDS000098853.3	SAMN23072392	clinical	cd_8_group_41002	-	-
PDT001470646.1	PDS000098853.3	SAMN31510003	clinical	cd_8_group_41002	cd_4_group_49295	cd_2_group_47609
PDT001485589.1	PDS000098853.3	SAMN31715467	clinical	cd_8_group_41002	cd_4_group_49295	cd_2_group_47609
PDT001173742.1	PDS000084077.3	SAMN23072913	clinical	cd_8_group_41003	cd_4_group_42616	cd_2_group_40567
PDT001225067.1	PDS000084077.3	SAMN25046116	clinical	cd_8_group_41003	cd_4_group_42616	cd_2_group_40567
PDT001173745.1	PDS000106206.2	SAMN23078313	clinical	cd_8_group_41004	cd_4_group_42618	cd_2_group_40569
PDT001262352.1	PDS000106206.2	SAMN26523567	clinical	cd_8_group_41004	cd_4_group_42618	cd_2_group_40569
PDT001274385.1	PDS000106206.2	SAMN26870002	clinical	cd_8_group_41004	cd_4_group_42618	cd_2_group_40569
PDT001173761.1	PDS000101105.1	SAMN23078332	clinical	cd_8_group_41005	cd_4_group_42619	cd_2_group_40570
PDT001200835.1	PDS000101105.1	SAMN23827649	clinical	cd_8_group_41005	cd_4_group_42619	cd_2_group_40570
PDT001173792.1	PDS000029521.25	SAMN23079406	clinical	cd_8_group_41006	cd_4_group_42621	cd_2_group_40572
PDT001175916.1	PDS000029521.25	SAMN23181568	clinical	cd_8_group_41006	cd_4_group_42621	cd_2_group_40572
PDT001183463.1	PDS000029521.25	SAMN23407794	clinical	cd_8_group_41006	cd_4_group_42621	cd_2_group_40572
PDT001199428.1	PDS000029521.25	SAMN23789134	clinical	cd_8_group_41006	cd_4_group_42621	cd_2_group_40572
PDT001215449.1	PDS000029521.25	SAMN24588065	clinical	cd_8_group_41006	cd_4_group_42621	cd_2_group_40572
PDT001347875.1	PDS000029521.25	SAMN29375331	clinical	cd_8_group_41006	cd_4_group_42621	cd_2_group_40572
PDT001397448.1	PDS000029521.25	SAMN30487405	clinical	cd_8_group_41006	cd_4_group_42621	cd_2_group_40572
PDT001173809.1	PDS000027938.191	SAMN23079460	clinical	cd_8_group_41007	cd_4_group_42623	cd_2_group_40574
PDT001174977.1	PDS000027938.191	SAMN23150994	clinical	cd_8_group_41007	cd_4_group_42623	cd_2_group_40574
PDT001173835.1	PDS000032171.5	SAMN23081418	environmental/other	cd_8_group_41008	cd_4_group_42625	cd_2_group_40575
PDT001491957.1	PDS000032171.5	SAMN31823115	environmental/other	cd_8_group_41008	cd_4_group_42625	cd_2_group_40575
PDT001491961.1	PDS000032171.5	SAMN31823116	environmental/other	cd_8_group_41008	cd_4_group_42625	cd_2_group_40575
PDT001173841.1	PDS000036056.13	SAMN23081458	clinical	cd_8_group_41009	-	-
PDT001368812.1	PDS000036056.13	SAMN29936513	clinical	cd_8_group_41009	-	-
PDT001839700.1	PDS000036056.13	SAMN36838860	clinical	cd_8_group_41009	-	-
PDT000472767.1	PDS000049921.16	SAMN11046378	clinical	cd_8_group_4101	cd_4_group_3957	-
PDT000057873.2	PDS000049921.16	SAMN03478950	clinical	cd_8_group_4101	cd_4_group_3957	cd_2_group_3508
PDT000330722.1	PDS000049921.16	SAMN09431741	clinical	cd_8_group_4101	cd_4_group_3957	cd_2_group_3508
PDT000333045.1	PDS000049921.16	SAMN09459315	clinical	cd_8_group_4101	cd_4_group_3957	cd_2_group_3508
PDT000424727.1	PDS000049921.16	SAMN10656769	clinical	cd_8_group_4101	cd_4_group_3957	cd_2_group_3508
PDT000566875.1	PDS000049921.16	SAMN12590239	clinical	cd_8_group_4101	cd_4_group_3957	cd_2_group_3508
PDT000573421.1	PDS000049921.16	SAMN12629203	clinical	cd_8_group_4101	cd_4_group_3957	cd_2_group_3508
PDT000786022.2	PDS000049921.16	SAMN15508587	clinical	cd_8_group_4101	cd_4_group_3957	cd_2_group_3508
PDT000819717.1	PDS000049921.16	SAMN15881577	clinical	cd_8_group_4101	cd_4_group_3957	cd_2_group_3508
PDT001105354.1	PDS000049921.16	SAMN20665996	clinical	cd_8_group_4101	cd_4_group_3957	cd_2_group_3508
PDT001420411.1	PDS000049921.16	SAMN30901655	clinical	cd_8_group_4101	cd_4_group_3957	cd_2_group_3508
PDT001425654.1	PDS000049921.16	SAMN30927556	clinical	cd_8_group_4101	cd_4_group_3957	cd_2_group_3508
PDT001173844.1	PDS000032548.387	SAMN23081485	clinical	cd_8_group_41010	-	-
PDT001972110.1	PDS000032548.387	SAMN38117578	clinical	cd_8_group_41010	cd_4_group_55244	cd_2_group_54230
PDT001988310.1	PDS000032548.387	SAMN38293640	clinical	cd_8_group_41010	cd_4_group_55244	cd_2_group_54230
PDT001173892.1	PDS000089910.537	SAMEA7302476	NULL	cd_8_group_41011	-	-
PDT001173960.1	PDS000089910.537	SAMEA7302511	NULL	cd_8_group_41011	-	-
PDT001173898.1	PDS000029636.799	SAMN23096385	clinical	cd_8_group_41012	cd_4_group_42628	cd_2_group_40579
PDT001183587.1	PDS000029636.799	SAMN23410978	clinical	cd_8_group_41012	cd_4_group_42628	cd_2_group_40579
PDT001173911.1	PDS000099878.1	SAMN23096389	clinical	cd_8_group_41013	cd_4_group_42629	cd_2_group_40580
PDT001187064.1	PDS000099878.1	SAMN23492015	clinical	cd_8_group_41013	cd_4_group_42629	cd_2_group_40580
PDT001173918.1	PDS000031814.177	SAMN23096401	clinical	cd_8_group_41014	-	-
PDT001290390.1	PDS000031814.177	SAMN27624391	clinical	cd_8_group_41014	-	-
PDT001173921.1	PDS000097916.11	SAMN23096386	clinical	cd_8_group_41015	cd_4_group_42630	cd_2_group_40581
PDT001178180.1	PDS000097916.11	SAMN23285528	clinical	cd_8_group_41015	cd_4_group_42630	cd_2_group_40581
PDT001207987.1	PDS000097916.11	SAMN24254852	clinical	cd_8_group_41015	cd_4_group_42630	cd_2_group_40581
PDT001173967.1	PDS000028021.22	SAMN23096687	clinical	cd_8_group_41016	cd_4_group_42632	cd_2_group_40583
PDT001174945.1	PDS000028021.22	SAMN23139390	clinical	cd_8_group_41016	cd_4_group_42632	cd_2_group_40583
PDT001176068.1	PDS000028021.22	SAMN23211562	clinical	cd_8_group_41016	cd_4_group_42632	cd_2_group_40583
PDT001173978.1	PDS000098857.1	SAMN23098961	clinical	cd_8_group_41017	cd_4_group_42633	cd_2_group_40584
PDT001174093.1	PDS000098857.1	SAMN23098965	clinical	cd_8_group_41017	cd_4_group_42633	cd_2_group_40584
PDT001173980.1	PDS000028226.167	SAMN23098976	environmental/other	cd_8_group_41018	cd_4_group_42634	-
PDT001198405.1	PDS000028226.167	SAMN23738066	environmental/other	cd_8_group_41018	cd_4_group_42634	-
PDT001187184.1	PDS000028226.167	SAMN23492461	environmental/other	cd_8_group_41018	cd_4_group_42634	cd_2_group_40925
PDT001195690.1	PDS000028226.167	SAMN23585753	environmental/other	cd_8_group_41018	cd_4_group_42634	cd_2_group_40925
PDT001994903.1	PDS000028226.167	SAMN38335155	environmental/other	cd_8_group_41018	cd_4_group_42634	cd_2_group_40925
PDT001173993.1	PDS000089910.537	SAMN23097472	environmental/other	cd_8_group_41019	cd_4_group_42635	-
PDT001974909.1	PDS000089910.537	SAMN38156206	environmental/other	cd_8_group_41019	cd_4_group_42635	cd_2_group_54271
PDT001974911.1	PDS000089910.537	SAMN38156205	environmental/other	cd_8_group_41019	cd_4_group_42635	cd_2_group_54271
PDT001974944.1	PDS000089910.537	SAMN38156287	environmental/other	cd_8_group_41019	cd_4_group_42635	cd_2_group_54271
PDT000057879.2	PDS000031000.4	SAMN03478956	clinical	cd_8_group_4102	cd_4_group_3958	cd_2_group_3509
PDT000058335.2	PDS000031000.4	SAMN03478405	clinical	cd_8_group_4102	cd_4_group_3958	cd_2_group_3509
PDT001173999.1	PDS000099435.3	SAMN23097553	clinical	cd_8_group_41020	cd_4_group_42636	cd_2_group_40585
PDT001183897.1	PDS000099435.3	SAMN23413300	clinical	cd_8_group_41020	cd_4_group_42636	cd_2_group_40585
PDT001185511.1	PDS000099435.3	SAMN23454395	clinical	cd_8_group_41020	cd_4_group_42636	cd_2_group_40585
PDT001187147.1	PDS000099435.3	SAMN23492424	clinical	cd_8_group_41020	cd_4_group_42636	cd_2_group_40585
PDT001207978.1	PDS000099435.3	SAMN24254854	clinical	cd_8_group_41020	cd_4_group_42636	cd_2_group_40585
PDT001174006.1	PDS000030259.38	SAMN23007935	environmental/other	cd_8_group_41021	cd_4_group_42637	-
PDT001174007.1	PDS000030259.38	SAMN23007934	environmental/other	cd_8_group_41021	cd_4_group_42637	-
PDT001174012.1	PDS000098855.1	SAMN23007939	environmental/other	cd_8_group_41022	-	-
PDT001174013.1	PDS000098855.1	SAMN23007938	environmental/other	cd_8_group_41022	-	-
PDT001174036.1	PDS000026825.385	SAMN23098994	clinical	cd_8_group_41023	cd_4_group_42638	cd_2_group_40586
PDT001204980.1	PDS000026825.385	SAMN24144688	clinical	cd_8_group_41023	cd_4_group_42638	cd_2_group_40586
PDT001174047.1	PDS000089910.537	SAMN23099014	environmental/other	cd_8_group_41024	-	-
PDT001439019.1	PDS000089910.537	SAMN31112393	environmental/other	cd_8_group_41024	-	-
PDT001174105.1	PDS000101112.2	SAMN23098960	clinical	cd_8_group_41025	-	-
PDT001200760.1	PDS000101112.2	SAMN23823808	clinical	cd_8_group_41025	-	-
PDT001300836.1	PDS000101112.2	SAMN28119932	clinical	cd_8_group_41025	-	-
PDT001174122.1	PDS000026581.181	SAMN23099551	clinical	cd_8_group_41026	cd_4_group_42643	cd_2_group_40590
PDT001178018.1	PDS000026581.181	SAMN23284746	clinical	cd_8_group_41026	cd_4_group_42643	cd_2_group_40590
PDT001182773.1	PDS000026581.181	SAMN23390692	clinical	cd_8_group_41026	cd_4_group_42643	cd_2_group_40590
PDT001394631.1	PDS000032710.64	SAMN30415437	clinical	cd_8_group_41027	cd_4_group_42645	-
PDT001174215.1	PDS000032710.64	SAMN23099017	clinical	cd_8_group_41027	cd_4_group_42645	cd_2_group_40592
PDT001180073.1	PDS000032710.64	SAMN23341751	clinical	cd_8_group_41027	cd_4_group_42645	cd_2_group_40592
PDT001963162.1	PDS000032710.64	SAMN38049200	clinical	cd_8_group_41027	cd_4_group_42645	cd_2_group_54177
PDT001972104.1	PDS000032710.64	SAMN38117587	clinical	cd_8_group_41027	cd_4_group_42645	cd_2_group_54177
PDT001339075.1	PDS000027057.36	SAMN29261924	clinical	cd_8_group_41028	-	-
PDT001202456.1	PDS000027057.36	SAMN24009823	clinical	cd_8_group_41028	cd_4_group_42646	-
PDT001204664.1	PDS000027057.36	SAMN24118243	clinical	cd_8_group_41028	cd_4_group_42646	-
PDT001827893.1	PDS000027057.36	SAMN36702593	clinical	cd_8_group_41028	cd_4_group_42646	-
PDT001174750.1	PDS000027057.36	SAMN23138082	clinical	cd_8_group_41028	cd_4_group_42646	cd_2_group_40593
PDT001174753.1	PDS000027057.36	SAMN23138072	clinical	cd_8_group_41028	cd_4_group_42646	cd_2_group_40593
PDT001174754.1	PDS000027057.36	SAMN23138076	clinical	cd_8_group_41028	cd_4_group_42646	cd_2_group_40593
PDT001175463.1	PDS000027057.36	SAMN23167685	clinical	cd_8_group_41028	cd_4_group_42646	cd_2_group_40593
PDT001177655.1	PDS000027057.36	SAMN23242914	clinical	cd_8_group_41028	cd_4_group_42646	cd_2_group_40593
PDT001177656.1	PDS000027057.36	SAMN23242913	clinical	cd_8_group_41028	cd_4_group_42646	cd_2_group_40593
PDT001177658.1	PDS000027057.36	SAMN23242918	clinical	cd_8_group_41028	cd_4_group_42646	cd_2_group_40593
PDT001177660.1	PDS000027057.36	SAMN23242922	clinical	cd_8_group_41028	cd_4_group_42646	cd_2_group_40593
PDT001177662.1	PDS000027057.36	SAMN23242915	clinical	cd_8_group_41028	cd_4_group_42646	cd_2_group_40593
PDT001177663.1	PDS000027057.36	SAMN23242923	clinical	cd_8_group_41028	cd_4_group_42646	cd_2_group_40593
PDT001177664.1	PDS000027057.36	SAMN23242924	clinical	cd_8_group_41028	cd_4_group_42646	cd_2_group_40593
PDT001177666.1	PDS000027057.36	SAMN23242919	clinical	cd_8_group_41028	cd_4_group_42646	cd_2_group_40593
PDT001177711.1	PDS000027057.36	SAMN23244543	clinical	cd_8_group_41028	cd_4_group_42646	cd_2_group_40593
PDT001177712.1	PDS000027057.36	SAMN23244539	clinical	cd_8_group_41028	cd_4_group_42646	cd_2_group_40593
PDT001177724.1	PDS000027057.36	SAMN23244612	clinical	cd_8_group_41028	cd_4_group_42646	cd_2_group_40593
PDT001177855.1	PDS000027057.36	SAMN23283011	clinical	cd_8_group_41028	cd_4_group_42646	cd_2_group_40593
PDT001177857.1	PDS000027057.36	SAMN23283047	clinical	cd_8_group_41028	cd_4_group_42646	cd_2_group_40593
PDT001177863.1	PDS000027057.36	SAMN23283054	clinical	cd_8_group_41028	cd_4_group_42646	cd_2_group_40593
PDT001182456.1	PDS000027057.36	SAMN23385327	clinical	cd_8_group_41028	cd_4_group_42646	cd_2_group_40593
PDT001182457.1	PDS000027057.36	SAMN23385312	clinical	cd_8_group_41028	cd_4_group_42646	cd_2_group_40593
PDT001182464.1	PDS000027057.36	SAMN23385324	clinical	cd_8_group_41028	cd_4_group_42646	cd_2_group_40593
PDT001182465.1	PDS000027057.36	SAMN23385314	clinical	cd_8_group_41028	cd_4_group_42646	cd_2_group_40593
PDT001182466.1	PDS000027057.36	SAMN23385308	clinical	cd_8_group_41028	cd_4_group_42646	cd_2_group_40593
PDT001182728.1	PDS000027057.36	SAMN23390390	clinical	cd_8_group_41028	cd_4_group_42646	cd_2_group_40593
PDT001182744.1	PDS000027057.36	SAMN23390393	clinical	cd_8_group_41028	cd_4_group_42646	cd_2_group_40593
PDT001184529.1	PDS000027057.36	SAMN23424247	clinical	cd_8_group_41028	cd_4_group_42646	cd_2_group_40593
PDT001187072.1	PDS000027057.36	SAMN23492155	clinical	cd_8_group_41028	cd_4_group_42646	cd_2_group_40593
PDT001187092.1	PDS000027057.36	SAMN23492180	clinical	cd_8_group_41028	cd_4_group_42646	cd_2_group_40593
PDT001188312.1	PDS000027057.36	SAMN23566429	clinical	cd_8_group_41028	cd_4_group_42646	cd_2_group_40593
PDT001195737.1	PDS000027057.36	SAMN23595172	clinical	cd_8_group_41028	cd_4_group_42646	cd_2_group_40593
PDT001195739.1	PDS000027057.36	SAMN23595171	clinical	cd_8_group_41028	cd_4_group_42646	cd_2_group_40593
PDT001195768.1	PDS000027057.36	SAMN23604494	clinical	cd_8_group_41028	cd_4_group_42646	cd_2_group_40593
PDT001195795.1	PDS000027057.36	SAMN23604557	clinical	cd_8_group_41028	cd_4_group_42646	cd_2_group_40593
PDT001197035.1	PDS000027057.36	SAMN23674121	clinical	cd_8_group_41028	cd_4_group_42646	cd_2_group_40593
PDT001197036.1	PDS000027057.36	SAMN23674120	clinical	cd_8_group_41028	cd_4_group_42646	cd_2_group_40593
PDT001197093.1	PDS000027057.36	SAMN23701274	clinical	cd_8_group_41028	cd_4_group_42646	cd_2_group_40593
PDT001197291.1	PDS000027057.36	SAMN23705362	clinical	cd_8_group_41028	cd_4_group_42646	cd_2_group_40593
PDT001197302.1	PDS000027057.36	SAMN23705385	clinical	cd_8_group_41028	cd_4_group_42646	cd_2_group_40593
PDT001197355.1	PDS000027057.36	SAMN23708051	clinical	cd_8_group_41028	cd_4_group_42646	cd_2_group_40593
PDT001197357.1	PDS000027057.36	SAMN23708027	clinical	cd_8_group_41028	cd_4_group_42646	cd_2_group_40593
PDT001197390.1	PDS000027057.36	SAMN23708050	clinical	cd_8_group_41028	cd_4_group_42646	cd_2_group_40593
PDT001197393.1	PDS000027057.36	SAMN23708048	clinical	cd_8_group_41028	cd_4_group_42646	cd_2_group_40593
PDT001197444.1	PDS000027057.36	SAMN23708088	clinical	cd_8_group_41028	cd_4_group_42646	cd_2_group_40593
PDT001199379.1	PDS000027057.36	SAMN23788320	clinical	cd_8_group_41028	cd_4_group_42646	cd_2_group_40593
PDT001199684.1	PDS000027057.36	SAMN23795380	clinical	cd_8_group_41028	cd_4_group_42646	cd_2_group_40593
PDT001201413.1	PDS000027057.36	SAMN23893902	clinical	cd_8_group_41028	cd_4_group_42646	cd_2_group_40593
PDT001201415.1	PDS000027057.36	SAMN23893906	clinical	cd_8_group_41028	cd_4_group_42646	cd_2_group_40593
PDT001203644.1	PDS000027057.36	SAMN24106094	clinical	cd_8_group_41028	cd_4_group_42646	cd_2_group_40593
PDT001204659.1	PDS000027057.36	SAMN24118247	clinical	cd_8_group_41028	cd_4_group_42646	cd_2_group_40593
PDT001204665.1	PDS000027057.36	SAMN24118239	clinical	cd_8_group_41028	cd_4_group_42646	cd_2_group_40593
PDT001204718.1	PDS000027057.36	SAMN24142318	clinical	cd_8_group_41028	cd_4_group_42646	cd_2_group_40593
PDT001213263.1	PDS000027057.36	SAMN24498123	clinical	cd_8_group_41028	cd_4_group_42646	cd_2_group_40593
PDT001213265.1	PDS000027057.36	SAMN24498118	clinical	cd_8_group_41028	cd_4_group_42646	cd_2_group_40593
PDT001214270.1	PDS000027057.36	SAMN24520768	clinical	cd_8_group_41028	cd_4_group_42646	cd_2_group_40593
PDT001214278.1	PDS000027057.36	SAMN24520870	clinical	cd_8_group_41028	cd_4_group_42646	cd_2_group_40593
PDT001215857.1	PDS000027057.36	SAMN24610929	clinical	cd_8_group_41028	cd_4_group_42646	cd_2_group_40593
PDT001215858.1	PDS000027057.36	SAMN24610905	clinical	cd_8_group_41028	cd_4_group_42646	cd_2_group_40593
PDT001215859.1	PDS000027057.36	SAMN24610930	clinical	cd_8_group_41028	cd_4_group_42646	cd_2_group_40593
PDT001216445.1	PDS000027057.36	SAMN24656737	clinical	cd_8_group_41028	cd_4_group_42646	cd_2_group_40593
PDT001217430.1	PDS000027057.36	SAMN24693934	clinical	cd_8_group_41028	cd_4_group_42646	cd_2_group_40593
PDT001217431.1	PDS000027057.36	SAMN24693933	clinical	cd_8_group_41028	cd_4_group_42646	cd_2_group_40593
PDT001217436.1	PDS000027057.36	SAMN24693943	clinical	cd_8_group_41028	cd_4_group_42646	cd_2_group_40593
PDT001222502.1	PDS000027057.36	SAMN24960398	clinical	cd_8_group_41028	cd_4_group_42646	cd_2_group_40593
PDT001225923.1	PDS000027057.36	SAMN25076567	clinical	cd_8_group_41028	cd_4_group_42646	cd_2_group_40593
PDT001225924.1	PDS000027057.36	SAMN25076568	clinical	cd_8_group_41028	cd_4_group_42646	cd_2_group_40593
PDT001225929.1	PDS000027057.36	SAMN25076579	clinical	cd_8_group_41028	cd_4_group_42646	cd_2_group_40593
PDT001229691.1	PDS000027057.36	SAMN25227082	clinical	cd_8_group_41028	cd_4_group_42646	cd_2_group_40593
PDT001235157.1	PDS000027057.36	SAMN25519307	clinical	cd_8_group_41028	cd_4_group_42646	cd_2_group_40593
PDT001242541.1	PDS000027057.36	SAMN25752611	clinical	cd_8_group_41028	cd_4_group_42646	cd_2_group_40593
PDT001252222.1	PDS000027057.36	SAMN26025960	clinical	cd_8_group_41028	cd_4_group_42646	cd_2_group_40593
PDT001254025.1	PDS000027057.36	SAMN26234562	clinical	cd_8_group_41028	cd_4_group_42646	cd_2_group_40593
PDT001254032.1	PDS000027057.36	SAMN26234571	clinical	cd_8_group_41028	cd_4_group_42646	cd_2_group_40593
PDT001258542.1	PDS000027057.36	SAMN26441245	clinical	cd_8_group_41028	cd_4_group_42646	cd_2_group_40593
PDT001291392.1	PDS000027057.36	SAMN27676550	clinical	cd_8_group_41028	cd_4_group_42646	cd_2_group_40593
PDT001303917.1	PDS000027057.36	SAMN28173947	clinical	cd_8_group_41028	cd_4_group_42646	cd_2_group_40593
PDT001506606.1	PDS000027057.36	SAMN31957297	clinical	cd_8_group_41028	cd_4_group_42646	cd_2_group_40593
PDT001551508.1	PDS000027057.36	SAMN32490676	clinical	cd_8_group_41028	cd_4_group_42646	cd_2_group_40593
PDT001174880.1	PDS000059917.4	SAMN23136934	environmental/other	cd_8_group_41029	cd_4_group_42648	-
PDT001174870.1	PDS000059917.4	SAMN23136908	environmental/other	cd_8_group_41029	cd_4_group_42648	cd_2_group_40595
PDT001174900.1	PDS000059917.4	SAMN23136931	environmental/other	cd_8_group_41029	cd_4_group_42648	cd_2_group_40595
PDT001174934.1	PDS000059917.4	SAMN23136885	environmental/other	cd_8_group_41029	cd_4_group_42648	cd_2_group_40595
PDT000057899.2	PDS000040721.1	SAMN03478976	environmental/other	cd_8_group_4103	cd_4_group_3960	-
PDT000435928.1	PDS000040721.1	SAMEA104411013	NULL	cd_8_group_4103	cd_4_group_3960	-
PDT001174874.1	PDS000096910.5	SAMN23136967	clinical	cd_8_group_41030	cd_4_group_42649	cd_2_group_40596
PDT001871621.1	PDS000096910.5	SAMN31141637	environmental/other	cd_8_group_41030	cd_4_group_42649	cd_2_group_40596
PDT001174883.1	PDS000002770.512	SAMN23136906	clinical	cd_8_group_41031	cd_4_group_42650	cd_2_group_40597
PDT001184041.1	PDS000002770.512	SAMN23413046	clinical	cd_8_group_41031	cd_4_group_42650	cd_2_group_40597
PDT001174931.1	PDS000099436.1	SAMN23136918	clinical	cd_8_group_41032	cd_4_group_42653	cd_2_group_40603
PDT001184030.1	PDS000099436.1	SAMN23413037	clinical	cd_8_group_41032	cd_4_group_42653	cd_2_group_40603
PDT001184033.1	PDS000099436.1	SAMN23413036	clinical	cd_8_group_41032	cd_4_group_42653	cd_2_group_40603
PDT001175003.1	PDS000098922.1	SAMN23151218	clinical	cd_8_group_41033	cd_4_group_42656	cd_2_group_40605
PDT001175010.1	PDS000098922.1	SAMN23151219	clinical	cd_8_group_41033	cd_4_group_42656	cd_2_group_40605
PDT001175095.1	PDS000158211.3	SAMN15007344	environmental/other	cd_8_group_41034	cd_4_group_42659	cd_2_group_40607
PDT001175106.1	PDS000158211.3	SAMN15007334	environmental/other	cd_8_group_41034	cd_4_group_42659	cd_2_group_40607
PDT001760294.1	PDS000158211.3	SAMN27684286	NULL	cd_8_group_41034	cd_4_group_42659	cd_2_group_40607
PDT001175096.1	PDS000101102.4	SAMN15007343	environmental/other	cd_8_group_41035	-	-
PDT001175130.1	PDS000101102.4	SAMN15007249	environmental/other	cd_8_group_41035	-	-
PDT001175270.1	PDS000101102.4	SAMN15007209	environmental/other	cd_8_group_41035	cd_4_group_42684	cd_2_group_40630
PDT001175271.1	PDS000101102.4	SAMN15007208	environmental/other	cd_8_group_41035	cd_4_group_42684	cd_2_group_40630
PDT001175103.1	PDS000101103.22	SAMN15007337	environmental/other	cd_8_group_41036	cd_4_group_42660	cd_2_group_40608
PDT001760243.1	PDS000101103.22	SAMN27684341	NULL	cd_8_group_41036	cd_4_group_42660	cd_2_group_40608
PDT001761551.1	PDS000101116.4	SAMN21890761	NULL	cd_8_group_41037	cd_4_group_42661	-
PDT001175105.1	PDS000101116.4	SAMN15007335	environmental/other	cd_8_group_41037	cd_4_group_42661	cd_2_group_40609
PDT001175116.1	PDS000101116.4	SAMN15007325	environmental/other	cd_8_group_41037	cd_4_group_42661	cd_2_group_40609
PDT001175120.1	PDS000101116.4	SAMN15007321	environmental/other	cd_8_group_41037	cd_4_group_42661	cd_2_group_40609
PDT001761550.1	PDS000101116.4	SAMN21890760	NULL	cd_8_group_41037	cd_4_group_42661	cd_2_group_40609
PDT001175112.1	PDS000147872.1	SAMN15007328	environmental/other	cd_8_group_41038	-	-
PDT001760309.1	PDS000147872.1	SAMN27684271	NULL	cd_8_group_41038	-	-
PDT001175114.1	PDS000043691.41	SAMN15007327	environmental/other	cd_8_group_41039	cd_4_group_42662	cd_2_group_40610
PDT001175117.1	PDS000043691.41	SAMN15007324	environmental/other	cd_8_group_41039	cd_4_group_42662	cd_2_group_40610
PDT000057907.2	PDS000159488.57	SAMN03478984	clinical	cd_8_group_4104	-	-
PDT000143220.2	PDS000159488.57	SAMN05509287	clinical	cd_8_group_4104	-	-
PDT000246272.2	PDS000159488.57	SAMN07716007	clinical	cd_8_group_4104	-	-
PDT000311713.2	PDS000159488.57	SAMEA4625204	NULL	cd_8_group_4104	-	-
PDT000329004.1	PDS000159488.57	SAMN09404432	clinical	cd_8_group_4104	-	-
PDT000452169.1	PDS000159488.57	SAMEA104376008	clinical	cd_8_group_4104	-	-
PDT000839360.1	PDS000159488.57	SAMN16213234	clinical	cd_8_group_4104	-	-
PDT001171943.1	PDS000159488.57	SAMEA104124629	NULL	cd_8_group_4104	-	-
PDT000748987.1	PDS000159488.57	SAMN14220264	clinical	cd_8_group_4104	cd_4_group_30555	-
PDT001278663.1	PDS000159488.57	SAMN27183902	clinical	cd_8_group_4104	cd_4_group_30555	-
PDT001396023.1	PDS000159488.57	SAMEA104315246	NULL	cd_8_group_4104	cd_4_group_30555	-
PDT000703022.1	PDS000159488.57	SAMN14220112	clinical	cd_8_group_4104	cd_4_group_30555	cd_2_group_28540
PDT000703060.1	PDS000159488.57	SAMN14220128	clinical	cd_8_group_4104	cd_4_group_30555	cd_2_group_28540
PDT000703088.1	PDS000159488.57	SAMN14220135	clinical	cd_8_group_4104	cd_4_group_30555	cd_2_group_28540
PDT000703090.1	PDS000159488.57	SAMN14220139	clinical	cd_8_group_4104	cd_4_group_30555	cd_2_group_28540
PDT000703103.1	PDS000159488.57	SAMN14220134	clinical	cd_8_group_4104	cd_4_group_30555	cd_2_group_28540
PDT001014971.1	PDS000159488.57	SAMEA104412329	NULL	cd_8_group_4104	cd_4_group_38273	cd_2_group_36251
PDT001014975.1	PDS000159488.57	SAMEA104412333	NULL	cd_8_group_4104	cd_4_group_38273	cd_2_group_36251
PDT000099770.2	PDS000159488.57	SAMN04363917	clinical	cd_8_group_4104	cd_4_group_5410	-
PDT001023184.1	PDS000159488.57	SAMEA104413210	clinical	cd_8_group_4104	cd_4_group_5410	cd_2_group_36573
PDT001023189.1	PDS000159488.57	SAMEA104413215	clinical	cd_8_group_4104	cd_4_group_5410	cd_2_group_36573
PDT001023218.1	PDS000159488.57	SAMEA104413244	clinical	cd_8_group_4104	cd_4_group_5410	cd_2_group_36573
PDT001175115.1	PDS000101108.1	SAMN15007326	environmental/other	cd_8_group_41040	cd_4_group_42663	-
PDT001175177.1	PDS000101108.1	SAMN15007346	environmental/other	cd_8_group_41040	cd_4_group_42663	-
PDT001175118.1	PDS000158211.3	SAMN15007323	environmental/other	cd_8_group_41041	cd_4_group_42664	cd_2_group_40611
PDT001175122.1	PDS000158211.3	SAMN15007319	environmental/other	cd_8_group_41041	cd_4_group_42664	cd_2_group_40611
PDT001175126.1	PDS000101102.4	SAMN15007253	environmental/other	cd_8_group_41042	-	-
PDT001175142.1	PDS000101102.4	SAMN15007238	environmental/other	cd_8_group_41042	-	-
PDT001175127.1	PDS000101099.1	SAMN15007252	environmental/other	cd_8_group_41043	cd_4_group_42665	cd_2_group_40612
PDT001175193.1	PDS000101099.1	SAMN15007291	environmental/other	cd_8_group_41043	cd_4_group_42665	cd_2_group_40612
PDT001175194.1	PDS000101099.1	SAMN15007290	environmental/other	cd_8_group_41043	cd_4_group_42665	cd_2_group_40612
PDT001716750.1	PDS000043691.41	SAMN34435432	environmental/other	cd_8_group_41044	-	-
PDT001175128.1	PDS000043691.41	SAMN15007251	environmental/other	cd_8_group_41044	cd_4_group_42666	cd_2_group_40613
PDT001175240.1	PDS000043691.41	SAMN15007299	environmental/other	cd_8_group_41044	cd_4_group_42666	cd_2_group_40613
PDT001175129.1	PDS000101107.1	SAMN15007250	environmental/other	cd_8_group_41045	cd_4_group_42667	cd_2_group_40614
PDT001175131.1	PDS000101107.1	SAMN15007248	environmental/other	cd_8_group_41045	cd_4_group_42667	cd_2_group_40614
PDT001175146.1	PDS000101107.1	SAMN15007235	environmental/other	cd_8_group_41045	cd_4_group_42667	cd_2_group_40614
PDT001175133.1	PDS000036086.3	SAMN15007247	environmental/other	cd_8_group_41046	cd_4_group_42668	cd_2_group_40615
PDT001175139.1	PDS000036086.3	SAMN15007241	environmental/other	cd_8_group_41046	cd_4_group_42668	cd_2_group_40615
PDT001175134.1	PDS000101102.4	SAMN15007246	environmental/other	cd_8_group_41047	cd_4_group_42669	cd_2_group_40616
PDT001175138.1	PDS000101102.4	SAMN15007242	environmental/other	cd_8_group_41047	cd_4_group_42669	cd_2_group_40616
PDT001175135.1	PDS000101114.4	SAMN15007245	environmental/other	cd_8_group_41048	cd_4_group_42670	cd_2_group_40617
PDT001175241.1	PDS000101114.4	SAMN15007298	environmental/other	cd_8_group_41048	cd_4_group_42670	cd_2_group_40617
PDT001175255.1	PDS000101114.4	SAMN15007223	environmental/other	cd_8_group_41048	cd_4_group_42670	cd_2_group_40617
PDT001175136.1	PDS000027561.21	SAMN15007244	environmental/other	cd_8_group_41049	cd_4_group_42671	-
PDT001175196.1	PDS000027561.21	SAMN15007288	environmental/other	cd_8_group_41049	cd_4_group_42671	-
PDT000057911.2	PDS000023527.2	SAMN03478988	clinical	cd_8_group_4105	cd_4_group_3962	-
PDT000332307.1	PDS000023527.2	SAMN09445456	clinical	cd_8_group_4105	cd_4_group_3962	-
PDT001175137.1	PDS000101127.2	SAMN15007243	environmental/other	cd_8_group_41050	cd_4_group_42672	cd_2_group_40618
PDT001175140.1	PDS000101127.2	SAMN15007240	environmental/other	cd_8_group_41050	cd_4_group_42672	cd_2_group_40618
PDT001175195.1	PDS000101127.2	SAMN15007289	environmental/other	cd_8_group_41050	cd_4_group_42672	cd_2_group_40618
PDT001175219.1	PDS000101127.2	SAMN15007318	environmental/other	cd_8_group_41050	cd_4_group_42672	cd_2_group_40618
PDT001175221.1	PDS000101127.2	SAMN15007317	environmental/other	cd_8_group_41050	cd_4_group_42672	cd_2_group_40618
PDT001175149.1	PDS000030058.152	SAMN15007232	environmental/other	cd_8_group_41051	-	-
PDT001175188.1	PDS000030058.152	SAMN15007258	environmental/other	cd_8_group_41051	-	-
PDT001175153.1	PDS000015886.12	SAMN15007203	environmental/other	cd_8_group_41052	cd_4_group_42674	-
PDT001175154.1	PDS000015886.12	SAMN15007202	environmental/other	cd_8_group_41052	cd_4_group_42674	-
PDT001175182.1	PDS000101111.1	SAMN15007264	environmental/other	cd_8_group_41053	cd_4_group_42677	cd_2_group_40622
PDT001175190.1	PDS000101111.1	SAMN15007257	environmental/other	cd_8_group_41053	cd_4_group_42677	cd_2_group_40622
PDT001175225.1	PDS000101111.1	SAMN15007313	environmental/other	cd_8_group_41053	cd_4_group_42677	cd_2_group_40622
PDT001175227.1	PDS000101111.1	SAMN15007311	environmental/other	cd_8_group_41053	cd_4_group_42677	cd_2_group_40622
PDT001175228.1	PDS000101111.1	SAMN15007310	environmental/other	cd_8_group_41053	cd_4_group_42677	cd_2_group_40622
PDT001175229.1	PDS000101111.1	SAMN15007309	environmental/other	cd_8_group_41053	cd_4_group_42677	cd_2_group_40622
PDT001175184.1	PDS000125082.119	SAMN15007262	environmental/other	cd_8_group_41054	-	-
PDT001175186.1	PDS000125082.119	SAMN15007260	environmental/other	cd_8_group_41054	-	-
PDT001716854.1	PDS000125082.119	SAMN34435467	environmental/other	cd_8_group_41054	-	-
PDT001175185.1	PDS000129867.8	SAMN15007261	environmental/other	cd_8_group_41055	-	-
PDT001761271.1	PDS000129867.8	SAMN21891037	NULL	cd_8_group_41055	-	-
PDT001175203.1	PDS000101109.1	SAMN15007282	environmental/other	cd_8_group_41056	cd_4_group_42678	cd_2_group_40623
PDT001175204.1	PDS000101109.1	SAMN15007281	environmental/other	cd_8_group_41056	cd_4_group_42678	cd_2_group_40623
PDT001175205.1	PDS000101109.1	SAMN15007280	environmental/other	cd_8_group_41056	cd_4_group_42678	cd_2_group_40623
PDT001175209.1	PDS000101109.1	SAMN15007277	environmental/other	cd_8_group_41056	cd_4_group_42678	cd_2_group_40623
PDT001175211.1	PDS000101093.2	SAMN15007275	environmental/other	cd_8_group_41057	-	-
PDT001761740.1	PDS000101093.2	SAMN21890679	NULL	cd_8_group_41057	-	-
PDT001175222.1	PDS000004748.75	SAMN15007316	environmental/other	cd_8_group_41058	cd_4_group_42679	cd_2_group_40624
PDT001175223.1	PDS000004748.75	SAMN15007315	environmental/other	cd_8_group_41058	cd_4_group_42679	cd_2_group_40624
PDT001175224.1	PDS000031148.30	SAMN15007314	environmental/other	cd_8_group_41059	cd_4_group_42680	cd_2_group_40625
PDT001175232.1	PDS000031148.30	SAMN15007307	environmental/other	cd_8_group_41059	cd_4_group_42680	cd_2_group_40625
PDT000099582.7	PDS000077468.3	SAMN04363729	clinical	cd_8_group_4106	cd_4_group_3964	-
PDT000057917.2	PDS000077468.3	SAMN03478994	clinical	cd_8_group_4106	cd_4_group_3964	cd_2_group_3514
PDT000059256.2	PDS000077468.3	SAMN03479714	clinical	cd_8_group_4106	cd_4_group_3964	cd_2_group_3514
PDT001175230.1	PDS000043691.41	SAMN15007308	environmental/other	cd_8_group_41060	cd_4_group_42681	cd_2_group_40626
PDT001175233.1	PDS000043691.41	SAMN15007306	environmental/other	cd_8_group_41060	cd_4_group_42681	cd_2_group_40626
PDT001175247.1	PDS000101121.1	SAMN15007230	environmental/other	cd_8_group_41061	cd_4_group_42682	cd_2_group_40627
PDT001175252.1	PDS000101121.1	SAMN15007226	environmental/other	cd_8_group_41061	cd_4_group_42682	cd_2_group_40627
PDT001175249.1	PDS000101092.1	SAMN15007228	environmental/other	cd_8_group_41062	cd_4_group_42683	cd_2_group_40628
PDT001175251.1	PDS000101092.1	SAMN15007227	environmental/other	cd_8_group_41062	cd_4_group_42683	cd_2_group_40628
PDT001175282.1	PDS000159488.57	SAMN23166457	environmental/other	cd_8_group_41063	cd_4_group_42685	cd_2_group_40631
PDT001181406.1	PDS000159488.57	SAMN23376033	environmental/other	cd_8_group_41063	cd_4_group_42685	cd_2_group_40631
PDT001175288.1	PDS000098917.3	SAMN23166466	environmental/other	cd_8_group_41064	cd_4_group_42686	-
PDT001496652.1	PDS000098917.3	SAMN31854510	environmental/other	cd_8_group_41064	cd_4_group_42686	-
PDT001175295.1	PDS000027037.402	SAMN23166460	clinical	cd_8_group_41065	-	-
PDT001839760.1	PDS000027037.402	SAMN36839020	clinical	cd_8_group_41065	-	-
PDT001175309.1	PDS000055551.7	SAMN23166474	clinical	cd_8_group_41066	cd_4_group_42687	cd_2_group_40632
PDT001691772.1	PDS000055551.7	SAMN34232365	clinical	cd_8_group_41066	cd_4_group_42687	cd_2_group_40632
PDT001175318.1	PDS000032654.222	SAMN23166986	clinical	cd_8_group_41067	cd_4_group_42688	cd_2_group_40633
PDT001219980.1	PDS000032654.222	SAMN24812284	clinical	cd_8_group_41067	cd_4_group_42688	cd_2_group_40633
PDT001276680.1	PDS000032654.222	SAMN27024987	clinical	cd_8_group_41067	cd_4_group_42688	cd_2_group_40633
PDT001205443.1	PDS000029636.799	SAMN24171713	clinical	cd_8_group_41068	cd_4_group_42689	-
PDT001175323.1	PDS000029636.799	SAMN23166994	clinical	cd_8_group_41068	cd_4_group_42689	cd_2_group_40634
PDT001252722.1	PDS000029636.799	SAMN26135761	clinical	cd_8_group_41068	cd_4_group_42689	cd_2_group_40634
PDT001175344.1	PDS000027927.189	SAMN23167015	clinical	cd_8_group_41069	cd_4_group_42690	cd_2_group_40636
PDT001178038.1	PDS000027927.189	SAMN23284798	clinical	cd_8_group_41069	cd_4_group_42690	cd_2_group_40636
PDT001183219.1	PDS000027927.189	SAMN23391185	clinical	cd_8_group_41069	cd_4_group_42690	cd_2_group_40636
PDT001183220.1	PDS000027927.189	SAMN23391184	clinical	cd_8_group_41069	cd_4_group_42690	cd_2_group_40636
PDT001183275.1	PDS000027927.189	SAMN23391189	clinical	cd_8_group_41069	cd_4_group_42690	cd_2_group_40636
PDT001183277.1	PDS000027927.189	SAMN23391186	clinical	cd_8_group_41069	cd_4_group_42690	cd_2_group_40636
PDT001183596.1	PDS000027927.189	SAMN23410991	clinical	cd_8_group_41069	cd_4_group_42690	cd_2_group_40636
PDT001183890.1	PDS000027927.189	SAMN23413314	clinical	cd_8_group_41069	cd_4_group_42690	cd_2_group_40636
PDT001183891.1	PDS000027927.189	SAMN23413313	clinical	cd_8_group_41069	cd_4_group_42690	cd_2_group_40636
PDT001197220.1	PDS000027927.189	SAMN23704705	clinical	cd_8_group_41069	cd_4_group_42690	cd_2_group_40636
PDT001202543.1	PDS000027927.189	SAMN24010399	clinical	cd_8_group_41069	cd_4_group_42690	cd_2_group_40636
PDT001203724.1	PDS000027927.189	SAMN24106108	clinical	cd_8_group_41069	cd_4_group_42690	cd_2_group_40636
PDT001212427.1	PDS000027927.189	SAMN24440785	clinical	cd_8_group_41069	cd_4_group_42690	cd_2_group_40636
PDT001212431.1	PDS000027927.189	SAMN24440792	clinical	cd_8_group_41069	cd_4_group_42690	cd_2_group_40636
PDT001242668.2	PDS000027927.189	SAMN25755135	clinical	cd_8_group_41069	cd_4_group_42690	cd_2_group_40636
PDT001309277.1	PDS000027927.189	SAMN28454845	clinical	cd_8_group_41069	cd_4_group_42690	cd_2_group_40636
PDT001686369.1	PDS000027927.189	SAMN34132719	clinical	cd_8_group_41069	cd_4_group_42690	cd_2_group_40636
PDT000437478.1	PDS000100251.126	SAMEA788681	NULL	cd_8_group_4107	-	-
PDT000057919.2	PDS000100251.126	SAMN03478996	clinical	cd_8_group_4107	cd_4_group_3965	cd_2_group_3515
PDT000099469.2	PDS000100251.126	SAMN04363608	clinical	cd_8_group_4107	cd_4_group_3965	cd_2_group_3515
PDT000243948.2	PDS000100251.126	SAMN07695424	clinical	cd_8_group_4107	cd_4_group_3965	cd_2_group_3515
PDT000120667.2	PDS000100251.126	SAMN04576518	clinical	cd_8_group_4107	cd_4_group_6044	-
PDT000337323.1	PDS000100251.126	SAMN09492380	clinical	cd_8_group_4107	cd_4_group_6044	-
PDT001876086.1	PDS000026831.43	SAMN37305637	clinical	cd_8_group_41070	-	-
PDT001175345.1	PDS000026831.43	SAMN23167005	clinical	cd_8_group_41070	cd_4_group_42691	-
PDT001858667.1	PDS000026831.43	SAMN37110795	clinical	cd_8_group_41070	cd_4_group_42691	-
PDT001175360.1	PDS000158726.1	SAMN23167056	clinical	cd_8_group_41071	cd_4_group_42692	cd_2_group_40637
PDT001882873.1	PDS000158726.1	SAMN37383226	clinical	cd_8_group_41071	cd_4_group_42692	cd_2_group_40637
PDT001175410.1	PDS000102144.1	SAMN23167503	clinical	cd_8_group_41072	cd_4_group_42693	cd_2_group_40640
PDT001213268.1	PDS000102144.1	SAMN24498124	clinical	cd_8_group_41072	cd_4_group_42693	cd_2_group_40640
PDT001175437.1	PDS000004394.125	SAMN23167531	clinical	cd_8_group_41073	-	-
PDT001942507.1	PDS000004394.125	SAMN37859376	clinical	cd_8_group_41073	-	-
PDT001175444.1	PDS000026948.197	SAMN23167550	clinical	cd_8_group_41074	cd_4_group_42695	cd_2_group_40641
PDT001404196.1	PDS000026948.197	SAMN30557086	clinical	cd_8_group_41074	cd_4_group_42695	cd_2_group_40641
PDT001175448.1	PDS000026606.153	SAMN23167606	clinical	cd_8_group_41075	cd_4_group_42696	cd_2_group_40642
PDT001175452.1	PDS000026606.153	SAMN23167629	clinical	cd_8_group_41075	cd_4_group_42696	cd_2_group_40642
PDT001175451.1	PDS000026948.197	SAMN23167608	clinical	cd_8_group_41076	cd_4_group_42697	-
PDT001321636.1	PDS000026948.197	SAMN28816924	clinical	cd_8_group_41076	cd_4_group_42697	-
PDT001175464.1	PDS000099898.1	SAMN23167695	clinical	cd_8_group_41077	cd_4_group_42698	cd_2_group_40643
PDT001185521.1	PDS000099898.1	SAMN23455578	clinical	cd_8_group_41077	cd_4_group_42698	cd_2_group_40643
PDT001175466.1	PDS000085033.371	SAMN23167694	clinical	cd_8_group_41078	-	-
PDT001202500.1	PDS000085033.371	SAMN24010020	clinical	cd_8_group_41078	-	-
PDT001175469.1	PDS000105177.1	SAMN23167698	clinical	cd_8_group_41079	cd_4_group_42699	cd_2_group_40644
PDT001253077.1	PDS000105177.1	SAMN26177272	clinical	cd_8_group_41079	cd_4_group_42699	cd_2_group_40644
PDT000057925.3	PDS000030999.1	SAMN03479002	clinical	cd_8_group_4108	-	-
PDT000059671.3	PDS000030999.1	SAMN03480134	clinical	cd_8_group_4108	-	-
PDT001175504.1	PDS000099172.1	SAMN23167764	clinical	cd_8_group_41080	cd_4_group_42700	cd_2_group_40645
PDT001176066.1	PDS000099172.1	SAMN23211556	clinical	cd_8_group_41080	cd_4_group_42700	cd_2_group_40645
PDT001175510.1	PDS000099335.1	SAMN23167760	clinical	cd_8_group_41081	-	-
PDT001179060.1	PDS000099335.1	SAMN23310672	environmental/other	cd_8_group_41081	-	-
PDT001175521.1	PDS000026945.33	SAMN23167789	clinical	cd_8_group_41082	-	-
PDT001781305.1	PDS000026945.33	SAMN35359219	clinical	cd_8_group_41082	-	-
PDT001781320.1	PDS000026945.33	SAMN35359142	clinical	cd_8_group_41082	-	-
PDT001860861.1	PDS000026945.33	SAMN36826030	clinical	cd_8_group_41082	-	-
PDT001175551.1	PDS000028839.36	SAMN23168020	clinical	cd_8_group_41083	cd_4_group_42703	-
PDT001382521.1	PDS000028839.36	SAMN30220357	clinical	cd_8_group_41083	cd_4_group_42703	-
PDT001175552.1	PDS000076648.237	SAMN23168006	clinical	cd_8_group_41084	cd_4_group_42704	-
PDT001175565.1	PDS000076648.237	SAMN23168001	clinical	cd_8_group_41084	cd_4_group_42704	cd_2_group_40648
PDT001175585.1	PDS000076648.237	SAMN23168048	clinical	cd_8_group_41084	cd_4_group_42704	cd_2_group_40648
PDT001175596.1	PDS000027980.42	SAMN23168137	clinical	cd_8_group_41085	cd_4_group_42706	cd_2_group_40650
PDT001202071.1	PDS000027980.42	SAMN23996075	clinical	cd_8_group_41085	cd_4_group_42706	cd_2_group_40650
PDT001175597.1	PDS000076604.512	SAMN23168134	clinical	cd_8_group_41086	cd_4_group_42707	cd_2_group_40651
PDT001790898.1	PDS000076604.512	SAMN35990028	clinical	cd_8_group_41086	cd_4_group_42707	cd_2_group_40651
PDT001815717.1	PDS000076604.512	SAMN36414955	clinical	cd_8_group_41086	cd_4_group_42707	cd_2_group_40651
PDT001175626.1	PDS000011313.56	SAMN23168222	clinical	cd_8_group_41087	cd_4_group_42708	cd_2_group_40652
PDT001415936.1	PDS000011313.56	SAMN30827186	clinical	cd_8_group_41087	cd_4_group_42708	cd_2_group_40652
PDT001831242.2	PDS000011313.56	SAMN36731626	clinical	cd_8_group_41087	cd_4_group_42708	cd_2_group_40652
PDT001912992.1	PDS000001995.38	SAMN37664189	clinical	cd_8_group_41088	cd_4_group_42711	-
PDT001175672.1	PDS000001995.38	SAMN23167903	clinical	cd_8_group_41088	cd_4_group_42711	cd_2_group_40656
PDT001185752.1	PDS000001995.38	SAMN23457888	clinical	cd_8_group_41088	cd_4_group_42711	cd_2_group_40656
PDT001175689.1	PDS000001943.15	SAMN23167938	clinical	cd_8_group_41089	cd_4_group_42712	cd_2_group_40657
PDT001184051.1	PDS000001943.15	SAMN23413070	clinical	cd_8_group_41089	cd_4_group_42712	cd_2_group_40657
PDT000057928.2	PDS000030148.4	SAMN03479005	clinical	cd_8_group_4109	-	-
PDT000058186.2	PDS000030148.4	SAMN03478256	clinical	cd_8_group_4109	-	-
PDT001067153.1	PDS000030148.4	SAMN18044045	clinical	cd_8_group_4109	-	-
PDT000122748.2	PDS000030148.4	SAMN04600905	clinical	cd_8_group_4109	cd_4_group_6225	cd_2_group_5576
PDT000334015.1	PDS000030148.4	SAMN09468216	clinical	cd_8_group_4109	cd_4_group_6225	cd_2_group_5576
PDT001175696.1	PDS000102950.1	SAMN23167952	clinical	cd_8_group_41090	cd_4_group_42713	cd_2_group_40658
PDT001222444.1	PDS000102950.1	SAMN24902404	clinical	cd_8_group_41090	cd_4_group_42713	cd_2_group_40658
PDT001175773.1	PDS000002099.446	SAMN23180901	clinical	cd_8_group_41091	-	-
PDT001550726.1	PDS000002099.446	SAMN32429270	clinical	cd_8_group_41091	cd_4_group_50518	cd_2_group_48908
PDT001600786.1	PDS000002099.446	SAMN33017062	clinical	cd_8_group_41091	cd_4_group_50518	cd_2_group_48908
PDT001175828.1	PDS000032630.140	SAMN23181010	clinical	cd_8_group_41092	cd_4_group_42716	cd_2_group_40663
PDT001675022.1	PDS000032630.140	SAMN33984683	clinical	cd_8_group_41092	cd_4_group_42716	cd_2_group_40663
PDT001208086.1	PDS000039179.14	SAMN24252310	clinical	cd_8_group_41093	-	-
PDT001575240.1	PDS000039179.14	SAMN32718148	clinical	cd_8_group_41093	-	-
PDT002013438.1	PDS000039179.14	SAMN38577404	clinical	cd_8_group_41093	-	-
PDT001175859.1	PDS000039179.14	SAMN23181149	clinical	cd_8_group_41093	cd_4_group_42718	-
PDT001474825.1	PDS000039179.14	SAMN31580878	clinical	cd_8_group_41093	cd_4_group_42718	-
PDT001175862.1	PDS000099449.2	SAMN23181151	clinical	cd_8_group_41094	cd_4_group_42719	cd_2_group_40664
PDT001182710.1	PDS000099449.2	SAMN23390365	clinical	cd_8_group_41094	cd_4_group_42719	cd_2_group_40664
PDT001195261.1	PDS000099449.2	SAMN23578036	clinical	cd_8_group_41094	cd_4_group_42719	cd_2_group_40664
PDT001175917.1	PDS000075333.9	SAMN23181566	clinical	cd_8_group_41095	cd_4_group_42720	cd_2_group_40665
PDT001178039.1	PDS000075333.9	SAMN23284796	clinical	cd_8_group_41095	cd_4_group_42720	cd_2_group_40665
PDT001175946.1	PDS000027854.6	SAMN23195535	clinical	cd_8_group_41096	cd_4_group_42723	-
PDT001175948.1	PDS000027854.6	SAMN23196535	clinical	cd_8_group_41096	cd_4_group_42723	-
PDT001200747.1	PDS000098905.3	SAMN23821761	clinical	cd_8_group_41097	-	-
PDT001175953.1	PDS000098905.3	SAMN23194159	clinical	cd_8_group_41097	cd_4_group_42724	cd_2_group_40668
PDT001175955.1	PDS000098905.3	SAMN23194158	clinical	cd_8_group_41097	cd_4_group_42724	cd_2_group_40668
PDT001178102.1	PDS000098905.3	SAMN23285042	clinical	cd_8_group_41097	cd_4_group_42724	cd_2_group_40668
PDT001178107.1	PDS000098905.3	SAMN23285036	clinical	cd_8_group_41097	cd_4_group_42724	cd_2_group_40668
PDT001175967.1	PDS000158179.42	SAMN23196527	clinical	cd_8_group_41098	cd_4_group_42726	-
PDT001550909.1	PDS000158179.42	SAMN32470395	clinical	cd_8_group_41098	cd_4_group_42726	-
PDT001175993.1	PDS000004406.418	SAMN23201602	clinical	cd_8_group_41099	-	-
PDT001376621.1	PDS000004406.418	SAMN30079341	clinical	cd_8_group_41099	-	-
PDT000002222.3	PDS000004691.26	SAMN02367717	clinical	cd_8_group_411	cd_4_group_359	cd_2_group_307
PDT000031079.2	PDS000004691.26	SAMEA2054336	NULL	cd_8_group_411	cd_4_group_359	cd_2_group_307
PDT000501172.1	PDS000004691.26	SAMN01933125	environmental/other	cd_8_group_411	cd_4_group_359	cd_2_group_307
PDT001255385.1	PDS000004691.26	SAMN08941552	NULL	cd_8_group_411	cd_4_group_359	cd_2_group_307
PDT001537943.1	PDS000004053.23	SAMN32314503	environmental/other	cd_8_group_4110	-	-
PDT000057929.2	PDS000004053.23	SAMN03479006	clinical	cd_8_group_4110	cd_4_group_3966	cd_2_group_3517
PDT000099458.4	PDS000004053.23	SAMN04363597	clinical	cd_8_group_4110	cd_4_group_3966	cd_2_group_3517
PDT001176002.1	PDS000118887.1	SAMN23209080	clinical	cd_8_group_41100	cd_4_group_42727	cd_2_group_40669
PDT001425970.1	PDS000118887.1	SAMN30933159	clinical	cd_8_group_41100	cd_4_group_42727	cd_2_group_40669
PDT001176052.1	PDS000048552.12	SAMN23211543	clinical	cd_8_group_41101	cd_4_group_42729	cd_2_group_40672
PDT001209318.1	PDS000048552.12	SAMN24287165	clinical	cd_8_group_41101	cd_4_group_42729	cd_2_group_40672
PDT001176109.1	PDS000026794.85	SAMN23220784	clinical	cd_8_group_41102	-	-
PDT001941696.1	PDS000026794.85	SAMN37855498	clinical	cd_8_group_41102	-	-
PDT001177357.1	PDS000028491.5	SAMN23222063	clinical	cd_8_group_41103	cd_4_group_42730	cd_2_group_40673
PDT001212367.1	PDS000028491.5	SAMN24439582	clinical	cd_8_group_41103	cd_4_group_42730	cd_2_group_40673
PDT001264739.1	PDS000028491.5	SAMN26525046	clinical	cd_8_group_41103	cd_4_group_42730	cd_2_group_40673
PDT001297955.1	PDS000028491.5	SAMN28028388	clinical	cd_8_group_41103	cd_4_group_42730	cd_2_group_40673
PDT001177404.1	PDS000089910.537	SAMN23235423	environmental/other	cd_8_group_41104	-	-
PDT001396927.1	PDS000089910.537	SAMN30469488	environmental/other	cd_8_group_41104	-	-
PDT001436346.1	PDS000089910.537	SAMN31075535	environmental/other	cd_8_group_41104	-	-
PDT001486778.1	PDS000089910.537	SAMN31746622	environmental/other	cd_8_group_41104	-	-
PDT001847818.1	PDS000089910.537	SAMN36934895	environmental/other	cd_8_group_41104	-	-
PDT001615493.1	PDS000089910.537	SAMN33288152	environmental/other	cd_8_group_41104	cd_4_group_51119	cd_2_group_49549
PDT001615495.1	PDS000089910.537	SAMN33288226	environmental/other	cd_8_group_41104	cd_4_group_51119	cd_2_group_49549
PDT001616332.1	PDS000089910.537	SAMN33313020	environmental/other	cd_8_group_41104	cd_4_group_51119	cd_2_group_49549
PDT001177423.1	PDS000099171.2	SAMN23239675	clinical	cd_8_group_41105	cd_4_group_42733	cd_2_group_40676
PDT001177447.1	PDS000099171.2	SAMN23242070	clinical	cd_8_group_41105	cd_4_group_42733	cd_2_group_40676
PDT001199365.1	PDS000099171.2	SAMN23788253	clinical	cd_8_group_41105	cd_4_group_42733	cd_2_group_40676
PDT001177486.1	PDS000028059.94	SAMN23242722	clinical	cd_8_group_41106	cd_4_group_42735	cd_2_group_40678
PDT001184531.1	PDS000028059.94	SAMN23424248	clinical	cd_8_group_41106	cd_4_group_42735	cd_2_group_40678
PDT001222605.1	PDS000028059.94	SAMN24961436	clinical	cd_8_group_41106	cd_4_group_42735	cd_2_group_40678
PDT001222616.1	PDS000028059.94	SAMN24961443	clinical	cd_8_group_41106	cd_4_group_42735	cd_2_group_40678
PDT001177516.1	PDS000095393.6	SAMEA104399967	NULL	cd_8_group_41107	cd_4_group_42738	cd_2_group_40681
PDT001177517.1	PDS000095393.6	SAMEA104399968	NULL	cd_8_group_41107	cd_4_group_42738	cd_2_group_40681
PDT001177518.1	PDS000095393.6	SAMEA104399969	NULL	cd_8_group_41107	cd_4_group_42738	cd_2_group_40681
PDT001177519.1	PDS000074069.4	SAMEA104399970	NULL	cd_8_group_41108	-	-
PDT001177521.1	PDS000074069.4	SAMEA104399972	NULL	cd_8_group_41108	-	-
PDT001177531.1	PDS000074133.5	SAMEA104399982	NULL	cd_8_group_41109	-	-
PDT001177532.1	PDS000074133.5	SAMEA104399983	NULL	cd_8_group_41109	-	-
PDT000057937.2	PDS000125104.48	SAMN03479014	clinical	cd_8_group_4111	cd_4_group_3968	cd_2_group_3519
PDT000099452.2	PDS000125104.48	SAMN04363591	clinical	cd_8_group_4111	cd_4_group_3968	cd_2_group_3519
PDT001177550.1	PDS000031259.12	SAMEA4787820	NULL	cd_8_group_41110	cd_4_group_42739	cd_2_group_40682
PDT001177556.1	PDS000031259.12	SAMEA4787826	NULL	cd_8_group_41110	cd_4_group_42739	cd_2_group_40682
PDT001177564.1	PDS000031259.12	SAMEA4787834	NULL	cd_8_group_41110	cd_4_group_42739	cd_2_group_40682
PDT001177565.1	PDS000031259.12	SAMEA4787835	NULL	cd_8_group_41110	cd_4_group_42739	cd_2_group_40682
PDT001177551.1	PDS000002536.150	SAMEA4787821	NULL	cd_8_group_41111	-	-
PDT001177558.1	PDS000002536.150	SAMEA4787828	NULL	cd_8_group_41111	-	-
PDT001177570.1	PDS000099174.1	SAMEA4787840	NULL	cd_8_group_41112	-	-
PDT001177571.1	PDS000099174.1	SAMEA4787841	NULL	cd_8_group_41112	-	-
PDT001177574.1	PDS000031259.12	SAMEA4787844	NULL	cd_8_group_41113	cd_4_group_42740	-
PDT001177575.1	PDS000031259.12	SAMEA4787845	NULL	cd_8_group_41113	cd_4_group_42740	-
PDT001177590.1	PDS000099166.1	SAMEA4805522	NULL	cd_8_group_41114	-	-
PDT001177591.1	PDS000099166.1	SAMEA4805523	NULL	cd_8_group_41114	-	-
PDT001177599.1	PDS000099166.1	SAMEA4805531	NULL	cd_8_group_41114	-	-
PDT001177602.1	PDS000099166.1	SAMEA4805534	NULL	cd_8_group_41114	-	-
PDT001177593.1	PDS000099166.1	SAMEA4805525	NULL	cd_8_group_41114	cd_4_group_42741	-
PDT001177595.1	PDS000099166.1	SAMEA4805527	NULL	cd_8_group_41114	cd_4_group_42741	-
PDT001177576.1	PDS000099166.1	SAMEA4805508	NULL	cd_8_group_41114	cd_4_group_42741	cd_2_group_40683
PDT001177577.1	PDS000099166.1	SAMEA4805509	NULL	cd_8_group_41114	cd_4_group_42741	cd_2_group_40683
PDT001177578.1	PDS000099166.1	SAMEA4805510	NULL	cd_8_group_41114	cd_4_group_42741	cd_2_group_40683
PDT001177579.1	PDS000099166.1	SAMEA4805511	NULL	cd_8_group_41114	cd_4_group_42741	cd_2_group_40683
PDT001177580.1	PDS000099166.1	SAMEA4805512	NULL	cd_8_group_41114	cd_4_group_42741	cd_2_group_40683
PDT001177581.1	PDS000099166.1	SAMEA4805513	NULL	cd_8_group_41114	cd_4_group_42741	cd_2_group_40683
PDT001177582.1	PDS000099166.1	SAMEA4805514	NULL	cd_8_group_41114	cd_4_group_42741	cd_2_group_40683
PDT001177583.1	PDS000099166.1	SAMEA4805515	NULL	cd_8_group_41114	cd_4_group_42741	cd_2_group_40683
PDT001177584.1	PDS000099166.1	SAMEA4805516	NULL	cd_8_group_41114	cd_4_group_42741	cd_2_group_40683
PDT001177585.1	PDS000099166.1	SAMEA4805517	NULL	cd_8_group_41114	cd_4_group_42741	cd_2_group_40683
PDT001177586.1	PDS000099166.1	SAMEA4805518	NULL	cd_8_group_41114	cd_4_group_42741	cd_2_group_40683
PDT001177587.1	PDS000099166.1	SAMEA4805519	NULL	cd_8_group_41114	cd_4_group_42741	cd_2_group_40683
PDT001177588.1	PDS000099166.1	SAMEA4805520	NULL	cd_8_group_41114	cd_4_group_42741	cd_2_group_40683
PDT001177589.1	PDS000099166.1	SAMEA4805521	NULL	cd_8_group_41114	cd_4_group_42741	cd_2_group_40683
PDT001177594.1	PDS000099166.1	SAMEA4805526	NULL	cd_8_group_41114	cd_4_group_42741	cd_2_group_40683
PDT001177596.1	PDS000099166.1	SAMEA4805528	NULL	cd_8_group_41114	cd_4_group_42741	cd_2_group_40683
PDT001177597.1	PDS000099166.1	SAMEA4805529	NULL	cd_8_group_41114	cd_4_group_42741	cd_2_group_40683
PDT001177598.1	PDS000099166.1	SAMEA4805530	NULL	cd_8_group_41114	cd_4_group_42741	cd_2_group_40683
PDT001177600.1	PDS000099166.1	SAMEA4805532	NULL	cd_8_group_41114	cd_4_group_42741	cd_2_group_40683
PDT001177603.1	PDS000099166.1	SAMEA4805535	NULL	cd_8_group_41114	cd_4_group_42741	cd_2_group_40683
PDT001177604.1	PDS000099166.1	SAMEA4805536	NULL	cd_8_group_41114	cd_4_group_42741	cd_2_group_40683
PDT001177605.1	PDS000099166.1	SAMEA4805537	NULL	cd_8_group_41114	cd_4_group_42741	cd_2_group_40683
PDT001177592.1	PDS000099166.1	SAMEA4805524	NULL	cd_8_group_41114	cd_4_group_42741	cd_2_group_40684
PDT001177601.1	PDS000099166.1	SAMEA4805533	NULL	cd_8_group_41114	cd_4_group_42741	cd_2_group_40684
PDT001177624.1	PDS000160932.2	SAMEA5717943	clinical	cd_8_group_41115	-	-
PDT001902343.1	PDS000160932.2	SAMEA112759664	NULL	cd_8_group_41115	cd_4_group_54521	cd_2_group_53387
PDT001902344.1	PDS000160932.2	SAMEA112759665	NULL	cd_8_group_41115	cd_4_group_54521	cd_2_group_53387
PDT001902262.1	PDS000076433.10	SAMEA112759748	NULL	cd_8_group_41116	-	-
PDT001177635.1	PDS000076433.10	SAMEA5717954	clinical	cd_8_group_41116	cd_4_group_42744	cd_2_group_40686
PDT001177646.1	PDS000076433.10	SAMEA5717965	clinical	cd_8_group_41116	cd_4_group_42744	cd_2_group_40686
PDT001177652.1	PDS000076433.10	SAMEA5717971	clinical	cd_8_group_41116	cd_4_group_42744	cd_2_group_40688
PDT001177654.1	PDS000076433.10	SAMEA5717973	clinical	cd_8_group_41116	cd_4_group_42744	cd_2_group_40688
PDT001177651.1	PDS000076433.10	SAMEA5717970	clinical	cd_8_group_41117	cd_4_group_42745	cd_2_group_40687
PDT001177653.1	PDS000076433.10	SAMEA5717972	clinical	cd_8_group_41117	cd_4_group_42745	cd_2_group_40687
PDT001177659.1	PDS000100702.1	SAMN23242920	clinical	cd_8_group_41118	cd_4_group_42746	cd_2_group_40689
PDT001195805.1	PDS000100702.1	SAMN23604570	clinical	cd_8_group_41118	cd_4_group_42746	cd_2_group_40689
PDT001177676.1	PDS000004170.515	SAMN23243392	environmental/other	cd_8_group_41119	cd_4_group_42747	cd_2_group_40690
PDT001177719.1	PDS000004170.515	SAMN23244604	environmental/other	cd_8_group_41119	cd_4_group_42747	cd_2_group_40690
PDT001218497.1	PDS000004170.515	SAMN24727943	environmental/other	cd_8_group_41119	cd_4_group_42747	cd_2_group_40690
PDT000385535.1	PDS000030998.3	SAMN10134617	clinical	cd_8_group_4112	cd_4_group_20046	-
PDT000563946.1	PDS000030998.3	SAMN12571709	clinical	cd_8_group_4112	cd_4_group_20046	-
PDT000563951.1	PDS000030998.3	SAMN12571712	clinical	cd_8_group_4112	cd_4_group_20046	-
PDT000057939.2	PDS000030998.3	SAMN03479016	clinical	cd_8_group_4112	cd_4_group_3969	cd_2_group_3520
PDT000059809.2	PDS000030998.3	SAMN03480273	clinical	cd_8_group_4112	cd_4_group_3969	cd_2_group_3520
PDT001177679.1	PDS000099164.4	SAMN23243394	clinical	cd_8_group_41120	cd_4_group_42748	cd_2_group_40691
PDT001178878.1	PDS000099164.4	SAMN23302560	clinical	cd_8_group_41120	cd_4_group_42748	cd_2_group_40691
PDT001187592.1	PDS000099164.4	SAMN23523772	clinical	cd_8_group_41120	cd_4_group_42748	cd_2_group_40691
PDT001369271.1	PDS000099164.4	SAMN29955696	clinical	cd_8_group_41120	cd_4_group_42748	cd_2_group_40691
PDT001177686.1	PDS000028192.862	SAMN23243403	environmental/other	cd_8_group_41121	cd_4_group_42749	cd_2_group_40692
PDT001177687.1	PDS000028192.862	SAMN23243402	environmental/other	cd_8_group_41121	cd_4_group_42749	cd_2_group_40692
PDT001177688.1	PDS000028192.862	SAMN23243405	environmental/other	cd_8_group_41121	cd_4_group_42749	cd_2_group_40692
PDT001177722.1	PDS000028192.862	SAMN23244605	environmental/other	cd_8_group_41121	cd_4_group_42749	cd_2_group_40692
PDT001177690.1	PDS000099168.1	SAMN23243670	environmental/other	cd_8_group_41122	cd_4_group_42750	cd_2_group_40693
PDT001177691.1	PDS000099168.1	SAMN23243671	environmental/other	cd_8_group_41122	cd_4_group_42750	cd_2_group_40693
PDT001177698.1	PDS000163355.1	SAMN23244479	environmental/other	cd_8_group_41123	-	-
PDT001941562.1	PDS000163355.1	SAMN37855214	clinical	cd_8_group_41123	cd_4_group_54805	cd_2_group_53709
PDT001941610.1	PDS000163355.1	SAMN37855298	clinical	cd_8_group_41123	cd_4_group_54805	cd_2_group_53709
PDT001177713.1	PDS000032503.86	SAMN23244569	environmental/other	cd_8_group_41124	-	-
PDT001198392.1	PDS000032503.86	SAMN23299080	environmental/other	cd_8_group_41124	-	-
PDT001177737.1	PDS000099167.1	SAMN23245121	environmental/other	cd_8_group_41125	cd_4_group_42752	cd_2_group_40696
PDT001177743.1	PDS000099167.1	SAMN23245123	environmental/other	cd_8_group_41125	cd_4_group_42752	cd_2_group_40696
PDT001177740.1	PDS000099167.1	SAMN23245118	environmental/other	cd_8_group_41125	cd_4_group_42752	cd_2_group_40697
PDT001177741.1	PDS000099167.1	SAMN23245119	environmental/other	cd_8_group_41125	cd_4_group_42752	cd_2_group_40697
PDT001177745.1	PDS000001682.31	SAMN23245126	environmental/other	cd_8_group_41126	cd_4_group_42753	cd_2_group_40699
PDT001202548.1	PDS000001682.31	SAMN24010315	environmental/other	cd_8_group_41126	cd_4_group_42753	cd_2_group_40699
PDT001202570.1	PDS000001682.31	SAMN24010319	environmental/other	cd_8_group_41126	cd_4_group_42753	cd_2_group_40699
PDT001177753.1	PDS000085033.371	SAMN23210645	clinical	cd_8_group_41127	cd_4_group_42754	cd_2_group_40700
PDT001219375.1	PDS000085033.371	SAMN24807906	clinical	cd_8_group_41127	cd_4_group_42754	cd_2_group_40700
PDT001235175.1	PDS000085033.371	SAMN25520169	clinical	cd_8_group_41127	cd_4_group_42754	cd_2_group_40700
PDT001329299.1	PDS000046285.17	SAMN29096708	environmental/other	cd_8_group_41128	-	-
PDT001356759.1	PDS000046285.17	SAMN29632468	environmental/other	cd_8_group_41128	-	-
PDT001408194.1	PDS000046285.17	SAMN30648430	environmental/other	cd_8_group_41128	-	-
PDT001456823.1	PDS000046285.17	SAMN31390044	environmental/other	cd_8_group_41128	-	-
PDT001852745.1	PDS000046285.17	SAMN36995416	NULL	cd_8_group_41128	-	-
PDT001177792.1	PDS000046285.17	SAMN23274983	environmental/other	cd_8_group_41128	cd_4_group_42755	-
PDT001389566.1	PDS000046285.17	SAMN30314993	environmental/other	cd_8_group_41128	cd_4_group_42755	cd_2_group_45660
PDT001852733.1	PDS000046285.17	SAMN36995427	NULL	cd_8_group_41128	cd_4_group_42755	cd_2_group_45660
PDT001852734.1	PDS000046285.17	SAMN36995426	NULL	cd_8_group_41128	cd_4_group_42755	cd_2_group_45660
PDT001177837.1	PDS000002073.206	SAMN23282429	clinical	cd_8_group_41129	cd_4_group_42757	cd_2_group_40701
PDT001183158.1	PDS000002073.206	SAMN23390616	clinical	cd_8_group_41129	cd_4_group_42757	cd_2_group_40701
PDT001787056.1	PDS000002073.206	SAMN35843375	clinical	cd_8_group_41129	cd_4_group_42757	cd_2_group_40701
PDT000057946.2	PDS000028536.120	SAMN03479023	clinical	cd_8_group_4113	cd_4_group_3971	cd_2_group_3522
PDT000099807.2	PDS000028536.120	SAMN04363954	clinical	cd_8_group_4113	cd_4_group_3971	cd_2_group_3522
PDT001177894.1	PDS000108443.1	SAMN23283834	clinical	cd_8_group_41130	cd_4_group_42761	cd_2_group_40705
PDT001290330.1	PDS000108443.1	SAMN27623842	clinical	cd_8_group_41130	cd_4_group_42761	cd_2_group_40705
PDT001177929.1	PDS000032635.146	SAMN23283886	clinical	cd_8_group_41131	-	-
PDT001504791.1	PDS000032635.146	SAMN31928436	clinical	cd_8_group_41131	-	-
PDT001829605.3	PDS000032635.146	SAMN36716182	clinical	cd_8_group_41131	-	-
PDT001177930.1	PDS000111259.2	SAMN23284024	clinical	cd_8_group_41132	cd_4_group_42763	-
PDT001474681.1	PDS000111259.2	SAMN31577226	clinical	cd_8_group_41132	cd_4_group_42763	-
PDT001177995.1	PDS000001865.702	SAMN23284716	clinical	cd_8_group_41133	cd_4_group_42765	cd_2_group_40708
PDT001290322.1	PDS000001865.702	SAMN27623847	clinical	cd_8_group_41133	cd_4_group_42765	cd_2_group_40708
PDT001200744.1	PDS000099326.6	SAMN23821758	clinical	cd_8_group_41134	cd_4_group_42766	-
PDT001178001.1	PDS000099326.6	SAMN23284727	clinical	cd_8_group_41134	cd_4_group_42766	cd_2_group_40709
PDT001229832.1	PDS000099326.6	SAMN25228481	clinical	cd_8_group_41134	cd_4_group_42766	cd_2_group_40709
PDT001252803.1	PDS000099326.6	SAMN26137656	clinical	cd_8_group_41134	cd_4_group_42766	cd_2_group_40709
PDT001269376.1	PDS000099326.6	SAMN26661666	clinical	cd_8_group_41134	cd_4_group_42766	cd_2_group_40709
PDT001290174.1	PDS000099326.6	SAMN27622539	clinical	cd_8_group_41134	cd_4_group_42766	cd_2_group_40709
PDT001178022.1	PDS000026617.518	SAMN23284743	clinical	cd_8_group_41135	-	-
PDT001844077.1	PDS000026617.518	SAMN36876615	clinical	cd_8_group_41135	-	-
PDT001178024.1	PDS000099336.4	SAMN23284751	clinical	cd_8_group_41136	-	-
PDT001874665.1	PDS000099336.4	SAMN37297834	clinical	cd_8_group_41136	-	-
PDT001178041.1	PDS000099343.2	SAMN23284800	clinical	cd_8_group_41137	cd_4_group_42768	-
PDT001215770.1	PDS000099343.2	SAMN24606969	clinical	cd_8_group_41137	cd_4_group_42768	-
PDT001208430.1	PDS000101772.3	SAMN24271322	clinical	cd_8_group_41138	cd_4_group_42770	-
PDT001252817.1	PDS000101772.3	SAMN26137750	clinical	cd_8_group_41138	cd_4_group_42770	-
PDT001274021.1	PDS000101772.3	SAMN26873559	clinical	cd_8_group_41138	cd_4_group_42770	-
PDT001178060.1	PDS000101772.3	SAMN23284979	clinical	cd_8_group_41138	cd_4_group_42770	cd_2_group_40712
PDT001209006.1	PDS000101772.3	SAMN24282432	clinical	cd_8_group_41138	cd_4_group_42770	cd_2_group_40712
PDT001178077.1	PDS000001868.346	SAMN23285005	clinical	cd_8_group_41139	-	-
PDT001975530.1	PDS000001868.346	SAMN38184869	clinical	cd_8_group_41139	-	-
PDT000434112.1	PDS000159488.57	SAMN10722704	clinical	cd_8_group_4114	-	-
PDT000479000.1	PDS000159488.57	SAMN11150050	clinical	cd_8_group_4114	-	-
PDT000057961.2	PDS000159488.57	SAMN03479038	clinical	cd_8_group_4114	cd_4_group_3972	-
PDT000243783.2	PDS000159488.57	SAMN07695291	clinical	cd_8_group_4114	cd_4_group_3972	cd_2_group_11136
PDT000246202.2	PDS000159488.57	SAMN07714669	clinical	cd_8_group_4114	cd_4_group_3972	cd_2_group_11136
PDT000328718.1	PDS000159488.57	SAMN09403215	clinical	cd_8_group_4114	cd_4_group_3972	cd_2_group_15727
PDT000455494.1	PDS000159488.57	SAMN10842135	clinical	cd_8_group_4114	cd_4_group_3972	cd_2_group_15727
PDT001178114.1	PDS000028192.862	SAMN23213227	environmental/other	cd_8_group_41140	-	-
PDT001246095.1	PDS000028192.862	SAMN25846591	clinical	cd_8_group_41140	-	-
PDT001178120.1	PDS000099330.2	SAMN23213221	environmental/other	cd_8_group_41141	cd_4_group_42772	cd_2_group_40716
PDT001178121.1	PDS000099330.2	SAMN23213220	environmental/other	cd_8_group_41141	cd_4_group_42772	cd_2_group_40716
PDT001641740.1	PDS000099330.2	SAMN33434795	clinical	cd_8_group_41141	cd_4_group_42772	cd_2_group_40716
PDT001178159.1	PDS000026710.494	SAMN23285408	environmental/other	cd_8_group_41142	-	-
PDT001491018.1	PDS000026710.494	SAMN31812379	environmental/other	cd_8_group_41142	-	-
PDT001178168.1	PDS000026575.198	SAMN23285424	environmental/other	cd_8_group_41143	-	-
PDT001984457.1	PDS000026575.198	SAMN38247449	environmental/other	cd_8_group_41143	-	-
PDT001178320.1	PDS000065758.828	SAMN23284682	clinical	cd_8_group_41144	cd_4_group_42775	cd_2_group_40721
PDT001375321.1	PDS000065758.828	SAMN30067736	clinical	cd_8_group_41144	cd_4_group_42775	cd_2_group_40721
PDT001178892.1	PDS000004161.67	SAMN23307201	clinical	cd_8_group_41145	cd_4_group_42777	cd_2_group_40724
PDT001293604.1	PDS000004161.67	SAMN27765471	clinical	cd_8_group_41145	cd_4_group_42777	cd_2_group_40724
PDT001178902.1	PDS000032655.334	SAMN23307188	clinical	cd_8_group_41146	cd_4_group_42779	cd_2_group_40727
PDT001559996.1	PDS000032655.334	SAMN32573238	clinical	cd_8_group_41146	cd_4_group_42779	cd_2_group_40727
PDT001178912.1	PDS000104208.1	SAMN23307603	clinical	cd_8_group_41147	cd_4_group_42780	cd_2_group_40728
PDT001239599.1	PDS000104208.1	SAMN25654151	clinical	cd_8_group_41147	cd_4_group_42780	cd_2_group_40728
PDT001178989.1	PDS000053543.3	SAMN23309287	clinical	cd_8_group_41148	cd_4_group_42781	cd_2_group_40730
PDT001214264.1	PDS000053543.3	SAMN24519877	clinical	cd_8_group_41148	cd_4_group_42781	cd_2_group_40730
PDT001179015.1	PDS000027049.282	SAMN23309405	clinical	cd_8_group_41149	-	-
PDT001925189.1	PDS000027049.282	SAMN37790493	clinical	cd_8_group_41149	cd_4_group_54692	-
PDT001957382.1	PDS000027049.282	SAMN38018602	clinical	cd_8_group_41149	cd_4_group_54692	-
PDT000057970.2	PDS000032698.117	SAMN03479047	clinical	cd_8_group_4115	-	-
PDT000505189.1	PDS000032698.117	SAMN11841656	clinical	cd_8_group_4115	-	-
PDT001350633.1	PDS000032698.117	SAMN29445016	clinical	cd_8_group_4115	-	-
PDT001445454.1	PDS000032698.117	SAMN29164906	clinical	cd_8_group_4115	-	-
PDT001489392.1	PDS000032698.117	SAMN31058691	clinical	cd_8_group_4115	-	-
PDT001489858.1	PDS000032698.117	SAMN31058194	clinical	cd_8_group_4115	-	-
PDT001555845.1	PDS000032698.117	SAMN28985963	clinical	cd_8_group_4115	-	-
PDT001570235.1	PDS000032698.117	SAMN26331090	clinical	cd_8_group_4115	-	-
PDT001570431.1	PDS000032698.117	SAMN26331009	clinical	cd_8_group_4115	-	-
PDT001869174.1	PDS000032698.117	SAMN37199117	clinical	cd_8_group_4115	-	-
PDT000299162.2	PDS000032698.117	SAMN08796899	clinical	cd_8_group_4115	cd_4_group_15330	cd_2_group_13835
PDT001570332.1	PDS000032698.117	SAMN26331027	environmental/other	cd_8_group_4115	cd_4_group_15330	cd_2_group_13835
PDT000641429.1	PDS000032698.117	SAMN13508375	clinical	cd_8_group_4115	cd_4_group_26819	-
PDT001570230.1	PDS000032698.117	SAMN26331094	environmental/other	cd_8_group_4115	cd_4_group_26819	-
PDT000588787.1	PDS000032698.117	SAMN12783717	clinical	cd_8_group_4115	cd_4_group_26819	cd_2_group_24959
PDT000672098.1	PDS000032698.117	SAMN13940561	clinical	cd_8_group_4115	cd_4_group_26819	cd_2_group_24959
PDT001000022.1	PDS000032698.117	SAMN18619900	clinical	cd_8_group_4115	cd_4_group_26819	cd_2_group_24959
PDT000896054.1	PDS000032698.117	SAMEA104289850	clinical	cd_8_group_4115	cd_4_group_35351	-
PDT001555962.1	PDS000032698.117	SAMN28985789	clinical	cd_8_group_4115	cd_4_group_35351	-
PDT001570444.1	PDS000032698.117	SAMN26330946	clinical	cd_8_group_4115	cd_4_group_35351	-
PDT000179559.2	PDS000032698.117	SAMN06247312	clinical	cd_8_group_4115	cd_4_group_8385	-
PDT000182845.2	PDS000032698.117	SAMN06278848	clinical	cd_8_group_4115	cd_4_group_8385	-
PDT001570209.1	PDS000032698.117	SAMN26331062	clinical	cd_8_group_4115	cd_4_group_8385	-
PDT001570446.1	PDS000032698.117	SAMN26330944	clinical	cd_8_group_4115	cd_4_group_8385	-
PDT001179021.1	PDS000003803.64	SAMN23309402	clinical	cd_8_group_41150	-	-
PDT001865525.1	PDS000003803.64	SAMN37161784	clinical	cd_8_group_41150	-	-
PDT001179023.1	PDS000055129.9	SAMN23309415	clinical	cd_8_group_41151	cd_4_group_42782	-
PDT001350798.1	PDS000055129.9	SAMN29452903	clinical	cd_8_group_41151	cd_4_group_42782	-
PDT001179026.1	PDS000013868.493	SAMN23309411	clinical	cd_8_group_41152	-	-
PDT001400220.1	PDS000013868.493	SAMN30522546	clinical	cd_8_group_41152	-	-
PDT001179042.1	PDS000103434.1	SAMN23309384	clinical	cd_8_group_41153	cd_4_group_42783	cd_2_group_40732
PDT001229459.1	PDS000103434.1	SAMN25224232	clinical	cd_8_group_41153	cd_4_group_42783	cd_2_group_40732
PDT001179065.1	PDS000099827.5	SAMN23310458	clinical	cd_8_group_41154	cd_4_group_42784	cd_2_group_40733
PDT001184947.1	PDS000099827.5	SAMN23442712	clinical	cd_8_group_41154	cd_4_group_42784	cd_2_group_40733
PDT001210742.1	PDS000099827.5	SAMN24364426	clinical	cd_8_group_41154	cd_4_group_42784	cd_2_group_40733
PDT001218425.1	PDS000099827.5	SAMN24724750	clinical	cd_8_group_41154	cd_4_group_42784	cd_2_group_40733
PDT001218427.1	PDS000099827.5	SAMN24724756	clinical	cd_8_group_41154	cd_4_group_42784	cd_2_group_40733
PDT001261647.1	PDS000099827.5	SAMN26507227	clinical	cd_8_group_41154	cd_4_group_42784	cd_2_group_40733
PDT001408338.1	PDS000099827.5	SAMN30649300	clinical	cd_8_group_41154	cd_4_group_42784	cd_2_group_40733
PDT001179081.1	PDS000027051.232	SAMN23310473	clinical	cd_8_group_41155	cd_4_group_42786	-
PDT001877926.1	PDS000027051.232	SAMN37324392	environmental/other	cd_8_group_41155	cd_4_group_42786	-
PDT001179108.1	PDS000032654.222	SAMN23311470	clinical	cd_8_group_41156	cd_4_group_42788	-
PDT001469351.1	PDS000032654.222	SAMN31491555	clinical	cd_8_group_41156	cd_4_group_42788	-
PDT001179128.1	PDS000101002.12	SAMN23311455	clinical	cd_8_group_41157	cd_4_group_42789	cd_2_group_40735
PDT001197183.1	PDS000101002.12	SAMN23704618	clinical	cd_8_group_41157	cd_4_group_42789	cd_2_group_40735
PDT001197189.1	PDS000101002.12	SAMN23704622	clinical	cd_8_group_41157	cd_4_group_42789	cd_2_group_40735
PDT001212223.1	PDS000101002.12	SAMN24433744	clinical	cd_8_group_41157	cd_4_group_42789	cd_2_group_40735
PDT001212227.1	PDS000101002.12	SAMN24433745	clinical	cd_8_group_41157	cd_4_group_42789	cd_2_group_40735
PDT001271893.1	PDS000101002.12	SAMN26851245	clinical	cd_8_group_41157	cd_4_group_42789	cd_2_group_40735
PDT001271899.1	PDS000101002.12	SAMN26851302	clinical	cd_8_group_41157	cd_4_group_42789	cd_2_group_40735
PDT001280461.1	PDS000101002.12	SAMN27403062	clinical	cd_8_group_41157	cd_4_group_42789	cd_2_group_40735
PDT001280666.1	PDS000101002.12	SAMN27413144	clinical	cd_8_group_41157	cd_4_group_42789	cd_2_group_40735
PDT001296617.1	PDS000101002.12	SAMN27987946	clinical	cd_8_group_41157	cd_4_group_42789	cd_2_group_40735
PDT001296619.1	PDS000101002.12	SAMN27987937	clinical	cd_8_group_41157	cd_4_group_42789	cd_2_group_40735
PDT001312394.1	PDS000101002.12	SAMN28561946	clinical	cd_8_group_41157	cd_4_group_42789	cd_2_group_40735
PDT001312418.1	PDS000101002.12	SAMN28561945	clinical	cd_8_group_41157	cd_4_group_42789	cd_2_group_40735
PDT001348831.1	PDS000101002.12	SAMN29399090	clinical	cd_8_group_41157	cd_4_group_42789	cd_2_group_40735
PDT001348833.1	PDS000101002.12	SAMN29399089	clinical	cd_8_group_41157	cd_4_group_42789	cd_2_group_40735
PDT001370809.1	PDS000101002.12	SAMN29975824	clinical	cd_8_group_41157	cd_4_group_42789	cd_2_group_40735
PDT001370812.1	PDS000101002.12	SAMN29975823	clinical	cd_8_group_41157	cd_4_group_42789	cd_2_group_40735
PDT001390570.1	PDS000101002.12	SAMN30346430	clinical	cd_8_group_41157	cd_4_group_42789	cd_2_group_40735
PDT001400456.1	PDS000101002.12	SAMN30467523	clinical	cd_8_group_41157	cd_4_group_42789	cd_2_group_40735
PDT001455920.1	PDS000101002.12	SAMN31346747	clinical	cd_8_group_41157	cd_4_group_42789	cd_2_group_40735
PDT001488325.1	PDS000101002.12	SAMN31785761	clinical	cd_8_group_41157	cd_4_group_42789	cd_2_group_48087
PDT001488326.1	PDS000101002.12	SAMN31785760	clinical	cd_8_group_41157	cd_4_group_42789	cd_2_group_48087
PDT001179163.1	PDS000159488.57	SAMN23313465	clinical	cd_8_group_41158	-	-
PDT001234351.1	PDS000159488.57	SAMN25076212	environmental/other	cd_8_group_41158	cd_4_group_43962	-
PDT001483624.1	PDS000159488.57	SAMN31538099	environmental/other	cd_8_group_41158	cd_4_group_43962	-
PDT001483627.1	PDS000159488.57	SAMN31538096	environmental/other	cd_8_group_41158	cd_4_group_43962	-
PDT001483625.1	PDS000159488.57	SAMN31538098	environmental/other	cd_8_group_41158	cd_4_group_43962	cd_2_group_47980
PDT001483629.1	PDS000159488.57	SAMN31538094	environmental/other	cd_8_group_41158	cd_4_group_43962	cd_2_group_47980
PDT001272563.1	PDS000076649.175	SAMEA7541995	NULL	cd_8_group_41159	-	-
PDT001410382.1	PDS000076649.175	SAMN30689700	clinical	cd_8_group_41159	-	-
PDT001179166.1	PDS000076649.175	SAMN23313483	clinical	cd_8_group_41159	cd_4_group_42790	cd_2_group_40736
PDT001226789.1	PDS000076649.175	SAMN25121809	clinical	cd_8_group_41159	cd_4_group_42790	cd_2_group_40736
PDT000057978.2	PDS000112649.77	SAMN03479055	clinical	cd_8_group_4116	-	-
PDT000058914.2	PDS000112649.77	SAMN03479439	clinical	cd_8_group_4116	-	-
PDT000058995.2	PDS000112649.77	SAMN03475822	clinical	cd_8_group_4116	-	-
PDT000099467.2	PDS000112649.77	SAMN04363606	clinical	cd_8_group_4116	-	-
PDT000211761.2	PDS000112649.77	SAMN07152369	clinical	cd_8_group_4116	-	-
PDT000328314.1	PDS000112649.77	SAMN09396867	clinical	cd_8_group_4116	-	-
PDT000328878.1	PDS000112649.77	SAMN09404268	clinical	cd_8_group_4116	-	-
PDT000330547.1	PDS000112649.77	SAMN09431364	clinical	cd_8_group_4116	-	-
PDT000331570.1	PDS000112649.77	SAMN09434864	clinical	cd_8_group_4116	-	-
PDT000331723.1	PDS000112649.77	SAMN09434996	clinical	cd_8_group_4116	-	-
PDT000339479.1	PDS000112649.77	SAMN09521889	clinical	cd_8_group_4116	-	-
PDT000339668.1	PDS000112649.77	SAMN09522088	clinical	cd_8_group_4116	-	-
PDT000340144.1	PDS000112649.77	SAMN09530926	clinical	cd_8_group_4116	-	-
PDT000342592.1	PDS000112649.77	SAMN09624483	clinical	cd_8_group_4116	-	-
PDT000349903.1	PDS000112649.77	SAMN09661699	clinical	cd_8_group_4116	-	-
PDT000353372.1	PDS000112649.77	SAMN09710391	clinical	cd_8_group_4116	-	-
PDT000382373.1	PDS000112649.77	SAMN10097490	clinical	cd_8_group_4116	-	-
PDT000390091.1	PDS000112649.77	SAMN10229485	clinical	cd_8_group_4116	-	-
PDT000400229.1	PDS000112649.77	SAMN10356493	clinical	cd_8_group_4116	-	-
PDT000454696.1	PDS000112649.77	SAMN10836065	clinical	cd_8_group_4116	-	-
PDT000457612.1	PDS000112649.77	SAMN10855063	clinical	cd_8_group_4116	-	-
PDT000458273.1	PDS000112649.77	SAMN10867391	clinical	cd_8_group_4116	-	-
PDT000464910.1	PDS000112649.77	SAMN10907578	clinical	cd_8_group_4116	-	-
PDT000466391.1	PDS000112649.77	SAMN10959455	clinical	cd_8_group_4116	-	-
PDT000470660.1	PDS000112649.77	SAMN11031467	clinical	cd_8_group_4116	-	-
PDT000537496.1	PDS000112649.77	SAMN12202562	clinical	cd_8_group_4116	-	-
PDT000587794.1	PDS000112649.77	SAMN12773638	clinical	cd_8_group_4116	-	-
PDT000651457.1	PDS000112649.77	SAMN13696399	clinical	cd_8_group_4116	-	-
PDT000664062.1	PDS000112649.77	SAMN13869900	clinical	cd_8_group_4116	-	-
PDT000721019.1	PDS000112649.77	SAMN14085623	NULL	cd_8_group_4116	-	-
PDT000900648.1	PDS000112649.77	SAMN09281151	clinical	cd_8_group_4116	-	-
PDT000927091.1	PDS000112649.77	SAMN16986511	environmental/other	cd_8_group_4116	-	-
PDT000929772.1	PDS000112649.77	SAMN17085951	clinical	cd_8_group_4116	-	-
PDT000931111.1	PDS000112649.77	SAMN17086054	clinical	cd_8_group_4116	-	-
PDT000932314.1	PDS000112649.77	SAMN17216152	clinical	cd_8_group_4116	-	-
PDT000975675.1	PDS000112649.77	SAMN18093255	clinical	cd_8_group_4116	-	-
PDT000998957.1	PDS000112649.77	SAMN18618382	clinical	cd_8_group_4116	-	-
PDT001076353.1	PDS000112649.77	SAMN18675291	clinical	cd_8_group_4116	-	-
PDT001271900.1	PDS000112649.77	SAMN26851251	clinical	cd_8_group_4116	-	-
PDT001283150.1	PDS000112649.77	SAMN27505637	clinical	cd_8_group_4116	-	-
PDT001318262.1	PDS000112649.77	SAMN26211409	clinical	cd_8_group_4116	-	-
PDT001318399.1	PDS000112649.77	SAMN26211272	NULL	cd_8_group_4116	-	-
PDT001385391.1	PDS000112649.77	SAMN30254352	clinical	cd_8_group_4116	-	-
PDT001415663.1	PDS000112649.77	SAMN28885566	clinical	cd_8_group_4116	-	-
PDT001462172.1	PDS000112649.77	SAMN31390972	clinical	cd_8_group_4116	-	-
PDT001489250.1	PDS000112649.77	SAMN31058583	clinical	cd_8_group_4116	-	-
PDT001489416.1	PDS000112649.77	SAMN31058665	clinical	cd_8_group_4116	-	-
PDT001489500.1	PDS000112649.77	SAMN31058738	clinical	cd_8_group_4116	-	-
PDT001489528.1	PDS000112649.77	SAMN31058617	clinical	cd_8_group_4116	-	-
PDT001489559.1	PDS000112649.77	SAMN31058497	clinical	cd_8_group_4116	-	-
PDT001761287.1	PDS000112649.77	SAMN21890003	NULL	cd_8_group_4116	-	-
PDT001870240.1	PDS000112649.77	SAMN37123646	environmental/other	cd_8_group_4116	-	-
PDT001870247.1	PDS000112649.77	SAMN37123641	clinical	cd_8_group_4116	-	-
PDT000211887.2	PDS000112649.77	SAMN07155542	clinical	cd_8_group_4116	cd_4_group_10336	cd_2_group_9400
PDT000214161.2	PDS000112649.77	SAMN07179546	clinical	cd_8_group_4116	cd_4_group_10336	cd_2_group_9400
PDT000470461.1	PDS000112649.77	SAMN11031183	clinical	cd_8_group_4116	cd_4_group_10336	cd_2_group_9400
PDT000323726.1	PDS000112649.77	SAMN09349552	clinical	cd_8_group_4116	cd_4_group_13640	-
PDT000452146.1	PDS000112649.77	SAMEA104375958	clinical	cd_8_group_4116	cd_4_group_13640	-
PDT000265511.2	PDS000112649.77	SAMN07988989	clinical	cd_8_group_4116	cd_4_group_13640	cd_2_group_12345
PDT000342037.1	PDS000112649.77	SAMN09612142	clinical	cd_8_group_4116	cd_4_group_13640	cd_2_group_12345
PDT000325200.1	PDS000112649.77	SAMN09380429	clinical	cd_8_group_4116	cd_4_group_13640	cd_2_group_15452
PDT000338133.1	PDS000112649.77	SAMN09504457	clinical	cd_8_group_4116	cd_4_group_13640	cd_2_group_15452
PDT001105520.1	PDS000112649.77	SAMN20665917	clinical	cd_8_group_4116	cd_4_group_13640	cd_2_group_15452
PDT000350752.1	PDS000112649.77	SAMN09666885	clinical	cd_8_group_4116	cd_4_group_16803	-
PDT000431629.1	PDS000112649.77	SAMN10699336	clinical	cd_8_group_4116	cd_4_group_16803	-
PDT000323055.1	PDS000112649.77	SAMN09298405	clinical	cd_8_group_4116	cd_4_group_16803	cd_2_group_15328
PDT000324742.1	PDS000112649.77	SAMN09377450	clinical	cd_8_group_4116	cd_4_group_16803	cd_2_group_15328
PDT000325283.1	PDS000112649.77	SAMN09380551	clinical	cd_8_group_4116	cd_4_group_16946	cd_2_group_15466
PDT000475631.1	PDS000112649.77	SAMN11092936	clinical	cd_8_group_4116	cd_4_group_16946	cd_2_group_15466
PDT000335155.1	PDS000112649.77	SAMN09475973	clinical	cd_8_group_4116	cd_4_group_16946	cd_2_group_16272
PDT000479327.1	PDS000112649.77	SAMN11157190	clinical	cd_8_group_4116	cd_4_group_16946	cd_2_group_16272
PDT000766750.1	PDS000112649.77	SAMN15239591	clinical	cd_8_group_4116	cd_4_group_17396	-
PDT000926728.1	PDS000112649.77	SAMN16986666	environmental/other	cd_8_group_4116	cd_4_group_17396	-
PDT001393955.1	PDS000112649.77	SAMN30396301	clinical	cd_8_group_4116	cd_4_group_17396	-
PDT001414297.1	PDS000112649.77	SAMN30798075	environmental/other	cd_8_group_4116	cd_4_group_17396	-
PDT000330517.1	PDS000112649.77	SAMN09431336	clinical	cd_8_group_4116	cd_4_group_17396	cd_2_group_15900
PDT000926681.1	PDS000112649.77	SAMN16986710	environmental/other	cd_8_group_4116	cd_4_group_17396	cd_2_group_15900
PDT000926719.1	PDS000112649.77	SAMN16986675	environmental/other	cd_8_group_4116	cd_4_group_17396	cd_2_group_15900
PDT000926720.1	PDS000112649.77	SAMN16986674	environmental/other	cd_8_group_4116	cd_4_group_17396	cd_2_group_15900
PDT000926992.1	PDS000112649.77	SAMN16986914	environmental/other	cd_8_group_4116	cd_4_group_17396	cd_2_group_15900
PDT000784218.2	PDS000112649.77	SAMN15468596	clinical	cd_8_group_4116	cd_4_group_17396	cd_2_group_30506
PDT000789999.2	PDS000112649.77	SAMN15569736	clinical	cd_8_group_4116	cd_4_group_17396	cd_2_group_30506
PDT000797049.1	PDS000112649.77	SAMN15643585	clinical	cd_8_group_4116	cd_4_group_17396	cd_2_group_30506
PDT000800336.2	PDS000112649.77	SAMN15690545	clinical	cd_8_group_4116	cd_4_group_17396	cd_2_group_30506
PDT000880690.1	PDS000112649.77	SAMN16678629	clinical	cd_8_group_4116	cd_4_group_17396	cd_2_group_30506
PDT001015353.1	PDS000112649.77	SAMN18880945	clinical	cd_8_group_4116	cd_4_group_17396	cd_2_group_30506
PDT001015950.1	PDS000112649.77	SAMN18912848	clinical	cd_8_group_4116	cd_4_group_17396	cd_2_group_30506
PDT001086567.1	PDS000112649.77	SAMN20163977	clinical	cd_8_group_4116	cd_4_group_17396	cd_2_group_30506
PDT001316377.1	PDS000112649.77	SAMN28702098	clinical	cd_8_group_4116	cd_4_group_17396	cd_2_group_30506
PDT000897573.1	PDS000112649.77	SAMN16877823	clinical	cd_8_group_4116	cd_4_group_17396	cd_2_group_33474
PDT000917621.1	PDS000112649.77	SAMN17079593	clinical	cd_8_group_4116	cd_4_group_17396	cd_2_group_33474
PDT000925204.1	PDS000112649.77	SAMN17170488	clinical	cd_8_group_4116	cd_4_group_17396	cd_2_group_33474
PDT000925417.1	PDS000112649.77	SAMN17173394	clinical	cd_8_group_4116	cd_4_group_17396	cd_2_group_33474
PDT000983737.1	PDS000112649.77	SAMN18266703	clinical	cd_8_group_4116	cd_4_group_17396	cd_2_group_33474
PDT001000995.1	PDS000112649.77	SAMN18636327	clinical	cd_8_group_4116	cd_4_group_17396	cd_2_group_33474
PDT001002248.1	PDS000112649.77	SAMN18672917	clinical	cd_8_group_4116	cd_4_group_17396	cd_2_group_33474
PDT001121128.1	PDS000112649.77	SAMN21170559	clinical	cd_8_group_4116	cd_4_group_17396	cd_2_group_33474
PDT001205453.1	PDS000112649.77	SAMN24173284	clinical	cd_8_group_4116	cd_4_group_17396	cd_2_group_33474
PDT001230372.1	PDS000112649.77	SAMN25244354	clinical	cd_8_group_4116	cd_4_group_17396	cd_2_group_33474
PDT001254075.1	PDS000112649.77	SAMN26236933	clinical	cd_8_group_4116	cd_4_group_17396	cd_2_group_33474
PDT001261910.1	PDS000112649.77	SAMN26510042	clinical	cd_8_group_4116	cd_4_group_17396	cd_2_group_33474
PDT001262442.1	PDS000112649.77	SAMN26526749	clinical	cd_8_group_4116	cd_4_group_17396	cd_2_group_33474
PDT001314647.1	PDS000112649.77	SAMN28633416	clinical	cd_8_group_4116	cd_4_group_17396	cd_2_group_33474
PDT001315237.1	PDS000112649.77	SAMN28662439	clinical	cd_8_group_4116	cd_4_group_17396	cd_2_group_33474
PDT001358248.1	PDS000112649.77	SAMN29656431	clinical	cd_8_group_4116	cd_4_group_17396	cd_2_group_33474
PDT001380183.1	PDS000112649.77	SAMN30195864	clinical	cd_8_group_4116	cd_4_group_17396	cd_2_group_33474
PDT001380243.1	PDS000112649.77	SAMN30195868	clinical	cd_8_group_4116	cd_4_group_17396	cd_2_group_33474
PDT001545187.1	PDS000112649.77	SAMN32393166	clinical	cd_8_group_4116	cd_4_group_17396	cd_2_group_33474
PDT001164746.1	PDS000112649.77	SAMN22660475	clinical	cd_8_group_4116	cd_4_group_17396	cd_2_group_40295
PDT001552870.1	PDS000112649.77	SAMN32513887	environmental/other	cd_8_group_4116	cd_4_group_17396	cd_2_group_40295
PDT001577172.1	PDS000112649.77	SAMN32732091	clinical	cd_8_group_4116	cd_4_group_17396	cd_2_group_40295
PDT000331659.1	PDS000112649.77	SAMN09434941	clinical	cd_8_group_4116	cd_4_group_17496	cd_2_group_15988
PDT000333378.1	PDS000112649.77	SAMN09463111	clinical	cd_8_group_4116	cd_4_group_17496	cd_2_group_15988
PDT000334718.1	PDS000112649.77	SAMN09474929	clinical	cd_8_group_4116	cd_4_group_17747	cd_2_group_16231
PDT000382500.1	PDS000112649.77	SAMN10098060	clinical	cd_8_group_4116	cd_4_group_17747	cd_2_group_16231
PDT000336347.1	PDS000112649.77	SAMN09484402	clinical	cd_8_group_4116	cd_4_group_17845	-
PDT000671817.1	PDS000112649.77	SAMN13936259	clinical	cd_8_group_4116	cd_4_group_17845	-
PDT000338664.1	PDS000112649.77	SAMN09516405	clinical	cd_8_group_4116	cd_4_group_18025	-
PDT000927082.1	PDS000112649.77	SAMN16986523	environmental/other	cd_8_group_4116	cd_4_group_18025	cd_2_group_34511
PDT000927083.1	PDS000112649.77	SAMN16986521	environmental/other	cd_8_group_4116	cd_4_group_18025	cd_2_group_34511
PDT000606927.1	PDS000112649.77	SAMEA6058098	NULL	cd_8_group_4116	cd_4_group_18463	-
PDT000345024.1	PDS000112649.77	SAMN09637741	environmental/other	cd_8_group_4116	cd_4_group_18463	cd_2_group_16945
PDT000347631.1	PDS000112649.77	SAMN09651871	environmental/other	cd_8_group_4116	cd_4_group_18463	cd_2_group_16945
PDT000458195.1	PDS000112649.77	SAMN10867303	environmental/other	cd_8_group_4116	cd_4_group_18463	cd_2_group_16945
PDT000458207.1	PDS000112649.77	SAMN10867315	environmental/other	cd_8_group_4116	cd_4_group_18463	cd_2_group_16945
PDT000458957.1	PDS000112649.77	SAMN10872194	environmental/other	cd_8_group_4116	cd_4_group_18463	cd_2_group_16945
PDT001870241.1	PDS000112649.77	SAMN37123636	environmental/other	cd_8_group_4116	cd_4_group_18463	cd_2_group_16945
PDT000350593.1	PDS000112649.77	SAMN09666435	clinical	cd_8_group_4116	cd_4_group_18630	-
PDT001000143.1	PDS000112649.77	SAMN18619787	clinical	cd_8_group_4116	cd_4_group_18630	-
PDT001489523.1	PDS000112649.77	SAMN31058622	clinical	cd_8_group_4116	cd_4_group_18630	-
PDT000520592.1	PDS000112649.77	SAMN12023944	clinical	cd_8_group_4116	cd_4_group_24676	-
PDT001654556.1	PDS000112649.77	SAMN33689491	clinical	cd_8_group_4116	cd_4_group_24676	-
PDT001655177.1	PDS000112649.77	SAMN33689595	clinical	cd_8_group_4116	cd_4_group_24676	-
PDT000640230.1	PDS000112649.77	SAMN13492295	clinical	cd_8_group_4116	cd_4_group_27308	-
PDT000601230.1	PDS000112649.77	SAMN12915226	clinical	cd_8_group_4116	cd_4_group_27308	cd_2_group_25438
PDT001230621.1	PDS000112649.77	SAMN25247551	clinical	cd_8_group_4116	cd_4_group_27308	cd_2_group_25438
PDT000609550.1	PDS000112649.77	SAMN13041251	clinical	cd_8_group_4116	cd_4_group_27705	cd_2_group_25814
PDT000609551.1	PDS000112649.77	SAMN13041037	clinical	cd_8_group_4116	cd_4_group_27705	cd_2_group_25814
PDT000901527.1	PDS000112649.77	SAMN16972196	clinical	cd_8_group_4116	cd_4_group_35611	-
PDT001480769.1	PDS000112649.77	SAMN31647258	clinical	cd_8_group_4116	cd_4_group_35611	-
PDT000926723.1	PDS000112649.77	SAMN16986671	environmental/other	cd_8_group_4116	cd_4_group_36526	cd_2_group_34449
PDT000926741.1	PDS000112649.77	SAMN16986655	environmental/other	cd_8_group_4116	cd_4_group_36526	cd_2_group_34449
PDT000926742.1	PDS000112649.77	SAMN16986651	environmental/other	cd_8_group_4116	cd_4_group_36530	cd_2_group_34454
PDT000926745.1	PDS000112649.77	SAMN16986650	environmental/other	cd_8_group_4116	cd_4_group_36530	cd_2_group_34454
PDT000927024.1	PDS000112649.77	SAMN16986582	environmental/other	cd_8_group_4116	cd_4_group_36583	-
PDT001339278.1	PDS000112649.77	SAMN26764406	clinical	cd_8_group_4116	cd_4_group_36583	-
PDT000927047.1	PDS000112649.77	SAMN16986555	environmental/other	cd_8_group_4116	cd_4_group_36587	-
PDT000927056.1	PDS000112649.77	SAMN16986539	environmental/other	cd_8_group_4116	cd_4_group_36587	cd_2_group_34508
PDT000927074.1	PDS000112649.77	SAMN16986531	environmental/other	cd_8_group_4116	cd_4_group_36587	cd_2_group_34508
PDT000992981.1	PDS000112649.77	SAMN18525484	clinical	cd_8_group_4116	cd_4_group_37779	cd_2_group_35731
PDT001011961.1	PDS000112649.77	SAMN18848982	clinical	cd_8_group_4116	cd_4_group_37779	cd_2_group_35731
PDT001069838.1	PDS000112649.77	SAMN19697480	clinical	cd_8_group_4116	cd_4_group_37779	cd_2_group_35731
PDT001078170.1	PDS000112649.77	SAMN19896344	clinical	cd_8_group_4116	cd_4_group_37779	cd_2_group_35731
PDT001142067.1	PDS000112649.77	SAMN21879175	clinical	cd_8_group_4116	cd_4_group_37779	cd_2_group_35731
PDT000999420.1	PDS000112649.77	SAMN18619107	clinical	cd_8_group_4116	cd_4_group_37915	cd_2_group_35867
PDT001000459.1	PDS000112649.77	SAMN18619021	clinical	cd_8_group_4116	cd_4_group_37915	cd_2_group_35867
PDT000057976.2	PDS000112649.77	SAMN03479053	clinical	cd_8_group_4116	cd_4_group_3973	-
PDT000342500.1	PDS000112649.77	SAMN09624364	clinical	cd_8_group_4116	cd_4_group_3973	-
PDT000452094.1	PDS000112649.77	SAMEA104349009	clinical	cd_8_group_4116	cd_4_group_3973	-
PDT001489426.1	PDS000112649.77	SAMN31058562	clinical	cd_8_group_4116	cd_4_group_49809	cd_2_group_48153
PDT001489429.1	PDS000112649.77	SAMN31058559	clinical	cd_8_group_4116	cd_4_group_49809	cd_2_group_48153
PDT000099333.2	PDS000112649.77	SAMN04363415	clinical	cd_8_group_4116	cd_4_group_5385	-
PDT000099775.7	PDS000112649.77	SAMN04363922	clinical	cd_8_group_4116	cd_4_group_5385	-
PDT000313575.2	PDS000112649.77	SAMN09203703	clinical	cd_8_group_4116	cd_4_group_5385	-
PDT000328405.1	PDS000112649.77	SAMN09396964	clinical	cd_8_group_4116	cd_4_group_5385	-
PDT000350753.1	PDS000112649.77	SAMN09666892	clinical	cd_8_group_4116	cd_4_group_5385	-
PDT000422266.1	PDS000112649.77	SAMN10639980	clinical	cd_8_group_4116	cd_4_group_5385	-
PDT000760810.1	PDS000112649.77	SAMN14863955	clinical	cd_8_group_4116	cd_4_group_5385	-
PDT000926804.1	PDS000112649.77	SAMN16987102	environmental/other	cd_8_group_4116	cd_4_group_5385	-
PDT000927078.1	PDS000112649.77	SAMN16986522	environmental/other	cd_8_group_4116	cd_4_group_5385	-
PDT001716728.1	PDS000112649.77	SAMN34435383	clinical	cd_8_group_4116	cd_4_group_5385	-
PDT001760973.1	PDS000112649.77	SAMN21890171	NULL	cd_8_group_4116	cd_4_group_5385	-
PDT001761280.1	PDS000112649.77	SAMN21890010	NULL	cd_8_group_4116	cd_4_group_5385	-
PDT000342503.1	PDS000112649.77	SAMN09624376	clinical	cd_8_group_4116	cd_4_group_5385	cd_2_group_16775
PDT000379057.1	PDS000112649.77	SAMN10076019	clinical	cd_8_group_4116	cd_4_group_5385	cd_2_group_16775
PDT000415327.1	PDS000112649.77	SAMN10536557	clinical	cd_8_group_4116	cd_4_group_5385	cd_2_group_19683
PDT001489403.1	PDS000112649.77	SAMN31058679	clinical	cd_8_group_4116	cd_4_group_5385	cd_2_group_19683
PDT000415332.1	PDS000112649.77	SAMN10536563	clinical	cd_8_group_4116	cd_4_group_5385	cd_2_group_19684
PDT000999860.1	PDS000112649.77	SAMN18619745	clinical	cd_8_group_4116	cd_4_group_5385	cd_2_group_19684
PDT001489891.1	PDS000112649.77	SAMN31058155	clinical	cd_8_group_4116	cd_4_group_5385	cd_2_group_19684
PDT001118043.1	PDS000112649.77	SAMN21024019	clinical	cd_8_group_4116	cd_4_group_5385	cd_2_group_38659
PDT001223520.1	PDS000112649.77	SAMN25002583	clinical	cd_8_group_4116	cd_4_group_5385	cd_2_group_38659
PDT001716714.1	PDS000112649.77	SAMN34435396	clinical	cd_8_group_4116	cd_4_group_5385	cd_2_group_50788
PDT001716755.1	PDS000112649.77	SAMN34435370	clinical	cd_8_group_4116	cd_4_group_5385	cd_2_group_50788
PDT001716834.1	PDS000112649.77	SAMN34435414	clinical	cd_8_group_4116	cd_4_group_5385	cd_2_group_50788
PDT000110568.2	PDS000112649.77	SAMN04490798	clinical	cd_8_group_4116	cd_4_group_5773	-
PDT000154085.2	PDS000112649.77	SAMN05915014	clinical	cd_8_group_4116	cd_4_group_5773	-
PDT000154939.2	PDS000112649.77	SAMN05951184	environmental/other	cd_8_group_4116	cd_4_group_7509	-
PDT000154943.2	PDS000112649.77	SAMN05951181	environmental/other	cd_8_group_4116	cd_4_group_7509	-
PDT000175741.2	PDS000112649.77	SAMN06189265	environmental/other	cd_8_group_4116	cd_4_group_8152	cd_2_group_7326
PDT000482396.1	PDS000112649.77	SAMN11250182	environmental/other	cd_8_group_4116	cd_4_group_8152	cd_2_group_7326
PDT000582724.1	PDS000112649.77	SAMN12715307	environmental/other	cd_8_group_4116	cd_4_group_8152	cd_2_group_7326
PDT000582751.1	PDS000112649.77	SAMN12715330	environmental/other	cd_8_group_4116	cd_4_group_8152	cd_2_group_7326
PDT000582752.1	PDS000112649.77	SAMN12715331	environmental/other	cd_8_group_4116	cd_4_group_8152	cd_2_group_7326
PDT000654127.1	PDS000112649.77	SAMN13717957	clinical	cd_8_group_4116	cd_4_group_8152	cd_2_group_7326
PDT000980893.1	PDS000112649.77	SAMEA5532774	NULL	cd_8_group_4116	cd_4_group_8152	cd_2_group_7326
PDT000199076.2	PDS000112649.77	SAMN06672070	clinical	cd_8_group_4116	cd_4_group_9727	cd_2_group_8850
PDT000212202.2	PDS000112649.77	SAMN07155922	clinical	cd_8_group_4116	cd_4_group_9727	cd_2_group_8850
PDT001179171.1	PDS000032614.168	SAMN23313526	clinical	cd_8_group_41160	cd_4_group_42792	cd_2_group_40738
PDT001202623.1	PDS000032614.168	SAMN24011503	clinical	cd_8_group_41160	cd_4_group_42792	cd_2_group_40738
PDT001179211.1	PDS000032710.64	SAMN23310525	clinical	cd_8_group_41161	cd_4_group_42793	cd_2_group_40740
PDT001179222.1	PDS000032710.64	SAMN23310543	clinical	cd_8_group_41161	cd_4_group_42793	cd_2_group_40740
PDT001180077.1	PDS000032710.64	SAMN23341758	clinical	cd_8_group_41161	cd_4_group_42793	cd_2_group_40740
PDT001181977.1	PDS000032710.64	SAMN23374568	clinical	cd_8_group_41161	cd_4_group_42793	cd_2_group_40740
PDT001181987.1	PDS000032710.64	SAMN23374580	clinical	cd_8_group_41161	cd_4_group_42793	cd_2_group_40740
PDT001182009.1	PDS000032710.64	SAMN23374600	clinical	cd_8_group_41161	cd_4_group_42793	cd_2_group_40740
PDT001185807.1	PDS000032710.64	SAMN23470275	clinical	cd_8_group_41161	cd_4_group_42793	cd_2_group_40740
PDT001179216.1	PDS000001304.27	SAMN23310510	clinical	cd_8_group_41162	cd_4_group_42794	cd_2_group_40741
PDT001181971.1	PDS000001304.27	SAMN23374566	clinical	cd_8_group_41162	cd_4_group_42794	cd_2_group_40741
PDT001179221.1	PDS000042399.14	SAMN23310641	environmental/other	cd_8_group_41163	cd_4_group_42795	cd_2_group_40742
PDT001185801.1	PDS000042399.14	SAMN23470266	environmental/other	cd_8_group_41163	cd_4_group_42795	cd_2_group_40742
PDT001179223.1	PDS000037185.166	SAMN23310527	environmental/other	cd_8_group_41164	cd_4_group_42796	-
PDT001179292.1	PDS000037185.166	SAMN23310627	environmental/other	cd_8_group_41164	cd_4_group_42796	-
PDT001179341.1	PDS000037185.166	SAMN23310626	environmental/other	cd_8_group_41164	cd_4_group_42796	-
PDT001179284.1	PDS000102183.112	SAMN23310542	environmental/other	cd_8_group_41165	-	-
PDT001179226.1	PDS000102183.112	SAMN23310552	environmental/other	cd_8_group_41165	cd_4_group_42797	cd_2_group_40743
PDT001179257.1	PDS000102183.112	SAMN23310670	environmental/other	cd_8_group_41165	cd_4_group_42797	cd_2_group_40743
PDT001179250.1	PDS000100251.126	SAMN23310646	clinical	cd_8_group_41166	-	-
PDT001362177.1	PDS000100251.126	SAMN29782962	clinical	cd_8_group_41166	-	-
PDT001510629.1	PDS000100251.126	SAMN32009412	environmental/other	cd_8_group_41166	-	-
PDT001510661.1	PDS000100251.126	SAMN32009763	environmental/other	cd_8_group_41166	-	-
PDT001179254.1	PDS000030330.13	SAMN23310523	clinical	cd_8_group_41167	-	-
PDT001208071.1	PDS000030330.13	SAMN24252301	clinical	cd_8_group_41167	cd_4_group_42924	-
PDT001185751.1	PDS000030330.13	SAMN23457880	clinical	cd_8_group_41167	cd_4_group_42924	cd_2_group_40875
PDT001196403.1	PDS000030330.13	SAMN23637565	clinical	cd_8_group_41167	cd_4_group_42924	cd_2_group_40875
PDT001179272.1	PDS000103260.1	SAMN23310684	clinical	cd_8_group_41168	cd_4_group_42800	cd_2_group_40747
PDT001225001.1	PDS000103260.1	SAMN25046084	clinical	cd_8_group_41168	cd_4_group_42800	cd_2_group_40747
PDT001179317.1	PDS000159488.57	SAMN23310612	environmental/other	cd_8_group_41169	-	-
PDT001287676.1	PDS000159488.57	SAMN27589675	clinical	cd_8_group_41169	-	-
PDT000451515.1	PDS000026708.65	SAMEA72633418	clinical	cd_8_group_4117	cd_4_group_12523	-
PDT000246697.2	PDS000026708.65	SAMN07719081	clinical	cd_8_group_4117	cd_4_group_12523	cd_2_group_11327
PDT000332981.1	PDS000026708.65	SAMN09459209	clinical	cd_8_group_4117	cd_4_group_12523	cd_2_group_11327
PDT000345286.1	PDS000026708.65	SAMN09643869	clinical	cd_8_group_4117	cd_4_group_12523	cd_2_group_11327
PDT000451494.1	PDS000026708.65	SAMEA72472918	clinical	cd_8_group_4117	cd_4_group_12523	cd_2_group_11327
PDT000578628.1	PDS000026708.65	SAMN12669744	clinical	cd_8_group_4117	cd_4_group_12523	cd_2_group_11327
PDT000671421.1	PDS000026708.65	SAMN13929947	clinical	cd_8_group_4117	cd_4_group_12523	cd_2_group_11327
PDT000382409.1	PDS000026708.65	SAMN10097562	clinical	cd_8_group_4117	cd_4_group_19918	cd_2_group_18323
PDT000395798.1	PDS000026708.65	SAMN10282815	clinical	cd_8_group_4117	cd_4_group_19918	cd_2_group_18323
PDT000966021.1	PDS000026708.65	SAMN17924407	clinical	cd_8_group_4117	cd_4_group_37164	cd_2_group_35095
PDT001843783.1	PDS000026708.65	SAMN36873159	clinical	cd_8_group_4117	cd_4_group_37164	cd_2_group_35095
PDT001269342.1	PDS000026708.65	SAMN26660586	clinical	cd_8_group_4117	cd_4_group_37164	cd_2_group_42539
PDT001269348.1	PDS000026708.65	SAMN26660562	clinical	cd_8_group_4117	cd_4_group_37164	cd_2_group_42539
PDT001293376.1	PDS000026708.65	SAMN27754178	clinical	cd_8_group_4117	cd_4_group_37164	cd_2_group_42539
PDT000973396.1	PDS000026708.65	SAMN18059310	clinical	cd_8_group_4117	cd_4_group_37383	-
PDT001941074.1	PDS000026708.65	SAMN37845413	clinical	cd_8_group_4117	cd_4_group_37383	-
PDT000057987.2	PDS000026708.65	SAMN03479064	clinical	cd_8_group_4117	cd_4_group_3974	cd_2_group_3523
PDT000167936.2	PDS000026708.65	SAMN06099706	clinical	cd_8_group_4117	cd_4_group_3974	cd_2_group_3523
PDT000314130.2	PDS000026708.65	SAMN09207645	clinical	cd_8_group_4117	cd_4_group_3974	cd_2_group_3523
PDT000342863.1	PDS000026708.65	SAMN09628788	clinical	cd_8_group_4117	cd_4_group_3974	cd_2_group_3523
PDT000503474.1	PDS000026708.65	SAMN03576818	environmental/other	cd_8_group_4117	cd_4_group_3974	cd_2_group_3523
PDT000986592.1	PDS000026708.65	SAMN18289614	clinical	cd_8_group_4117	cd_4_group_3974	cd_2_group_3523
PDT001664163.1	PDS000089910.537	SAMN33830120	environmental/other	cd_8_group_41170	-	-
PDT001840162.2	PDS000089910.537	SAMN36842648	environmental/other	cd_8_group_41170	-	-
PDT001852297.1	PDS000089910.537	SAMN36996915	environmental/other	cd_8_group_41170	-	-
PDT001181399.1	PDS000089910.537	SAMN23376024	environmental/other	cd_8_group_41170	cd_4_group_42804	cd_2_group_40752
PDT001500675.1	PDS000089910.537	SAMN31874768	clinical	cd_8_group_41170	cd_4_group_42804	cd_2_group_40752
PDT001757921.1	PDS000089910.537	SAMN35351201	environmental/other	cd_8_group_41170	cd_4_group_42804	cd_2_group_40752
PDT001770963.1	PDS000089910.537	SAMN35652108	clinical	cd_8_group_41170	cd_4_group_42804	cd_2_group_40752
PDT001181409.1	PDS000026972.32	SAMN23376064	environmental/other	cd_8_group_41171	cd_4_group_42805	cd_2_group_40753
PDT001181410.1	PDS000026972.32	SAMN23376065	environmental/other	cd_8_group_41171	cd_4_group_42805	cd_2_group_40753
PDT001865515.1	PDS000026972.32	SAMN37161775	clinical	cd_8_group_41171	cd_4_group_42805	cd_2_group_40753
PDT001881451.1	PDS000026972.32	SAMN37351058	clinical	cd_8_group_41171	cd_4_group_42805	cd_2_group_40753
PDT001414978.1	PDS000026972.32	SAMN30810574	environmental/other	cd_8_group_41171	cd_4_group_48291	-
PDT001483239.1	PDS000026972.32	SAMN31684314	clinical	cd_8_group_41171	cd_4_group_48291	-
PDT001952236.1	PDS000026972.32	SAMN37929923	clinical	cd_8_group_41171	cd_4_group_48291	-
PDT001491188.1	PDS000026972.32	SAMN31818484	clinical	cd_8_group_41171	cd_4_group_48291	cd_2_group_48241
PDT001828882.1	PDS000026972.32	SAMN36713608	clinical	cd_8_group_41171	cd_4_group_48291	cd_2_group_48241
PDT001880884.1	PDS000026972.32	SAMN37344202	clinical	cd_8_group_41171	cd_4_group_48291	cd_2_group_48241
PDT001941932.1	PDS000026972.32	SAMN37856681	clinical	cd_8_group_41171	cd_4_group_48291	cd_2_group_48241
PDT001948837.1	PDS000026972.32	SAMN37904921	clinical	cd_8_group_41171	cd_4_group_48291	cd_2_group_48241
PDT001953493.1	PDS000026972.32	SAMN37982014	clinical	cd_8_group_41171	cd_4_group_48291	cd_2_group_48241
PDT001953499.1	PDS000026972.32	SAMN37982027	clinical	cd_8_group_41171	cd_4_group_48291	cd_2_group_48241
PDT001965732.1	PDS000026972.32	SAMN38081009	clinical	cd_8_group_41171	cd_4_group_48291	cd_2_group_48241
PDT001986315.1	PDS000026972.32	SAMN38267293	clinical	cd_8_group_41171	cd_4_group_48291	cd_2_group_48241
PDT001993398.1	PDS000026972.32	SAMN38336011	clinical	cd_8_group_41171	cd_4_group_48291	cd_2_group_48241
PDT002010449.1	PDS000026972.32	SAMN38498689	clinical	cd_8_group_41171	cd_4_group_48291	cd_2_group_48241
PDT002012109.1	PDS000026972.32	SAMN38524136	clinical	cd_8_group_41171	cd_4_group_48291	cd_2_group_48241
PDT001181968.1	PDS000032493.39	SAMN23374557	clinical	cd_8_group_41172	cd_4_group_42806	cd_2_group_40754
PDT001186620.1	PDS000032493.39	SAMN23481475	clinical	cd_8_group_41172	cd_4_group_42806	cd_2_group_40754
PDT001181979.1	PDS000016419.22	SAMN23374570	clinical	cd_8_group_41173	cd_4_group_42807	-
PDT001184027.1	PDS000016419.22	SAMN23413017	clinical	cd_8_group_41173	cd_4_group_42807	-
PDT001181983.1	PDS000099445.2	SAMN23374565	clinical	cd_8_group_41174	cd_4_group_42808	cd_2_group_40755
PDT001183313.1	PDS000099445.2	SAMN23390839	clinical	cd_8_group_41174	cd_4_group_42808	cd_2_group_40755
PDT001185805.1	PDS000099445.2	SAMN23470310	clinical	cd_8_group_41174	cd_4_group_42808	cd_2_group_40755
PDT001186606.1	PDS000099445.2	SAMN23481469	clinical	cd_8_group_41174	cd_4_group_42808	cd_2_group_40755
PDT001181985.1	PDS000159488.57	SAMN23374571	clinical	cd_8_group_41175	cd_4_group_42809	cd_2_group_40756
PDT001181993.1	PDS000159488.57	SAMN23374581	clinical	cd_8_group_41175	cd_4_group_42809	cd_2_group_40756
PDT001182015.1	PDS000159488.57	SAMN23374651	clinical	cd_8_group_41175	cd_4_group_42809	cd_2_group_40756
PDT001379858.1	PDS000107947.11	SAMN30173731	clinical	cd_8_group_41176	cd_4_group_42810	-
PDT001181991.1	PDS000107947.11	SAMN23374587	clinical	cd_8_group_41176	cd_4_group_42810	cd_2_group_40757
PDT001185798.1	PDS000107947.11	SAMN23470301	clinical	cd_8_group_41176	cd_4_group_42810	cd_2_group_40757
PDT001228342.1	PDS000032705.1071	SAMN25152234	environmental/other	cd_8_group_41177	-	-
PDT001456103.1	PDS000032705.1071	SAMN31357889	environmental/other	cd_8_group_41177	cd_4_group_42813	-
PDT001759643.1	PDS000032705.1071	SAMN35439657	clinical	cd_8_group_41177	cd_4_group_42813	-
PDT001854935.1	PDS000032705.1071	SAMN37047953	clinical	cd_8_group_41177	cd_4_group_42813	-
PDT001984867.1	PDS000032705.1071	SAMN38253194	clinical	cd_8_group_41177	cd_4_group_42813	-
PDT001182060.1	PDS000032705.1071	SAMN23377282	environmental/other	cd_8_group_41177	cd_4_group_42813	cd_2_group_40760
PDT001214675.1	PDS000032705.1071	SAMN24541647	clinical	cd_8_group_41177	cd_4_group_42813	cd_2_group_40760
PDT001250158.1	PDS000032705.1071	SAMN25981061	clinical	cd_8_group_41177	cd_4_group_42813	cd_2_group_40760
PDT001291061.1	PDS000032705.1071	SAMN27647130	clinical	cd_8_group_41177	cd_4_group_42813	cd_2_group_40760
PDT001379431.1	PDS000032705.1071	SAMN30155452	environmental/other	cd_8_group_41177	cd_4_group_42813	cd_2_group_40760
PDT001397851.1	PDS000032705.1071	SAMN30497824	environmental/other	cd_8_group_41177	cd_4_group_42813	cd_2_group_40760
PDT001408053.1	PDS000032705.1071	SAMN30635435	clinical	cd_8_group_41177	cd_4_group_42813	cd_2_group_40760
PDT001425486.1	PDS000032705.1071	SAMN30928598	clinical	cd_8_group_41177	cd_4_group_42813	cd_2_group_40760
PDT001451664.1	PDS000032705.1071	SAMN31262808	clinical	cd_8_group_41177	cd_4_group_42813	cd_2_group_40760
PDT001836966.1	PDS000032705.1071	SAMN36793106	clinical	cd_8_group_41177	cd_4_group_42813	cd_2_group_40760
PDT001884430.1	PDS000032705.1071	SAMN37385022	clinical	cd_8_group_41177	cd_4_group_42813	cd_2_group_40760
PDT001993095.1	PDS000032705.1071	SAMN38334788	environmental/other	cd_8_group_41177	cd_4_group_42813	cd_2_group_40760
PDT001182388.1	PDS000099472.1	SAMN23384182	clinical	cd_8_group_41178	cd_4_group_42815	cd_2_group_40763
PDT001182739.1	PDS000099472.1	SAMN23390375	clinical	cd_8_group_41178	cd_4_group_42815	cd_2_group_40763
PDT001183234.1	PDS000099472.1	SAMN23391269	clinical	cd_8_group_41178	cd_4_group_42815	cd_2_group_40763
PDT001183238.1	PDS000099472.1	SAMN23391260	clinical	cd_8_group_41178	cd_4_group_42815	cd_2_group_40763
PDT001183258.1	PDS000099472.1	SAMN23391364	clinical	cd_8_group_41178	cd_4_group_42815	cd_2_group_40763
PDT001183968.1	PDS000099472.1	SAMN23415470	clinical	cd_8_group_41178	cd_4_group_42815	cd_2_group_40763
PDT001182392.1	PDS000007879.277	SAMN23384004	clinical	cd_8_group_41179	cd_4_group_42816	-
PDT001816878.1	PDS000007879.277	SAMN36438480	clinical	cd_8_group_41179	cd_4_group_42816	-
PDT000057996.2	PDS000043864.1	SAMN03479073	clinical	cd_8_group_4118	-	-
PDT000476404.1	PDS000043864.1	SAMN11096907	clinical	cd_8_group_4118	-	-
PDT001182435.1	PDS000032438.397	SAMN23385278	environmental/other	cd_8_group_41180	-	-
PDT001407630.1	PDS000032438.397	SAMN30619196	environmental/other	cd_8_group_41180	-	-
PDT001182453.1	PDS000029625.454	SAMN23385307	clinical	cd_8_group_41181	cd_4_group_42818	cd_2_group_40764
PDT001187492.1	PDS000029625.454	SAMN23514829	clinical	cd_8_group_41181	cd_4_group_42818	cd_2_group_40764
PDT001182460.1	PDS000029776.34	SAMN23385311	clinical	cd_8_group_41182	cd_4_group_42819	cd_2_group_40765
PDT001182724.1	PDS000029776.34	SAMN23390388	clinical	cd_8_group_41182	cd_4_group_42819	cd_2_group_40765
PDT001201414.1	PDS000029776.34	SAMN23893903	clinical	cd_8_group_41182	cd_4_group_42819	cd_2_group_40765
PDT001182493.1	PDS000105744.1	SAMN23390043	clinical	cd_8_group_41183	cd_4_group_42820	cd_2_group_40766
PDT001255470.1	PDS000105744.1	SAMN26309882	clinical	cd_8_group_41183	cd_4_group_42820	cd_2_group_40766
PDT001182494.1	PDS000097513.139	SAMN23390051	clinical	cd_8_group_41184	cd_4_group_42821	cd_2_group_40767
PDT001188602.1	PDS000097513.139	SAMN23567543	clinical	cd_8_group_41184	cd_4_group_42821	cd_2_group_40767
PDT001648582.1	PDS000032705.1071	SAMN33484981	clinical	cd_8_group_41185	cd_4_group_42822	-
PDT001182503.1	PDS000032705.1071	SAMN23390053	clinical	cd_8_group_41185	cd_4_group_42822	cd_2_group_40769
PDT001232668.1	PDS000032705.1071	SAMN25335141	clinical	cd_8_group_41185	cd_4_group_42822	cd_2_group_40769
PDT001182711.1	PDS000099447.1	SAMN23390371	clinical	cd_8_group_41186	cd_4_group_42824	cd_2_group_40770
PDT001182732.1	PDS000099447.1	SAMN23390370	clinical	cd_8_group_41186	cd_4_group_42824	cd_2_group_40770
PDT001182765.1	PDS000102151.1	SAMN23390686	clinical	cd_8_group_41187	cd_4_group_42826	-
PDT001214610.1	PDS000102151.1	SAMN24539680	clinical	cd_8_group_41187	cd_4_group_42826	-
PDT001182767.1	PDS000003800.47	SAMN23390678	clinical	cd_8_group_41188	cd_4_group_42827	-
PDT001182781.1	PDS000003800.47	SAMN23390726	clinical	cd_8_group_41188	cd_4_group_42827	cd_2_group_40772
PDT001182782.1	PDS000003800.47	SAMN23390731	clinical	cd_8_group_41188	cd_4_group_42827	cd_2_group_40772
PDT001182867.1	PDS000089910.537	SAMN23390529	clinical	cd_8_group_41189	cd_4_group_42828	cd_2_group_40773
PDT001234670.1	PDS000089910.537	SAMN25512524	environmental/other	cd_8_group_41189	cd_4_group_42828	cd_2_group_40773
PDT001315024.1	PDS000089910.537	SAMN28658260	clinical	cd_8_group_41189	cd_4_group_42828	cd_2_group_40773
PDT001663441.1	PDS000089910.537	SAMN33796418	clinical	cd_8_group_41189	cd_4_group_42828	cd_2_group_40773
PDT000058015.2	PDS000030937.5	SAMN03479092	clinical	cd_8_group_4119	-	-
PDT000059643.2	PDS000030937.5	SAMN03480106	clinical	cd_8_group_4119	-	-
PDT001367843.1	PDS000030263.22	SAMN29903020	environmental/other	cd_8_group_41190	cd_4_group_42829	-
PDT001183157.1	PDS000030263.22	SAMN23390615	clinical	cd_8_group_41190	cd_4_group_42829	cd_2_group_40774
PDT001650100.1	PDS000030263.22	SAMN33568908	environmental/other	cd_8_group_41190	cd_4_group_42829	cd_2_group_40774
PDT001475376.1	PDS000099446.3	SAMN31583833	environmental/other	cd_8_group_41191	-	-
PDT001183160.1	PDS000099446.3	SAMN23390632	clinical	cd_8_group_41191	cd_4_group_42830	cd_2_group_40775
PDT001183378.1	PDS000099446.3	SAMN23405336	clinical	cd_8_group_41191	cd_4_group_42830	cd_2_group_40775
PDT001250087.1	PDS000099446.3	SAMN25980668	clinical	cd_8_group_41191	cd_4_group_42830	cd_2_group_40775
PDT001183169.1	PDS000159488.57	SAMN23391048	clinical	cd_8_group_41192	cd_4_group_42831	cd_2_group_40776
PDT001200442.1	PDS000159488.57	SAMN23817827	clinical	cd_8_group_41192	cd_4_group_42831	cd_2_group_40776
PDT001348947.3	PDS000159488.57	SAMN29403113	clinical	cd_8_group_41192	cd_4_group_46313	cd_2_group_44444
PDT001366712.1	PDS000159488.57	SAMN29870924	clinical	cd_8_group_41192	cd_4_group_46313	cd_2_group_44444
PDT001428653.1	PDS000159488.57	SAMN30964775	clinical	cd_8_group_41192	cd_4_group_46313	cd_2_group_44444
PDT001183180.1	PDS000097905.27	SAMN23391084	clinical	cd_8_group_41193	cd_4_group_42832	cd_2_group_40777
PDT001277030.1	PDS000097905.27	SAMN27062740	clinical	cd_8_group_41193	cd_4_group_42832	cd_2_group_40777
PDT001183185.1	PDS000107154.2	SAMN23391115	clinical	cd_8_group_41194	cd_4_group_42833	cd_2_group_40778
PDT001271992.1	PDS000107154.2	SAMN26853225	clinical	cd_8_group_41194	cd_4_group_42833	cd_2_group_40778
PDT001347878.1	PDS000107154.2	SAMN29375385	clinical	cd_8_group_41194	cd_4_group_42833	cd_2_group_40778
PDT001183199.1	PDS000103796.2	SAMN23391168	clinical	cd_8_group_41195	cd_4_group_42834	cd_2_group_40779
PDT001233049.1	PDS000103796.2	SAMN25353609	clinical	cd_8_group_41195	cd_4_group_42834	cd_2_group_40779
PDT001183237.1	PDS000099470.3	SAMN23391266	clinical	cd_8_group_41196	cd_4_group_42835	cd_2_group_40781
PDT001580281.1	PDS000099470.3	SAMN32779642	clinical	cd_8_group_41196	cd_4_group_42835	cd_2_group_40781
PDT001183316.1	PDS000092574.2	SAMN23390833	clinical	cd_8_group_41197	cd_4_group_42836	cd_2_group_40782
PDT001184043.1	PDS000092574.2	SAMN23413051	clinical	cd_8_group_41197	cd_4_group_42836	cd_2_group_40782
PDT001183321.1	PDS000126894.1	SAMN23390906	environmental/other	cd_8_group_41198	-	-
PDT001514066.1	PDS000126894.1	SAMN32058446	environmental/other	cd_8_group_41198	-	-
PDT001183338.1	PDS000027938.191	SAMN23404506	clinical	cd_8_group_41199	cd_4_group_42837	-
PDT001442591.1	PDS000027938.191	SAMN31155657	clinical	cd_8_group_41199	cd_4_group_42837	-
PDT000002223.3	PDS000027121.4	SAMN02367720	environmental/other	cd_8_group_412	cd_4_group_360	cd_2_group_308
PDT001188688.1	PDS000027121.4	SAMEA5867096	NULL	cd_8_group_412	cd_4_group_360	cd_2_group_308
PDT001537478.1	PDS000027121.4	SAMN12221446	NULL	cd_8_group_412	cd_4_group_360	cd_2_group_308
PDT000058020.2	PDS000096798.99	SAMN03479097	clinical	cd_8_group_4120	cd_4_group_3975	cd_2_group_3524
PDT000058034.2	PDS000096798.99	SAMN03479111	clinical	cd_8_group_4120	cd_4_group_3975	cd_2_group_3524
PDT000098845.2	PDS000096798.99	SAMN04362914	clinical	cd_8_group_4120	cd_4_group_3975	cd_2_group_3524
PDT000099290.2	PDS000096798.99	SAMN04363369	clinical	cd_8_group_4120	cd_4_group_3975	cd_2_group_3524
PDT000099296.2	PDS000096798.99	SAMN04363375	clinical	cd_8_group_4120	cd_4_group_3975	cd_2_group_3524
PDT000099314.2	PDS000096798.99	SAMN04363394	clinical	cd_8_group_4120	cd_4_group_3975	cd_2_group_3524
PDT000099567.2	PDS000096798.99	SAMN04363712	clinical	cd_8_group_4120	cd_4_group_3975	cd_2_group_3524
PDT000099646.2	PDS000096798.99	SAMN04363793	clinical	cd_8_group_4120	cd_4_group_3975	cd_2_group_3524
PDT001183343.1	PDS000026990.82	SAMN23404502	clinical	cd_8_group_41200	cd_4_group_42838	cd_2_group_40783
PDT001183444.1	PDS000026990.82	SAMN23407641	clinical	cd_8_group_41200	cd_4_group_42838	cd_2_group_40783
PDT001187226.1	PDS000026990.82	SAMN23492855	clinical	cd_8_group_41200	cd_4_group_42838	cd_2_group_40783
PDT001195229.1	PDS000026990.82	SAMN23573683	clinical	cd_8_group_41200	cd_4_group_42838	cd_2_group_40783
PDT001197128.1	PDS000026990.82	SAMN23702750	clinical	cd_8_group_41200	cd_4_group_42838	cd_2_group_40783
PDT001197234.1	PDS000026990.82	SAMN23704727	clinical	cd_8_group_41200	cd_4_group_42838	cd_2_group_40783
PDT001213970.1	PDS000026990.82	SAMN24499080	clinical	cd_8_group_41200	cd_4_group_42838	cd_2_group_40783
PDT001215772.1	PDS000026990.82	SAMN24607099	clinical	cd_8_group_41200	cd_4_group_42838	cd_2_group_40783
PDT001235702.1	PDS000026990.82	SAMN25553333	clinical	cd_8_group_41200	cd_4_group_42838	cd_2_group_40783
PDT001276316.1	PDS000026990.82	SAMN27022607	clinical	cd_8_group_41200	cd_4_group_42838	cd_2_group_40783
PDT001304350.1	PDS000026990.82	SAMN28176064	clinical	cd_8_group_41200	cd_4_group_42838	cd_2_group_40783
PDT001252689.1	PDS000026990.82	SAMN26135306	clinical	cd_8_group_41200	cd_4_group_42838	cd_2_group_42187
PDT001262424.1	PDS000026990.82	SAMN26526565	clinical	cd_8_group_41200	cd_4_group_42838	cd_2_group_42187
PDT001183362.1	PDS000031780.4	SAMN23405307	clinical	cd_8_group_41201	cd_4_group_42839	cd_2_group_40785
PDT001197431.1	PDS000031780.4	SAMN23707941	clinical	cd_8_group_41201	cd_4_group_42839	cd_2_group_40785
PDT001183369.1	PDS000076604.512	SAMN23405316	clinical	cd_8_group_41202	-	-
PDT001296997.1	PDS000076604.512	SAMN27992954	clinical	cd_8_group_41202	-	-
PDT001183392.1	PDS000009695.79	SAMN23406812	clinical	cd_8_group_41203	cd_4_group_42842	cd_2_group_40788
PDT001208115.1	PDS000009695.79	SAMN24255496	clinical	cd_8_group_41203	cd_4_group_42842	cd_2_group_40788
PDT001369246.1	PDS000009695.79	SAMN29952772	clinical	cd_8_group_41203	cd_4_group_42842	cd_2_group_40788
PDT001353321.1	PDS000009695.79	SAMN29536144	clinical	cd_8_group_41203	cd_4_group_46434	cd_2_group_44577
PDT001364912.1	PDS000009695.79	SAMN29843156	clinical	cd_8_group_41203	cd_4_group_46434	cd_2_group_44577
PDT001369136.1	PDS000009695.79	SAMN29946789	clinical	cd_8_group_41203	cd_4_group_46434	cd_2_group_44577
PDT001369220.1	PDS000009695.79	SAMN29952762	clinical	cd_8_group_41203	cd_4_group_46434	cd_2_group_44577
PDT001376786.1	PDS000009695.79	SAMN30082896	clinical	cd_8_group_41203	cd_4_group_46434	cd_2_group_44577
PDT001392453.1	PDS000009695.79	SAMN30380013	clinical	cd_8_group_41203	cd_4_group_46434	cd_2_group_44577
PDT001398185.1	PDS000009695.79	SAMN30467662	clinical	cd_8_group_41203	cd_4_group_46434	cd_2_group_44577
PDT001407517.1	PDS000009695.79	SAMN30594693	clinical	cd_8_group_41203	cd_4_group_46434	cd_2_group_44577
PDT001408255.1	PDS000009695.79	SAMN30630433	clinical	cd_8_group_41203	cd_4_group_46434	cd_2_group_44577
PDT001408327.1	PDS000009695.79	SAMN30649168	clinical	cd_8_group_41203	cd_4_group_46434	cd_2_group_44577
PDT001408372.1	PDS000009695.79	SAMN30649084	clinical	cd_8_group_41203	cd_4_group_46434	cd_2_group_44577
PDT001410034.1	PDS000009695.79	SAMN30686047	clinical	cd_8_group_41203	cd_4_group_46434	cd_2_group_44577
PDT001415748.1	PDS000009695.79	SAMN30823245	clinical	cd_8_group_41203	cd_4_group_46434	cd_2_group_44577
PDT001416221.1	PDS000009695.79	SAMN30827698	clinical	cd_8_group_41203	cd_4_group_46434	cd_2_group_44577
PDT001437306.1	PDS000009695.79	SAMN31096009	clinical	cd_8_group_41203	cd_4_group_46434	cd_2_group_44577
PDT001443329.1	PDS000009695.79	SAMN31168023	clinical	cd_8_group_41203	cd_4_group_46434	cd_2_group_44577
PDT001453819.1	PDS000009695.79	SAMN31284603	clinical	cd_8_group_41203	cd_4_group_46434	cd_2_group_44577
PDT001453837.1	PDS000009695.79	SAMN31284943	clinical	cd_8_group_41203	cd_4_group_46434	cd_2_group_44577
PDT001464741.1	PDS000009695.79	SAMN31428453	clinical	cd_8_group_41203	cd_4_group_46434	cd_2_group_44577
PDT001470441.1	PDS000009695.79	SAMN31514006	clinical	cd_8_group_41203	cd_4_group_46434	cd_2_group_44577
PDT001473734.1	PDS000009695.79	SAMN31573762	clinical	cd_8_group_41203	cd_4_group_46434	cd_2_group_44577
PDT001485076.1	PDS000009695.79	SAMN31714638	clinical	cd_8_group_41203	cd_4_group_46434	cd_2_group_48018
PDT001653259.1	PDS000009695.79	SAMN33610241	clinical	cd_8_group_41203	cd_4_group_46434	cd_2_group_48018
PDT001183421.1	PDS000001865.702	SAMN23407525	clinical	cd_8_group_41204	cd_4_group_42843	cd_2_group_40790
PDT001207952.1	PDS000001865.702	SAMN24253013	clinical	cd_8_group_41204	cd_4_group_42843	cd_2_group_40790
PDT001207954.1	PDS000001865.702	SAMN24253010	clinical	cd_8_group_41204	cd_4_group_42843	cd_2_group_40790
PDT001310716.1	PDS000001865.702	SAMN28488746	clinical	cd_8_group_41204	cd_4_group_42843	cd_2_group_40790
PDT001183423.1	PDS000026842.60	SAMN23407536	clinical	cd_8_group_41205	cd_4_group_42844	cd_2_group_40791
PDT001205268.1	PDS000026842.60	SAMN24149231	clinical	cd_8_group_41205	cd_4_group_42844	cd_2_group_40791
PDT001183425.1	PDS000047893.30	SAMN23407549	clinical	cd_8_group_41206	cd_4_group_42845	cd_2_group_40792
PDT001913038.1	PDS000047893.30	SAMN37664573	clinical	cd_8_group_41206	cd_4_group_42845	cd_2_group_40792
PDT001183428.1	PDS000032186.7	SAMN23407516	clinical	cd_8_group_41207	cd_4_group_42846	cd_2_group_40793
PDT001207960.1	PDS000032186.7	SAMN24253038	clinical	cd_8_group_41207	cd_4_group_42846	cd_2_group_40793
PDT001183432.1	PDS000029378.12	SAMN23407562	clinical	cd_8_group_41208	cd_4_group_42847	cd_2_group_40794
PDT001187213.1	PDS000029378.12	SAMN23492809	clinical	cd_8_group_41208	cd_4_group_42847	cd_2_group_40794
PDT001183433.1	PDS000085033.371	SAMN23407563	clinical	cd_8_group_41209	-	-
PDT001927311.1	PDS000085033.371	SAMN37805592	clinical	cd_8_group_41209	-	-
PDT000058025.2	PDS000001679.15	SAMN03479102	clinical	cd_8_group_4121	cd_4_group_3976	cd_2_group_3525
PDT000475874.1	PDS000001679.15	SAMN11095867	clinical	cd_8_group_4121	cd_4_group_3976	cd_2_group_3525
PDT001183434.1	PDS000099462.8	SAMN23407567	clinical	cd_8_group_41210	-	-
PDT001953787.1	PDS000099462.8	SAMN37983924	clinical	cd_8_group_41210	-	-
PDT001183435.1	PDS000064393.10	SAMN23407569	clinical	cd_8_group_41211	cd_4_group_42848	cd_2_group_40795
PDT001187034.1	PDS000064393.10	SAMN23491945	clinical	cd_8_group_41211	cd_4_group_42848	cd_2_group_40795
PDT001183441.1	PDS000026863.138	SAMN23407636	clinical	cd_8_group_41212	-	-
PDT001392122.1	PDS000026863.138	SAMEA110382299	NULL	cd_8_group_41212	-	-
PDT001183442.1	PDS000026948.197	SAMN23407639	clinical	cd_8_group_41213	cd_4_group_42849	cd_2_group_40796
PDT001188592.1	PDS000026948.197	SAMN23567462	clinical	cd_8_group_41213	cd_4_group_42849	cd_2_group_40796
PDT001183466.1	PDS000065758.828	SAMN23407796	clinical	cd_8_group_41214	cd_4_group_42850	cd_2_group_40798
PDT001257545.1	PDS000065758.828	SAMN26366938	clinical	cd_8_group_41214	cd_4_group_42850	cd_2_group_40798
PDT001183522.1	PDS000002784.9	SAMN23408200	clinical	cd_8_group_41215	cd_4_group_42851	cd_2_group_40799
PDT001424596.1	PDS000002784.9	SAMN30925727	clinical	cd_8_group_41215	cd_4_group_42851	cd_2_group_40799
PDT001900131.1	PDS000076604.512	SAMN37531238	clinical	cd_8_group_41216	-	-
PDT001183524.1	PDS000076604.512	SAMN23408210	clinical	cd_8_group_41216	cd_4_group_42853	cd_2_group_40801
PDT001279296.1	PDS000076604.512	SAMN27288357	clinical	cd_8_group_41216	cd_4_group_42853	cd_2_group_40801
PDT001292157.1	PDS000076604.512	SAMN27724552	clinical	cd_8_group_41216	cd_4_group_42853	cd_2_group_40801
PDT001183559.1	PDS000158179.42	SAMN23410835	clinical	cd_8_group_41217	cd_4_group_42855	cd_2_group_40803
PDT001183571.1	PDS000158179.42	SAMN23410940	clinical	cd_8_group_41217	cd_4_group_42855	cd_2_group_40803
PDT001212526.1	PDS000158179.42	SAMN24442198	clinical	cd_8_group_41217	cd_4_group_42855	cd_2_group_40803
PDT001338845.2	PDS000089910.537	SAMN29252666	clinical	cd_8_group_41218	-	-
PDT001453814.1	PDS000089910.537	SAMN31283089	clinical	cd_8_group_41218	-	-
PDT001183617.1	PDS000089910.537	SAMN23411048	environmental/other	cd_8_group_41218	cd_4_group_42856	-
PDT001258395.1	PDS000089910.537	SAMN25884606	environmental/other	cd_8_group_41218	cd_4_group_42856	-
PDT001584012.1	PDS000089910.537	SAMN32818091	environmental/other	cd_8_group_41218	cd_4_group_50836	-
PDT001684055.1	PDS000089910.537	SAMN34115544	environmental/other	cd_8_group_41218	cd_4_group_50836	-
PDT001183623.1	PDS000089910.537	SAMN23411058	environmental/other	cd_8_group_41219	-	-
PDT001884611.1	PDS000089910.537	SAMN37394893	clinical	cd_8_group_41219	-	-
PDT000058040.2	PDS000031025.3	SAMN03479117	clinical	cd_8_group_4122	cd_4_group_3978	-
PDT000058236.3	PDS000031025.3	SAMN03478306	clinical	cd_8_group_4122	cd_4_group_3978	-
PDT001183632.1	PDS000099437.1	SAMN23411084	clinical	cd_8_group_41220	cd_4_group_42857	-
PDT001183634.1	PDS000099437.1	SAMN23411087	clinical	cd_8_group_41220	cd_4_group_42857	-
PDT001183908.1	PDS000035988.38	SAMN23413391	clinical	cd_8_group_41221	-	-
PDT001278316.1	PDS000035988.38	SAMN27122831	clinical	cd_8_group_41221	-	-
PDT001183940.1	PDS000099904.1	SAMN23413927	clinical	cd_8_group_41222	cd_4_group_42858	cd_2_group_40807
PDT001185709.1	PDS000099904.1	SAMN23458733	clinical	cd_8_group_41222	cd_4_group_42858	cd_2_group_40807
PDT001183948.1	PDS000009466.440	SAMN23413931	clinical	cd_8_group_41223	-	-
PDT001953546.1	PDS000009466.440	SAMN37982724	clinical	cd_8_group_41223	-	-
PDT001183954.1	PDS000032735.728	SAMN23415426	clinical	cd_8_group_41224	cd_4_group_42859	cd_2_group_40809
PDT001183974.1	PDS000032735.728	SAMN23415458	clinical	cd_8_group_41224	cd_4_group_42859	cd_2_group_40809
PDT001201425.1	PDS000032735.728	SAMN23894028	clinical	cd_8_group_41224	cd_4_group_42859	cd_2_group_40809
PDT001201428.1	PDS000032735.728	SAMN23894041	clinical	cd_8_group_41224	cd_4_group_42859	cd_2_group_40809
PDT001303404.1	PDS000032735.728	SAMN28165791	clinical	cd_8_group_41224	cd_4_group_42859	cd_2_group_40809
PDT001183966.1	PDS000099431.4	SAMN23415460	clinical	cd_8_group_41225	-	-
PDT001215740.1	PDS000099431.4	SAMN24592568	clinical	cd_8_group_41225	-	-
PDT001187124.1	PDS000029426.90	SAMN23492378	environmental/other	cd_8_group_41226	cd_4_group_42860	-
PDT001983684.1	PDS000029426.90	SAMN38225708	environmental/other	cd_8_group_41226	cd_4_group_42860	-
PDT001183972.1	PDS000029426.90	SAMN23415463	environmental/other	cd_8_group_41226	cd_4_group_42860	cd_2_group_40811
PDT001201776.1	PDS000029426.90	SAMN23958443	environmental/other	cd_8_group_41226	cd_4_group_42860	cd_2_group_40811
PDT001281090.1	PDS000029426.90	SAMN27484016	environmental/other	cd_8_group_41226	cd_4_group_42860	cd_2_group_40811
PDT001974992.1	PDS000029426.90	SAMN38156273	environmental/other	cd_8_group_41226	cd_4_group_42860	cd_2_group_40811
PDT001983610.1	PDS000029426.90	SAMN38225741	environmental/other	cd_8_group_41226	cd_4_group_42860	cd_2_group_40811
PDT001183986.1	PDS000032458.94	SAMN23413936	clinical	cd_8_group_41227	cd_4_group_42861	cd_2_group_40812
PDT001225761.1	PDS000032458.94	SAMN25068401	clinical	cd_8_group_41227	cd_4_group_42861	cd_2_group_40812
PDT001184028.1	PDS000099874.3	SAMN23413038	clinical	cd_8_group_41228	cd_4_group_42862	-
PDT001255311.1	PDS000099874.3	SAMN26285813	clinical	cd_8_group_41228	cd_4_group_42862	-
PDT001187342.1	PDS000099874.3	SAMN23493078	clinical	cd_8_group_41228	cd_4_group_42862	cd_2_group_40938
PDT001234615.1	PDS000099874.3	SAMN25488237	clinical	cd_8_group_41228	cd_4_group_42862	cd_2_group_40938
PDT001184034.1	PDS000125104.48	SAMN23413042	clinical	cd_8_group_41229	-	-
PDT001204786.1	PDS000125104.48	SAMN24141303	clinical	cd_8_group_41229	-	-
PDT000058048.2	PDS000081815.77	SAMN03479125	clinical	cd_8_group_4123	-	-
PDT000181197.2	PDS000081815.77	SAMN06256210	environmental/other	cd_8_group_4123	-	-
PDT000234639.2	PDS000081815.77	SAMN07503627	environmental/other	cd_8_group_4123	-	-
PDT000235974.2	PDS000081815.77	SAMN07514807	environmental/other	cd_8_group_4123	-	-
PDT000550638.1	PDS000081815.77	SAMN12360224	environmental/other	cd_8_group_4123	-	-
PDT000574566.1	PDS000081815.77	SAMN12620782	environmental/other	cd_8_group_4123	-	-
PDT001004749.1	PDS000081815.77	SAMN18675424	clinical	cd_8_group_4123	-	-
PDT001075834.1	PDS000081815.77	SAMN18820667	clinical	cd_8_group_4123	-	-
PDT001088943.1	PDS000081815.77	SAMN20192744	clinical	cd_8_group_4123	-	-
PDT001258416.1	PDS000081815.77	SAMN26434186	environmental/other	cd_8_group_4123	-	-
PDT000234637.2	PDS000081815.77	SAMN07503618	environmental/other	cd_8_group_4123	cd_4_group_11751	cd_2_group_10643
PDT000234674.2	PDS000081815.77	SAMN07504947	environmental/other	cd_8_group_4123	cd_4_group_11751	cd_2_group_10643
PDT000984558.1	PDS000081815.77	SAMN18148525	clinical	cd_8_group_4123	cd_4_group_37612	cd_2_group_35542
PDT000985783.1	PDS000081815.77	SAMN18148744	clinical	cd_8_group_4123	cd_4_group_37612	cd_2_group_35542
PDT000985817.1	PDS000081815.77	SAMN18148715	clinical	cd_8_group_4123	cd_4_group_37612	cd_2_group_35542
PDT000149699.2	PDS000081815.77	SAMN05771768	environmental/other	cd_8_group_4123	cd_4_group_4696	-
PDT000161233.2	PDS000081815.77	SAMN05596375	clinical	cd_8_group_4123	cd_4_group_4696	-
PDT000260997.2	PDS000081815.77	SAMN07975007	environmental/other	cd_8_group_4123	cd_4_group_4696	-
PDT000269330.2	PDS000081815.77	SAMN08113958	environmental/other	cd_8_group_4123	cd_4_group_4696	-
PDT000385811.1	PDS000081815.77	SAMN10132820	environmental/other	cd_8_group_4123	cd_4_group_4696	-
PDT000465235.1	PDS000081815.77	SAMN10912722	environmental/other	cd_8_group_4123	cd_4_group_4696	-
PDT000597588.1	PDS000081815.77	SAMN12877153	environmental/other	cd_8_group_4123	cd_4_group_4696	-
PDT000624635.1	PDS000081815.77	SAMN13197624	environmental/other	cd_8_group_4123	cd_4_group_4696	-
PDT000925706.1	PDS000081815.77	SAMN17175528	environmental/other	cd_8_group_4123	cd_4_group_4696	-
PDT000989550.1	PDS000081815.77	SAMEA6240498	NULL	cd_8_group_4123	cd_4_group_4696	-
PDT001130950.1	PDS000081815.77	SAMN20181622	clinical	cd_8_group_4123	cd_4_group_4696	-
PDT001130967.1	PDS000081815.77	SAMN20181541	clinical	cd_8_group_4123	cd_4_group_4696	-
PDT000259645.2	PDS000081815.77	SAMN07955816	environmental/other	cd_8_group_4123	cd_4_group_4696	cd_2_group_11862
PDT000266428.2	PDS000081815.77	SAMN08052663	environmental/other	cd_8_group_4123	cd_4_group_4696	cd_2_group_11862
PDT000309879.2	PDS000081815.77	SAMN08995959	environmental/other	cd_8_group_4123	cd_4_group_4696	cd_2_group_11862
PDT000352103.1	PDS000081815.77	SAMN09693197	environmental/other	cd_8_group_4123	cd_4_group_4696	cd_2_group_11862
PDT000363032.1	PDS000081815.77	SAMN09839088	clinical	cd_8_group_4123	cd_4_group_4696	cd_2_group_11862
PDT000385645.1	PDS000081815.77	SAMN10133056	environmental/other	cd_8_group_4123	cd_4_group_4696	cd_2_group_11862
PDT000518284.1	PDS000081815.77	SAMN11968017	environmental/other	cd_8_group_4123	cd_4_group_4696	cd_2_group_11862
PDT000540546.1	PDS000081815.77	SAMN12250057	environmental/other	cd_8_group_4123	cd_4_group_4696	cd_2_group_11862
PDT000556788.1	PDS000081815.77	SAMN12501523	environmental/other	cd_8_group_4123	cd_4_group_4696	cd_2_group_11862
PDT000570004.1	PDS000081815.77	SAMN12611501	environmental/other	cd_8_group_4123	cd_4_group_4696	cd_2_group_11862
PDT000594019.1	PDS000081815.77	SAMN12842961	environmental/other	cd_8_group_4123	cd_4_group_4696	cd_2_group_11862
PDT000635539.1	PDS000081815.77	SAMN13352839	environmental/other	cd_8_group_4123	cd_4_group_4696	cd_2_group_11862
PDT000720870.1	PDS000081815.77	SAMN14560054	environmental/other	cd_8_group_4123	cd_4_group_4696	cd_2_group_11862
PDT000947243.1	PDS000081815.77	SAMN17765004	environmental/other	cd_8_group_4123	cd_4_group_4696	cd_2_group_11862
PDT001166218.1	PDS000081815.77	SAMN22811252	environmental/other	cd_8_group_4123	cd_4_group_4696	cd_2_group_11862
PDT000479098.2	PDS000081815.77	SAMN11149043	environmental/other	cd_8_group_4123	cd_4_group_4696	cd_2_group_21849
PDT000503155.2	PDS000081815.77	SAMN11741590	environmental/other	cd_8_group_4123	cd_4_group_4696	cd_2_group_21849
PDT000716765.1	PDS000081815.77	SAMN14485908	clinical	cd_8_group_4123	cd_4_group_4696	cd_2_group_28964
PDT000732111.1	PDS000081815.77	SAMN14844625	environmental/other	cd_8_group_4123	cd_4_group_4696	cd_2_group_28964
PDT000078055.1	PDS000081815.77	SAMN03894245	environmental/other	cd_8_group_4123	cd_4_group_4696	cd_2_group_4176
PDT000078112.1	PDS000081815.77	SAMN03894310	environmental/other	cd_8_group_4123	cd_4_group_4696	cd_2_group_4176
PDT001374345.1	PDS000081815.77	SAMN30052129	environmental/other	cd_8_group_4123	cd_4_group_4696	cd_2_group_45226
PDT001412062.1	PDS000081815.77	SAMN30706463	environmental/other	cd_8_group_4123	cd_4_group_4696	cd_2_group_45226
PDT001412103.1	PDS000081815.77	SAMN30706464	environmental/other	cd_8_group_4123	cd_4_group_4696	cd_2_group_45226
PDT000139786.2	PDS000081815.77	SAMN05416575	environmental/other	cd_8_group_4123	cd_4_group_4696	cd_2_group_6170
PDT000139787.2	PDS000081815.77	SAMN05416576	environmental/other	cd_8_group_4123	cd_4_group_4696	cd_2_group_6170
PDT000175474.2	PDS000081815.77	SAMN06187003	environmental/other	cd_8_group_4123	cd_4_group_4696	cd_2_group_6170
PDT000336229.1	PDS000081815.77	SAMN09479621	environmental/other	cd_8_group_4123	cd_4_group_4696	cd_2_group_6170
PDT000593911.1	PDS000081815.77	SAMN12843065	environmental/other	cd_8_group_4123	cd_4_group_4696	cd_2_group_6170
PDT001608709.1	PDS000081815.77	SAMN33185195	environmental/other	cd_8_group_4123	cd_4_group_48096	-
PDT001408206.1	PDS000081815.77	SAMN30648442	environmental/other	cd_8_group_4123	cd_4_group_48096	cd_2_group_46359
PDT001442595.1	PDS000081815.77	SAMN31155691	environmental/other	cd_8_group_4123	cd_4_group_48096	cd_2_group_46359
PDT001610487.1	PDS000081815.77	SAMN33211681	environmental/other	cd_8_group_4123	cd_4_group_48096	cd_2_group_46359
PDT001678797.1	PDS000081815.77	SAMN34069175	environmental/other	cd_8_group_4123	cd_4_group_48096	cd_2_group_46359
PDT001184230.1	PDS000099453.3	SAMEA2794431	NULL	cd_8_group_41230	-	-
PDT001184231.1	PDS000099453.3	SAMEA2794433	NULL	cd_8_group_41230	-	-
PDT001184424.1	PDS000099453.3	SAMEA2794379	NULL	cd_8_group_41230	-	-
PDT001184440.1	PDS000050000.5	SAMEA2794417	NULL	cd_8_group_41231	-	-
PDT001184235.1	PDS000050000.5	SAMEA2794440	NULL	cd_8_group_41231	cd_4_group_42863	cd_2_group_40817
PDT001184485.1	PDS000050000.5	SAMEA2821582	NULL	cd_8_group_41231	cd_4_group_42863	cd_2_group_40817
PDT001184240.1	PDS000099901.1	SAMEA2794453	NULL	cd_8_group_41232	-	-
PDT001184478.2	PDS000099901.1	SAMEA2821575	NULL	cd_8_group_41232	-	-
PDT001184248.1	PDS000030204.56	SAMEA2794469	NULL	cd_8_group_41233	-	-
PDT001184323.3	PDS000030204.56	SAMEA2794576	NULL	cd_8_group_41233	-	-
PDT001184273.1	PDS000030204.56	SAMEA2794511	NULL	cd_8_group_41234	cd_4_group_42867	-
PDT001184333.1	PDS000030204.56	SAMEA2794568	NULL	cd_8_group_41234	cd_4_group_42867	-
PDT001184291.1	PDS000013747.33	SAMEA2794530	NULL	cd_8_group_41235	-	-
PDT001184299.1	PDS000013747.33	SAMEA2794538	NULL	cd_8_group_41235	-	-
PDT001184307.1	PDS000099455.2	SAMEA2794546	NULL	cd_8_group_41236	cd_4_group_42868	cd_2_group_40824
PDT001184315.1	PDS000099455.2	SAMEA2794556	NULL	cd_8_group_41236	cd_4_group_42868	cd_2_group_40824
PDT001596517.1	PDS000099455.2	SAMEA104448814	NULL	cd_8_group_41236	cd_4_group_42868	cd_2_group_40824
PDT001184328.1	PDS000029638.84	SAMEA2794557	NULL	cd_8_group_41237	-	-
PDT001184510.1	PDS000029638.84	SAMEA2821607	NULL	cd_8_group_41237	-	-
PDT001184329.1	PDS000004540.14	SAMEA2794559	NULL	cd_8_group_41238	cd_4_group_42870	cd_2_group_40827
PDT001184352.3	PDS000004540.14	SAMEA2794597	NULL	cd_8_group_41238	cd_4_group_42870	cd_2_group_40827
PDT001184336.1	PDS000099464.2	SAMEA2794572	NULL	cd_8_group_41239	cd_4_group_42871	cd_2_group_40828
PDT001184359.3	PDS000099464.2	SAMEA2794604	NULL	cd_8_group_41239	cd_4_group_42871	cd_2_group_40828
PDT001184381.3	PDS000099464.2	SAMEA2794626	NULL	cd_8_group_41239	cd_4_group_42871	cd_2_group_40828
PDT001184390.3	PDS000099464.2	SAMEA2794635	NULL	cd_8_group_41239	cd_4_group_42871	cd_2_group_40828
PDT000398603.1	PDS000026880.93	SAMN10336756	clinical	cd_8_group_4124	-	-
PDT000058050.2	PDS000026880.93	SAMN03479127	clinical	cd_8_group_4124	cd_4_group_3979	-
PDT000179423.2	PDS000026880.93	SAMN06247149	clinical	cd_8_group_4124	cd_4_group_3979	-
PDT001184385.3	PDS000030204.56	SAMEA2794630	NULL	cd_8_group_41240	cd_4_group_42872	-
PDT001184342.3	PDS000030204.56	SAMEA2794583	NULL	cd_8_group_41240	cd_4_group_42872	cd_2_group_40829
PDT001184366.3	PDS000030204.56	SAMEA2794611	NULL	cd_8_group_41240	cd_4_group_42872	cd_2_group_40829
PDT001184419.1	PDS000099892.1	SAMEA2794373	NULL	cd_8_group_41241	cd_4_group_42873	-
PDT001184343.3	PDS000099892.1	SAMEA2794585	NULL	cd_8_group_41241	cd_4_group_42873	cd_2_group_40830
PDT001184412.2	PDS000099892.1	SAMEA2794664	NULL	cd_8_group_41241	cd_4_group_42873	cd_2_group_40830
PDT001184348.3	PDS000032676.5	SAMEA2794593	NULL	cd_8_group_41242	cd_4_group_42875	-
PDT001184407.2	PDS000032676.5	SAMEA2794656	NULL	cd_8_group_41242	cd_4_group_42875	-
PDT001184349.3	PDS000099453.3	SAMEA2794594	NULL	cd_8_group_41243	-	-
PDT001184442.1	PDS000099453.3	SAMEA2794421	NULL	cd_8_group_41243	-	-
PDT001184482.2	PDS000099453.3	SAMEA2821579	NULL	cd_8_group_41243	-	-
PDT001184422.1	PDS000099453.3	SAMEA2794377	NULL	cd_8_group_41243	cd_4_group_42876	-
PDT001184487.2	PDS000099453.3	SAMEA2821584	NULL	cd_8_group_41243	cd_4_group_42876	-
PDT001184393.3	PDS000099885.1	SAMEA2794638	NULL	cd_8_group_41244	-	-
PDT001184400.3	PDS000099885.1	SAMEA2794645	NULL	cd_8_group_41244	-	-
PDT001184426.1	PDS000099911.1	SAMEA2794382	NULL	cd_8_group_41245	cd_4_group_42877	cd_2_group_40836
PDT001184490.2	PDS000099911.1	SAMEA2821587	NULL	cd_8_group_41245	cd_4_group_42877	cd_2_group_40836
PDT001184432.1	PDS000099884.1	SAMEA2794399	NULL	cd_8_group_41246	cd_4_group_42878	cd_2_group_40837
PDT001184444.2	PDS000099884.1	SAMEA2821541	NULL	cd_8_group_41246	cd_4_group_42878	cd_2_group_40837
PDT001184447.2	PDS000099884.1	SAMEA2821544	NULL	cd_8_group_41246	cd_4_group_42878	cd_2_group_40837
PDT001184491.2	PDS000099884.1	SAMEA2821588	NULL	cd_8_group_41246	cd_4_group_42878	cd_2_group_40837
PDT001184492.2	PDS000050000.5	SAMEA2821589	NULL	cd_8_group_41247	-	-
PDT001184439.1	PDS000050000.5	SAMEA2794415	NULL	cd_8_group_41247	cd_4_group_42879	-
PDT001184470.2	PDS000050000.5	SAMEA2821567	NULL	cd_8_group_41247	cd_4_group_42879	-
PDT001184514.1	PDS000050000.5	SAMEA2821611	NULL	cd_8_group_41247	cd_4_group_42879	-
PDT001184441.1	PDS000099454.2	SAMEA2794420	NULL	cd_8_group_41248	-	-
PDT001184513.1	PDS000099454.2	SAMEA2821610	NULL	cd_8_group_41248	-	-
PDT001184451.2	PDS000099888.1	SAMEA2821548	NULL	cd_8_group_41249	cd_4_group_42880	-
PDT001184473.1	PDS000099888.1	SAMEA2821570	NULL	cd_8_group_41249	cd_4_group_42880	-
PDT000058053.3	PDS000030989.2	SAMN03479130	clinical	cd_8_group_4125	cd_4_group_3980	cd_2_group_3528
PDT000098951.2	PDS000030989.2	SAMN04363021	clinical	cd_8_group_4125	cd_4_group_3980	cd_2_group_3528
PDT001184471.2	PDS000030204.56	SAMEA2821568	NULL	cd_8_group_41250	-	-
PDT001184484.2	PDS000030204.56	SAMEA2821581	NULL	cd_8_group_41250	-	-
PDT001184562.1	PDS000029636.799	SAMN23425307	clinical	cd_8_group_41251	-	-
PDT001940901.1	PDS000029636.799	SAMN37844953	clinical	cd_8_group_41251	-	-
PDT001348780.2	PDS000100277.3	SAMN29399254	clinical	cd_8_group_41252	-	-
PDT001184564.1	PDS000100277.3	SAMN23425314	clinical	cd_8_group_41252	cd_4_group_42883	-
PDT001195140.1	PDS000100277.3	SAMN23550885	clinical	cd_8_group_41252	cd_4_group_42883	-
PDT001184566.1	PDS000019722.36	SAMN23425319	clinical	cd_8_group_41253	cd_4_group_42884	-
PDT001395884.1	PDS000019722.36	SAMN30438224	clinical	cd_8_group_41253	cd_4_group_42884	cd_2_group_46032
PDT001395898.1	PDS000019722.36	SAMN30438225	clinical	cd_8_group_41253	cd_4_group_42884	cd_2_group_46032
PDT001184573.1	PDS000026832.31	SAMN23425344	clinical	cd_8_group_41254	-	-
PDT001404293.1	PDS000026832.31	SAMN30559780	clinical	cd_8_group_41254	-	-
PDT001184593.1	PDS000099833.3	SAMN23425953	environmental/other	cd_8_group_41255	cd_4_group_42885	cd_2_group_40842
PDT001184594.1	PDS000099833.3	SAMN23425951	environmental/other	cd_8_group_41255	cd_4_group_42885	cd_2_group_40842
PDT001204691.1	PDS000031358.31	SAMN24119835	clinical	cd_8_group_41256	-	-
PDT001184601.1	PDS000031358.31	SAMN23425977	clinical	cd_8_group_41256	cd_4_group_42887	cd_2_group_40844
PDT001202399.1	PDS000031358.31	SAMN24009619	clinical	cd_8_group_41256	cd_4_group_42887	cd_2_group_40844
PDT001206032.1	PDS000031358.31	SAMN24218466	clinical	cd_8_group_41256	cd_4_group_42887	cd_2_group_40844
PDT001184607.1	PDS000150683.14	SAMN23425964	environmental/other	cd_8_group_41257	cd_4_group_42888	cd_2_group_40845
PDT001184608.1	PDS000150683.14	SAMN23425963	environmental/other	cd_8_group_41257	cd_4_group_42888	cd_2_group_40845
PDT001184645.1	PDS000030237.1231	SAMN23426493	environmental/other	cd_8_group_41258	-	-
PDT001892989.1	PDS000030237.1231	SAMN37496784	environmental/other	cd_8_group_41258	-	-
PDT001993231.1	PDS000030237.1231	SAMN38335060	clinical	cd_8_group_41258	-	-
PDT001184654.1	PDS000089910.537	SAMN23426511	clinical	cd_8_group_41259	-	-
PDT001232792.1	PDS000089910.537	SAMN25338440	environmental/other	cd_8_group_41259	cd_4_group_43935	-
PDT001654089.1	PDS000089910.537	SAMN33683725	environmental/other	cd_8_group_41259	cd_4_group_43935	-
PDT000058059.2	PDS000027586.3	SAMN03479136	clinical	cd_8_group_4126	-	-
PDT000839470.1	PDS000027586.3	SAMN16221642	clinical	cd_8_group_4126	-	-
PDT001184660.1	PDS000102953.4	SAMN23427305	clinical	cd_8_group_41260	cd_4_group_42894	cd_2_group_40849
PDT001222507.1	PDS000102953.4	SAMN24960397	clinical	cd_8_group_41260	cd_4_group_42894	cd_2_group_40849
PDT001270249.1	PDS000102953.4	SAMN26677767	clinical	cd_8_group_41260	cd_4_group_42894	cd_2_group_40849
PDT001277128.1	PDS000102953.4	SAMN27063484	clinical	cd_8_group_41260	cd_4_group_42894	cd_2_group_40849
PDT001279377.1	PDS000102953.4	SAMN27292189	clinical	cd_8_group_41260	cd_4_group_42894	cd_2_group_40849
PDT001184722.1	PDS000002495.284	SAMN23427815	clinical	cd_8_group_41261	cd_4_group_42895	-
PDT001226799.1	PDS000002495.284	SAMN25124213	clinical	cd_8_group_41261	cd_4_group_42895	-
PDT001184736.1	PDS000159488.57	SAMEA8159333	clinical	cd_8_group_41262	cd_4_group_42897	cd_2_group_40851
PDT001184737.1	PDS000159488.57	SAMEA8159334	clinical	cd_8_group_41262	cd_4_group_42897	cd_2_group_40851
PDT001184945.1	PDS000119545.7	SAMN23442717	clinical	cd_8_group_41263	-	-
PDT001810251.1	PDS000119545.7	SAMN36340639	environmental/other	cd_8_group_41263	-	-
PDT001873638.1	PDS000119545.7	SAMN37285005	environmental/other	cd_8_group_41263	-	-
PDT001608536.1	PDS000119545.7	SAMN33187368	environmental/other	cd_8_group_41263	cd_4_group_51020	-
PDT001640626.1	PDS000119545.7	SAMN33425217	environmental/other	cd_8_group_41263	cd_4_group_51020	-
PDT001901808.1	PDS000119545.7	SAMN37531715	clinical	cd_8_group_41263	cd_4_group_51020	-
PDT001184948.1	PDS000099829.6	SAMN23442725	clinical	cd_8_group_41264	cd_4_group_42900	cd_2_group_40858
PDT001197493.1	PDS000099829.6	SAMN23708210	clinical	cd_8_group_41264	cd_4_group_42900	cd_2_group_40858
PDT001270912.1	PDS000099829.6	SAMN26749241	clinical	cd_8_group_41264	cd_4_group_42900	cd_2_group_40858
PDT001418241.1	PDS000099829.6	SAMN30874494	clinical	cd_8_group_41264	cd_4_group_42900	cd_2_group_40858
PDT001558488.1	PDS000099829.6	SAMN32544712	clinical	cd_8_group_41264	cd_4_group_42900	cd_2_group_40858
PDT001794803.1	PDS000099829.6	SAMN36176190	clinical	cd_8_group_41264	cd_4_group_42900	cd_2_group_40858
PDT001612921.1	PDS000039299.20	SAMN33266833	environmental/other	cd_8_group_41265	-	-
PDT001908682.1	PDS000039299.20	SAMN37605208	environmental/other	cd_8_group_41265	-	-
PDT001185491.1	PDS000039299.20	SAMN23451840	environmental/other	cd_8_group_41265	cd_4_group_42901	-
PDT001793658.1	PDS000039299.20	SAMN36074157	environmental/other	cd_8_group_41265	cd_4_group_42901	-
PDT001185492.1	PDS000089910.537	SAMN23451837	environmental/other	cd_8_group_41266	-	-
PDT001380328.1	PDS000089910.537	SAMN30195601	environmental/other	cd_8_group_41266	-	-
PDT001382669.1	PDS000089910.537	SAMN30221203	environmental/other	cd_8_group_41266	-	-
PDT001185525.1	PDS000072096.4	SAMN23455579	clinical	cd_8_group_41267	cd_4_group_42902	cd_2_group_40860
PDT001215407.1	PDS000072096.4	SAMN24588057	clinical	cd_8_group_41267	cd_4_group_42902	cd_2_group_40860
PDT001185539.1	PDS000056277.13	SAMEA104379629	NULL	cd_8_group_41268	-	-
PDT001542601.1	PDS000056277.13	SAMN13333982	environmental/other	cd_8_group_41268	-	-
PDT001185534.1	PDS000056277.13	SAMEA104379624	NULL	cd_8_group_41268	cd_4_group_42903	cd_2_group_40861
PDT001185547.1	PDS000056277.13	SAMEA104379637	NULL	cd_8_group_41268	cd_4_group_42903	cd_2_group_40861
PDT001185651.1	PDS000099883.6	SAMEA104379741	NULL	cd_8_group_41269	-	-
PDT001185662.1	PDS000099883.6	SAMEA104379752	clinical	cd_8_group_41269	-	-
PDT001185535.1	PDS000099883.6	SAMEA104379625	NULL	cd_8_group_41269	cd_4_group_42904	-
PDT001185673.1	PDS000099883.6	SAMEA104379763	clinical	cd_8_group_41269	cd_4_group_42904	-
PDT001185655.1	PDS000099883.6	SAMEA104379745	clinical	cd_8_group_41269	cd_4_group_42918	-
PDT001185656.1	PDS000099883.6	SAMEA104379746	clinical	cd_8_group_41269	cd_4_group_42918	-
PDT001185657.1	PDS000099883.6	SAMEA104379747	clinical	cd_8_group_41269	cd_4_group_42918	-
PDT000684223.1	PDS000002392.76	SAMEA6514380	NULL	cd_8_group_4127	-	-
PDT000781490.1	PDS000002392.76	SAMEA5423493	NULL	cd_8_group_4127	-	-
PDT000058064.2	PDS000002392.76	SAMN03479141	clinical	cd_8_group_4127	cd_4_group_3983	cd_2_group_3530
PDT000522043.1	PDS000002392.76	SAMN12038884	clinical	cd_8_group_4127	cd_4_group_3983	cd_2_group_3530
PDT000909122.1	PDS000002392.76	SAMEA7112909	NULL	cd_8_group_4127	cd_4_group_3983	cd_2_group_3530
PDT001185536.1	PDS000099883.6	SAMEA104379626	NULL	cd_8_group_41270	cd_4_group_42905	-
PDT001185558.1	PDS000099883.6	SAMEA104379648	NULL	cd_8_group_41270	cd_4_group_42905	-
PDT001185563.1	PDS000099883.6	SAMEA104379653	NULL	cd_8_group_41270	cd_4_group_42905	-
PDT001185554.1	PDS000099883.6	SAMEA104379644	NULL	cd_8_group_41270	cd_4_group_42908	-
PDT001185561.1	PDS000099883.6	SAMEA104379651	NULL	cd_8_group_41270	cd_4_group_42908	-
PDT001185538.1	PDS000056277.13	SAMEA104379628	NULL	cd_8_group_41271	-	-
PDT001185630.1	PDS000056277.13	SAMEA104379720	NULL	cd_8_group_41271	cd_4_group_42916	cd_2_group_40871
PDT001185633.1	PDS000056277.13	SAMEA104379723	NULL	cd_8_group_41271	cd_4_group_42916	cd_2_group_40871
PDT001185548.1	PDS000099886.1	SAMEA104379638	NULL	cd_8_group_41272	-	-
PDT001185683.1	PDS000099886.1	SAMEA104379773	clinical	cd_8_group_41272	-	-
PDT001185543.1	PDS000099886.1	SAMEA104379633	NULL	cd_8_group_41272	cd_4_group_42906	cd_2_group_40862
PDT001185545.1	PDS000099886.1	SAMEA104379635	NULL	cd_8_group_41272	cd_4_group_42906	cd_2_group_40862
PDT001185559.1	PDS000099886.1	SAMEA104379649	NULL	cd_8_group_41272	cd_4_group_42906	cd_2_group_40862
PDT001185637.1	PDS000099886.1	SAMEA104379727	NULL	cd_8_group_41272	cd_4_group_42906	cd_2_group_40862
PDT001185544.1	PDS000032555.258	SAMEA104379634	NULL	cd_8_group_41273	cd_4_group_42907	cd_2_group_40863
PDT001185636.1	PDS000032555.258	SAMEA104379726	NULL	cd_8_group_41273	cd_4_group_42907	cd_2_group_40863
PDT001185546.1	PDS000099899.1	SAMEA104379636	NULL	cd_8_group_41274	-	-
PDT001185666.1	PDS000099899.1	SAMEA104379756	clinical	cd_8_group_41274	-	-
PDT001185570.1	PDS000099880.1	SAMEA104379660	NULL	cd_8_group_41275	-	-
PDT001185576.1	PDS000099880.1	SAMEA104379666	NULL	cd_8_group_41275	cd_4_group_42909	-
PDT001185620.1	PDS000099880.1	SAMEA104379710	NULL	cd_8_group_41275	cd_4_group_42909	-
PDT001185580.1	PDS000095291.2	SAMEA104379670	NULL	cd_8_group_41276	cd_4_group_42910	cd_2_group_40867
PDT001185612.1	PDS000095291.2	SAMEA104379702	NULL	cd_8_group_41276	cd_4_group_42910	cd_2_group_40867
PDT001185613.1	PDS000099872.2	SAMEA104379703	NULL	cd_8_group_41277	cd_4_group_42913	-
PDT001185627.1	PDS000099872.2	SAMEA104379717	NULL	cd_8_group_41277	cd_4_group_42913	-
PDT001185614.1	PDS000099872.2	SAMEA104379704	NULL	cd_8_group_41278	cd_4_group_42914	cd_2_group_40869
PDT001185615.1	PDS000099872.2	SAMEA104379705	NULL	cd_8_group_41278	cd_4_group_42914	cd_2_group_40869
PDT001185625.1	PDS000062975.2	SAMEA104379715	NULL	cd_8_group_41279	-	-
PDT001185626.1	PDS000062975.2	SAMEA104379716	NULL	cd_8_group_41279	-	-
PDT000058065.2	PDS000013822.12	SAMN03479142	clinical	cd_8_group_4128	cd_4_group_3984	-
PDT000245995.2	PDS000013822.12	SAMN07714340	clinical	cd_8_group_4128	cd_4_group_3984	-
PDT001185628.1	PDS000099905.2	SAMEA104379718	NULL	cd_8_group_41280	cd_4_group_42915	-
PDT001185629.1	PDS000099905.2	SAMEA104379719	NULL	cd_8_group_41280	cd_4_group_42915	-
PDT001185641.1	PDS000001518.66	SAMEA104379731	NULL	cd_8_group_41281	cd_4_group_42917	-
PDT001185642.1	PDS000001518.66	SAMEA104379732	NULL	cd_8_group_41281	cd_4_group_42917	-
PDT001185648.1	PDS000112649.77	SAMEA104379738	NULL	cd_8_group_41282	-	-
PDT001245739.1	PDS000112649.77	SAMN24180705	environmental/other	cd_8_group_41282	-	-
PDT001185658.1	PDS000099897.5	SAMEA104379748	clinical	cd_8_group_41283	cd_4_group_42919	-
PDT001185659.1	PDS000099897.5	SAMEA104379749	clinical	cd_8_group_41283	cd_4_group_42919	-
PDT001185660.1	PDS000036995.3	SAMEA104379750	clinical	cd_8_group_41284	cd_4_group_42920	cd_2_group_40872
PDT001185661.1	PDS000036995.3	SAMEA104379751	clinical	cd_8_group_41284	cd_4_group_42920	cd_2_group_40872
PDT001185677.1	PDS000027092.86	SAMEA104379767	clinical	cd_8_group_41285	cd_4_group_42921	-
PDT001185678.1	PDS000027092.86	SAMEA104379768	NULL	cd_8_group_41285	cd_4_group_42921	-
PDT001185736.1	PDS000031130.9	SAMN23457866	clinical	cd_8_group_41286	cd_4_group_42922	cd_2_group_40873
PDT001196404.1	PDS000031130.9	SAMN23637535	clinical	cd_8_group_41286	cd_4_group_42922	cd_2_group_40873
PDT001392020.1	PDS000031130.9	SAMEA110382107	NULL	cd_8_group_41286	cd_4_group_42922	cd_2_group_40873
PDT001185737.1	PDS000116173.1	SAMN23457876	environmental/other	cd_8_group_41287	-	-
PDT001392270.1	PDS000116173.1	SAMEA110397341	NULL	cd_8_group_41287	-	-
PDT001185747.1	PDS000100680.1	SAMN23457884	clinical	cd_8_group_41288	-	-
PDT001195190.1	PDS000100680.1	SAMN23572405	clinical	cd_8_group_41288	-	-
PDT001185748.1	PDS000032698.117	SAMN23457883	clinical	cd_8_group_41289	cd_4_group_42923	-
PDT001392023.1	PDS000032698.117	SAMEA110382110	NULL	cd_8_group_41289	cd_4_group_42923	-
PDT000058556.2	PDS000030987.2	SAMN03478628	clinical	cd_8_group_4129	cd_4_group_3986	-
PDT000058070.2	PDS000030987.2	SAMN03479147	clinical	cd_8_group_4129	cd_4_group_3986	cd_2_group_3532
PDT000099827.2	PDS000030987.2	SAMN04363974	clinical	cd_8_group_4129	cd_4_group_3986	cd_2_group_3532
PDT001387441.1	PDS000100614.3	SAMEA110473784	NULL	cd_8_group_41290	cd_4_group_42925	-
PDT001185753.1	PDS000100614.3	SAMN23457889	environmental/other	cd_8_group_41290	cd_4_group_42925	cd_2_group_40876
PDT001196407.1	PDS000100614.3	SAMN23637603	environmental/other	cd_8_group_41290	cd_4_group_42925	cd_2_group_40876
PDT001391922.1	PDS000100614.3	SAMEA110374094	NULL	cd_8_group_41290	cd_4_group_42925	cd_2_group_40876
PDT001392152.1	PDS000100614.3	SAMEA110386679	NULL	cd_8_group_41290	cd_4_group_42925	cd_2_group_40876
PDT001185755.1	PDS000031202.5	SAMN23457878	clinical	cd_8_group_41291	cd_4_group_42926	cd_2_group_40877
PDT001186609.1	PDS000031202.5	SAMN23481471	clinical	cd_8_group_41291	cd_4_group_42926	cd_2_group_40877
PDT001251788.1	PDS000099882.9	SAMN25997386	clinical	cd_8_group_41292	-	-
PDT001185795.1	PDS000099882.9	SAMN23470248	clinical	cd_8_group_41292	cd_4_group_42927	cd_2_group_40878
PDT001221490.1	PDS000099882.9	SAMN24867229	clinical	cd_8_group_41292	cd_4_group_42927	cd_2_group_40878
PDT001277037.1	PDS000099882.9	SAMN27062756	clinical	cd_8_group_41292	cd_4_group_42927	cd_2_group_40878
PDT001202443.1	PDS000099882.9	SAMN24009903	clinical	cd_8_group_41292	cd_4_group_43316	cd_2_group_41265
PDT001214697.1	PDS000099882.9	SAMN24541655	clinical	cd_8_group_41292	cd_4_group_43316	cd_2_group_41265
PDT001185799.1	PDS000100670.1	SAMN23470289	clinical	cd_8_group_41293	cd_4_group_42928	-
PDT001195194.1	PDS000100670.1	SAMN23572400	clinical	cd_8_group_41293	cd_4_group_42928	-
PDT001186441.1	PDS000099909.1	SAMEA6262611	NULL	cd_8_group_41294	cd_4_group_42929	cd_2_group_40879
PDT001186448.1	PDS000099909.1	SAMEA6262618	NULL	cd_8_group_41294	cd_4_group_42929	cd_2_group_40879
PDT001186442.1	PDS000099890.1	SAMEA6262612	NULL	cd_8_group_41295	-	-
PDT001186457.1	PDS000099890.1	SAMEA6262627	NULL	cd_8_group_41295	-	-
PDT001186446.1	PDS000037053.8	SAMEA6262616	NULL	cd_8_group_41296	cd_4_group_42930	cd_2_group_40880
PDT001186447.1	PDS000037053.8	SAMEA6262617	NULL	cd_8_group_41296	cd_4_group_42930	cd_2_group_40880
PDT001186455.1	PDS000099881.1	SAMEA6262625	NULL	cd_8_group_41297	-	-
PDT001186456.1	PDS000099881.1	SAMEA6262626	NULL	cd_8_group_41297	-	-
PDT001186462.1	PDS000159488.57	SAMN16709270	clinical	cd_8_group_41298	-	-
PDT001186463.1	PDS000159488.57	SAMN16709269	clinical	cd_8_group_41298	-	-
PDT001186481.1	PDS000159488.57	SAMN16709271	clinical	cd_8_group_41298	-	-
PDT001186474.1	PDS000159488.57	SAMN16709278	clinical	cd_8_group_41299	cd_4_group_42931	cd_2_group_40881
PDT001186475.1	PDS000159488.57	SAMN16709277	clinical	cd_8_group_41299	cd_4_group_42931	cd_2_group_40881
PDT000002224.3	PDS000027119.2	SAMN02367723	clinical	cd_8_group_413	cd_4_group_361	cd_2_group_309
PDT000206505.2	PDS000027119.2	SAMN06856357	environmental/other	cd_8_group_413	cd_4_group_361	cd_2_group_309
PDT000450734.1	PDS000027119.2	SAMEA104280035	NULL	cd_8_group_413	cd_4_group_361	cd_2_group_309
PDT000058073.2	PDS000013764.14	SAMN03479150	clinical	cd_8_group_4130	-	-
PDT000449182.1	PDS000013764.14	SAMEA104280454	NULL	cd_8_group_4130	-	-
PDT000607132.1	PDS000013764.14	SAMEA6058305	NULL	cd_8_group_4130	-	-
PDT000243519.2	PDS000013764.14	SAMN07690364	clinical	cd_8_group_4130	cd_4_group_12291	cd_2_group_11121
PDT000246056.2	PDS000013764.14	SAMN07714416	clinical	cd_8_group_4130	cd_4_group_12291	cd_2_group_11121
PDT001186484.1	PDS000031148.30	SAMN15676772	environmental/other	cd_8_group_41300	-	-
PDT001186493.1	PDS000031148.30	SAMN15676764	environmental/other	cd_8_group_41300	-	-
PDT001186489.1	PDS000031148.30	SAMN15676768	environmental/other	cd_8_group_41300	cd_4_group_42934	cd_2_group_40884
PDT001186502.1	PDS000031148.30	SAMN15676756	environmental/other	cd_8_group_41300	cd_4_group_42934	cd_2_group_40884
PDT001186505.1	PDS000012191.35	SAMN15676753	environmental/other	cd_8_group_41301	-	-
PDT001186485.1	PDS000012191.35	SAMN15676771	environmental/other	cd_8_group_41301	cd_4_group_42932	cd_2_group_40882
PDT001186491.1	PDS000012191.35	SAMN15676766	environmental/other	cd_8_group_41301	cd_4_group_42932	cd_2_group_40882
PDT001186497.1	PDS000012191.35	SAMN15676751	environmental/other	cd_8_group_41301	cd_4_group_42932	cd_2_group_40882
PDT001186498.1	PDS000012191.35	SAMN15676750	environmental/other	cd_8_group_41301	cd_4_group_42932	cd_2_group_40882
PDT001186486.1	PDS000099894.1	SAMN15676770	environmental/other	cd_8_group_41302	cd_4_group_42933	cd_2_group_40883
PDT001186487.1	PDS000099894.1	SAMN15676752	environmental/other	cd_8_group_41302	cd_4_group_42933	cd_2_group_40883
PDT001186490.1	PDS000099894.1	SAMN15676767	environmental/other	cd_8_group_41302	cd_4_group_42933	cd_2_group_40883
PDT001186504.1	PDS000099894.1	SAMN15676754	environmental/other	cd_8_group_41302	cd_4_group_42933	cd_2_group_40883
PDT001186503.1	PDS000099902.1	SAMN15676755	environmental/other	cd_8_group_41303	cd_4_group_42935	-
PDT001186492.1	PDS000099902.1	SAMN15676765	environmental/other	cd_8_group_41303	cd_4_group_42935	cd_2_group_40885
PDT001186501.1	PDS000099902.1	SAMN15676757	environmental/other	cd_8_group_41303	cd_4_group_42935	cd_2_group_40885
PDT001186499.1	PDS000099910.2	SAMN15676759	environmental/other	cd_8_group_41304	cd_4_group_42936	-
PDT001186495.1	PDS000099910.2	SAMN15676761	environmental/other	cd_8_group_41304	cd_4_group_42936	cd_2_group_40886
PDT001186500.1	PDS000099910.2	SAMN15676758	environmental/other	cd_8_group_41304	cd_4_group_42936	cd_2_group_40886
PDT001186540.1	PDS000027970.464	SAMN19329965	NULL	cd_8_group_41305	-	-
PDT001210411.1	PDS000027970.464	SAMN23451931	NULL	cd_8_group_41305	-	-
PDT001186508.1	PDS000027970.464	SAMN19329935	NULL	cd_8_group_41305	cd_4_group_42937	cd_2_group_40887
PDT001210417.1	PDS000027970.464	SAMN23451925	NULL	cd_8_group_41305	cd_4_group_42937	cd_2_group_40887
PDT001186519.1	PDS000027970.464	SAMN19329984	NULL	cd_8_group_41306	-	-
PDT001186565.1	PDS000027970.464	SAMN19329942	NULL	cd_8_group_41306	-	-
PDT001186567.1	PDS000027970.464	SAMN19329940	NULL	cd_8_group_41306	-	-
PDT001186568.1	PDS000027970.464	SAMN19329939	NULL	cd_8_group_41306	cd_4_group_42940	-
PDT001210416.1	PDS000027970.464	SAMN23451926	NULL	cd_8_group_41306	cd_4_group_42940	-
PDT001245832.1	PDS000032700.59	SAMN25829850	clinical	cd_8_group_41307	-	-
PDT001353994.1	PDS000032700.59	SAMN29543272	clinical	cd_8_group_41307	-	-
PDT001186612.1	PDS000032700.59	SAMN23481479	clinical	cd_8_group_41307	cd_4_group_42941	-
PDT001248964.1	PDS000032700.59	SAMN25869278	clinical	cd_8_group_41307	cd_4_group_42941	-
PDT001264881.1	PDS000032700.59	SAMN26543120	clinical	cd_8_group_41307	cd_4_group_42941	-
PDT001379883.1	PDS000032700.59	SAMN30181462	clinical	cd_8_group_41307	cd_4_group_42941	-
PDT001264378.1	PDS000032700.59	SAMN26560251	clinical	cd_8_group_41307	cd_4_group_42941	cd_2_group_42459
PDT001356108.1	PDS000032700.59	SAMN29609478	clinical	cd_8_group_41307	cd_4_group_42941	cd_2_group_42459
PDT001270421.1	PDS000032700.59	SAMN26680525	clinical	cd_8_group_41307	cd_4_group_42941	cd_2_group_42563
PDT001353970.1	PDS000032700.59	SAMN29543265	clinical	cd_8_group_41307	cd_4_group_42941	cd_2_group_42563
PDT001204707.1	PDS000032700.59	SAMN24142310	clinical	cd_8_group_41307	cd_4_group_43369	cd_2_group_41327
PDT001311387.1	PDS000032700.59	SAMN28553713	clinical	cd_8_group_41307	cd_4_group_43369	cd_2_group_41327
PDT001293372.1	PDS000032700.59	SAMN27754167	clinical	cd_8_group_41307	cd_4_group_45149	cd_2_group_43178
PDT001297245.1	PDS000032700.59	SAMN27993133	clinical	cd_8_group_41307	cd_4_group_45149	cd_2_group_43178
PDT001313837.1	PDS000032700.59	SAMN28590866	clinical	cd_8_group_41307	cd_4_group_45149	cd_2_group_43178
PDT001186614.1	PDS000125104.48	SAMN23481472	clinical	cd_8_group_41308	cd_4_group_42942	cd_2_group_40891
PDT001241044.1	PDS000125104.48	SAMN25686202	clinical	cd_8_group_41308	cd_4_group_42942	cd_2_group_40891
PDT001186641.1	PDS000106143.228	SAMEA4693584	clinical	cd_8_group_41309	cd_4_group_42944	cd_2_group_40893
PDT001186642.1	PDS000106143.228	SAMEA4693585	clinical	cd_8_group_41309	cd_4_group_42944	cd_2_group_40893
PDT000058074.2	PDS000002248.22	SAMN03479151	clinical	cd_8_group_4131	cd_4_group_3987	cd_2_group_3533
PDT000211920.2	PDS000002248.22	SAMN07155614	clinical	cd_8_group_4131	cd_4_group_3987	cd_2_group_3533
PDT001186787.1	PDS000136282.2	SAMEA4715820	clinical	cd_8_group_41310	cd_4_group_42948	cd_2_group_40900
PDT001186788.1	PDS000136282.2	SAMEA4715821	clinical	cd_8_group_41310	cd_4_group_42948	cd_2_group_40900
PDT001232811.1	PDS000148181.63	SAMN25338487	environmental/other	cd_8_group_41311	-	-
PDT001470494.1	PDS000148181.63	SAMN31514408	environmental/other	cd_8_group_41311	-	-
PDT001983578.1	PDS000148181.63	SAMN38225770	environmental/other	cd_8_group_41311	-	-
PDT001186842.1	PDS000148181.63	SAMN23489718	environmental/other	cd_8_group_41311	cd_4_group_42951	cd_2_group_40903
PDT001983593.1	PDS000148181.63	SAMN38225756	environmental/other	cd_8_group_41311	cd_4_group_42951	cd_2_group_40903
PDT001186845.1	PDS000089910.537	SAMN23489717	environmental/other	cd_8_group_41312	cd_4_group_42953	-
PDT001468706.1	PDS000089910.537	SAMN31484244	environmental/other	cd_8_group_41312	cd_4_group_42953	-
PDT001186870.1	PDS000003801.258	SAMN23491045	clinical	cd_8_group_41313	cd_4_group_42954	cd_2_group_40905
PDT001186886.1	PDS000003801.258	SAMN23491056	clinical	cd_8_group_41313	cd_4_group_42954	cd_2_group_40905
PDT001186872.1	PDS000011909.263	SAMN23491040	clinical	cd_8_group_41314	cd_4_group_42955	cd_2_group_40906
PDT001186900.1	PDS000011909.263	SAMN23491171	clinical	cd_8_group_41314	cd_4_group_42955	cd_2_group_40906
PDT001186921.1	PDS000011909.263	SAMN23491235	clinical	cd_8_group_41314	cd_4_group_42955	cd_2_group_40906
PDT001186943.1	PDS000011909.263	SAMN23491262	clinical	cd_8_group_41314	cd_4_group_42955	cd_2_group_40906
PDT001641661.1	PDS000011909.263	SAMN33434618	clinical	cd_8_group_41314	cd_4_group_42955	cd_2_group_40906
PDT001186904.1	PDS000076604.512	SAMN23491175	clinical	cd_8_group_41315	cd_4_group_42956	cd_2_group_40908
PDT001208378.1	PDS000076604.512	SAMN24271172	clinical	cd_8_group_41315	cd_4_group_42956	cd_2_group_40908
PDT001220935.1	PDS000076604.512	SAMN24847831	clinical	cd_8_group_41315	cd_4_group_42956	cd_2_group_40908
PDT001230292.1	PDS000076604.512	SAMN25242264	clinical	cd_8_group_41315	cd_4_group_42956	cd_2_group_40908
PDT001186922.1	PDS000074924.4	SAMN23491236	clinical	cd_8_group_41316	cd_4_group_42958	cd_2_group_40911
PDT001186958.1	PDS000074924.4	SAMN23491341	clinical	cd_8_group_41316	cd_4_group_42958	cd_2_group_40911
PDT001186960.1	PDS000074924.4	SAMN23491339	clinical	cd_8_group_41316	cd_4_group_42958	cd_2_group_40911
PDT001186930.1	PDS000076604.512	SAMN23491252	clinical	cd_8_group_41317	-	-
PDT001528746.1	PDS000076604.512	SAMN32262112	clinical	cd_8_group_41317	cd_4_group_50332	cd_2_group_48717
PDT001664653.1	PDS000076604.512	SAMN33836762	clinical	cd_8_group_41317	cd_4_group_50332	cd_2_group_48717
PDT001186941.1	PDS000101781.1	SAMN23491260	clinical	cd_8_group_41318	-	-
PDT001208432.1	PDS000101781.1	SAMN24271240	clinical	cd_8_group_41318	-	-
PDT001186973.1	PDS000026970.894	SAMN23491355	clinical	cd_8_group_41319	-	-
PDT001186962.1	PDS000026970.894	SAMN23491340	clinical	cd_8_group_41319	cd_4_group_42959	cd_2_group_40912
PDT001195288.1	PDS000026970.894	SAMN23578073	clinical	cd_8_group_41319	cd_4_group_42959	cd_2_group_40912
PDT000281654.2	PDS000121788.77	SAMN08389564	clinical	cd_8_group_4132	-	-
PDT000321382.1	PDS000121788.77	SAMN09283826	clinical	cd_8_group_4132	cd_4_group_3988	-
PDT000058075.2	PDS000121788.77	SAMN03479152	clinical	cd_8_group_4132	cd_4_group_3988	cd_2_group_3534
PDT000161294.2	PDS000121788.77	SAMN05907719	clinical	cd_8_group_4132	cd_4_group_3988	cd_2_group_3534
PDT001186981.1	PDS000101793.1	SAMN23491583	clinical	cd_8_group_41320	cd_4_group_42960	cd_2_group_40913
PDT001210011.1	PDS000101793.1	SAMN24292895	clinical	cd_8_group_41320	cd_4_group_42960	cd_2_group_40913
PDT001187017.1	PDS000026812.270	SAMN23491894	clinical	cd_8_group_41321	cd_4_group_42962	cd_2_group_40915
PDT001188291.1	PDS000026812.270	SAMN23566381	clinical	cd_8_group_41321	cd_4_group_42962	cd_2_group_40915
PDT001187023.1	PDS000097513.139	SAMN23491899	clinical	cd_8_group_41322	-	-
PDT001263921.1	PDS000097513.139	SAMN26512194	clinical	cd_8_group_41322	-	-
PDT001187026.1	PDS000004404.152	SAMN23491911	clinical	cd_8_group_41323	-	-
PDT001996015.1	PDS000004404.152	SAMN38369348	clinical	cd_8_group_41323	-	-
PDT001187035.1	PDS000032735.728	SAMN23491951	clinical	cd_8_group_41324	-	-
PDT001412199.1	PDS000032735.728	SAMN30714533	clinical	cd_8_group_41324	cd_4_group_48190	cd_2_group_46464
PDT001416298.1	PDS000032735.728	SAMN30839109	clinical	cd_8_group_41324	cd_4_group_48190	cd_2_group_46464
PDT001984490.1	PDS000032735.728	SAMN38247627	clinical	cd_8_group_41324	cd_4_group_55324	cd_2_group_54318
PDT001993415.1	PDS000032735.728	SAMN38336004	clinical	cd_8_group_41324	cd_4_group_55324	cd_2_group_54318
PDT001993444.1	PDS000032735.728	SAMN38336063	clinical	cd_8_group_41324	cd_4_group_55324	cd_2_group_54318
PDT001187041.1	PDS000107952.1	SAMN23491967	clinical	cd_8_group_41325	cd_4_group_42963	cd_2_group_40916
PDT001283517.1	PDS000107952.1	SAMN27521843	clinical	cd_8_group_41325	cd_4_group_42963	cd_2_group_40916
PDT001187053.1	PDS000053326.6	SAMN23492002	clinical	cd_8_group_41326	cd_4_group_42964	cd_2_group_40917
PDT001199426.1	PDS000053326.6	SAMN23789140	clinical	cd_8_group_41326	cd_4_group_42964	cd_2_group_40917
PDT001708284.1	PDS000008675.329	SAMN34379430	clinical	cd_8_group_41327	-	-
PDT001967100.1	PDS000008675.329	SAMN38093852	environmental/other	cd_8_group_41327	cd_4_group_42965	-
PDT001187057.1	PDS000008675.329	SAMN23492018	clinical	cd_8_group_41327	cd_4_group_42965	cd_2_group_40918
PDT001222456.1	PDS000008675.329	SAMN24926281	clinical	cd_8_group_41327	cd_4_group_42965	cd_2_group_40918
PDT001482855.1	PDS000008675.329	SAMN31672260	environmental/other	cd_8_group_41327	cd_4_group_42965	cd_2_group_40918
PDT001663217.1	PDS000008675.329	SAMN33773412	clinical	cd_8_group_41327	cd_4_group_42965	cd_2_group_40918
PDT001728705.1	PDS000008675.329	SAMN35021495	clinical	cd_8_group_41327	cd_4_group_42965	cd_2_group_40918
PDT001270700.1	PDS000008675.329	SAMN26725489	clinical	cd_8_group_41327	cd_4_group_42965	cd_2_group_42571
PDT001278818.1	PDS000008675.329	SAMN27186121	clinical	cd_8_group_41327	cd_4_group_42965	cd_2_group_42571
PDT001386708.1	PDS000008675.329	SAMN30281381	environmental/other	cd_8_group_41327	cd_4_group_42965	cd_2_group_42571
PDT001386712.1	PDS000008675.329	SAMN30281380	environmental/other	cd_8_group_41327	cd_4_group_42965	cd_2_group_42571
PDT001391123.1	PDS000008675.329	SAMN30349490	clinical	cd_8_group_41327	cd_4_group_42965	cd_2_group_42571
PDT001427820.1	PDS000008675.329	SAMN30952471	clinical	cd_8_group_41327	cd_4_group_42965	cd_2_group_42571
PDT001427826.1	PDS000008675.329	SAMN30952476	clinical	cd_8_group_41327	cd_4_group_42965	cd_2_group_42571
PDT001443539.1	PDS000008675.329	SAMN31170289	clinical	cd_8_group_41327	cd_4_group_42965	cd_2_group_42571
PDT001446398.1	PDS000008675.329	SAMN31208627	clinical	cd_8_group_41327	cd_4_group_42965	cd_2_group_42571
PDT001472782.1	PDS000008675.329	SAMN31557055	clinical	cd_8_group_41327	cd_4_group_42965	cd_2_group_42571
PDT001858126.1	PDS000008675.329	SAMN37097412	clinical	cd_8_group_41327	cd_4_group_42965	cd_2_group_42571
PDT001860093.1	PDS000008675.329	SAMN37127741	clinical	cd_8_group_41327	cd_4_group_42965	cd_2_group_42571
PDT001869911.1	PDS000008675.329	SAMN37214602	clinical	cd_8_group_41327	cd_4_group_42965	cd_2_group_42571
PDT001881733.1	PDS000008675.329	SAMN37353855	clinical	cd_8_group_41327	cd_4_group_42965	cd_2_group_42571
PDT001694965.1	PDS000008675.329	SAMN34263088	clinical	cd_8_group_41327	cd_4_group_42965	cd_2_group_50683
PDT001764869.1	PDS000008675.329	SAMN35529575	clinical	cd_8_group_41327	cd_4_group_42965	cd_2_group_50683
PDT001917495.1	PDS000008675.329	SAMN37691984	clinical	cd_8_group_41327	cd_4_group_42965	cd_2_group_50683
PDT001187081.1	PDS000078710.4	SAMN23492174	clinical	cd_8_group_41328	-	-
PDT001907880.1	PDS000078710.4	SAMN37576693	clinical	cd_8_group_41328	-	-
PDT001187091.1	PDS000001405.82	SAMN23492175	clinical	cd_8_group_41329	cd_4_group_42968	cd_2_group_40923
PDT001201409.1	PDS000001405.82	SAMN23893895	clinical	cd_8_group_41329	cd_4_group_42968	cd_2_group_40923
PDT001205269.1	PDS000001405.82	SAMN24153684	clinical	cd_8_group_41329	cd_4_group_42968	cd_2_group_40923
PDT000058083.2	PDS000159488.57	SAMN03479160	clinical	cd_8_group_4133	-	-
PDT000122386.2	PDS000159488.57	SAMN04600269	clinical	cd_8_group_4133	-	-
PDT000254267.2	PDS000159488.57	SAMN07782178	clinical	cd_8_group_4133	-	-
PDT000260850.2	PDS000159488.57	SAMN07958515	clinical	cd_8_group_4133	-	-
PDT000277829.2	PDS000159488.57	SAMN08332695	clinical	cd_8_group_4133	-	-
PDT000344525.1	PDS000159488.57	SAMN09636181	clinical	cd_8_group_4133	-	-
PDT000380843.1	PDS000159488.57	SAMN10088723	clinical	cd_8_group_4133	-	-
PDT000562698.1	PDS000159488.57	SAMN12562686	clinical	cd_8_group_4133	-	-
PDT000651720.1	PDS000159488.57	SAMN13701814	clinical	cd_8_group_4133	-	-
PDT000653570.1	PDS000159488.57	SAMN13714895	clinical	cd_8_group_4133	-	-
PDT000672796.1	PDS000159488.57	SAMN13947677	clinical	cd_8_group_4133	-	-
PDT000898359.1	PDS000159488.57	SAMN16917069	clinical	cd_8_group_4133	-	-
PDT000921623.1	PDS000159488.57	SAMN17139884	clinical	cd_8_group_4133	-	-
PDT001062645.1	PDS000159488.57	SAMN19587809	clinical	cd_8_group_4133	-	-
PDT001077916.1	PDS000159488.57	SAMN19864286	clinical	cd_8_group_4133	-	-
PDT001105111.1	PDS000159488.57	SAMN20487674	clinical	cd_8_group_4133	-	-
PDT001219616.1	PDS000159488.57	SAMN24811359	clinical	cd_8_group_4133	-	-
PDT001356983.1	PDS000159488.57	SAMN29635040	clinical	cd_8_group_4133	-	-
PDT001380194.1	PDS000159488.57	SAMN30195865	clinical	cd_8_group_4133	-	-
PDT001392530.1	PDS000159488.57	SAMN30379496	environmental/other	cd_8_group_4133	-	-
PDT001394618.1	PDS000159488.57	SAMN30415375	clinical	cd_8_group_4133	-	-
PDT001406556.1	PDS000159488.57	SAMN30616689	clinical	cd_8_group_4133	-	-
PDT001411848.1	PDS000159488.57	SAMN30721803	clinical	cd_8_group_4133	-	-
PDT001449943.1	PDS000159488.57	SAMN31231061	clinical	cd_8_group_4133	-	-
PDT001528558.1	PDS000159488.57	SAMN32251735	clinical	cd_8_group_4133	-	-
PDT001618764.1	PDS000159488.57	SAMN33342237	clinical	cd_8_group_4133	-	-
PDT001759391.1	PDS000159488.57	SAMN35368883	clinical	cd_8_group_4133	-	-
PDT001759594.1	PDS000159488.57	SAMN35439558	clinical	cd_8_group_4133	-	-
PDT001785686.1	PDS000159488.57	SAMN35798656	clinical	cd_8_group_4133	-	-
PDT001835248.2	PDS000159488.57	SAMN36770509	clinical	cd_8_group_4133	-	-
PDT001903903.1	PDS000159488.57	SAMN37544813	clinical	cd_8_group_4133	-	-
PDT000240451.2	PDS000159488.57	SAMN07615478	clinical	cd_8_group_4133	cd_4_group_10683	-
PDT000296672.2	PDS000159488.57	SAMN08773252	clinical	cd_8_group_4133	cd_4_group_10683	-
PDT000410275.1	PDS000159488.57	SAMN10471239	clinical	cd_8_group_4133	cd_4_group_10683	-
PDT000710691.1	PDS000159488.57	SAMN14407376	clinical	cd_8_group_4133	cd_4_group_10683	-
PDT001380339.1	PDS000159488.57	SAMN30195365	clinical	cd_8_group_4133	cd_4_group_10683	-
PDT000405414.1	PDS000159488.57	SAMN10397438	clinical	cd_8_group_4133	cd_4_group_10683	cd_2_group_19277
PDT000457252.1	PDS000159488.57	SAMN10851841	clinical	cd_8_group_4133	cd_4_group_10683	cd_2_group_19277
PDT001183462.1	PDS000159488.57	SAMN23407791	clinical	cd_8_group_4133	cd_4_group_10683	cd_2_group_40797
PDT001187036.1	PDS000159488.57	SAMN23491952	clinical	cd_8_group_4133	cd_4_group_10683	cd_2_group_40797
PDT001215308.1	PDS000159488.57	SAMN24585643	clinical	cd_8_group_4133	cd_4_group_10683	cd_2_group_41494
PDT001215314.1	PDS000159488.57	SAMN24585636	clinical	cd_8_group_4133	cd_4_group_10683	cd_2_group_41494
PDT001217373.1	PDS000159488.57	SAMN24688353	clinical	cd_8_group_4133	cd_4_group_10683	cd_2_group_41494
PDT001305982.1	PDS000159488.57	SAMN28192730	clinical	cd_8_group_4133	cd_4_group_10683	cd_2_group_41494
PDT001322775.1	PDS000159488.57	SAMN28871232	clinical	cd_8_group_4133	cd_4_group_10683	cd_2_group_41494
PDT001436458.1	PDS000159488.57	SAMN31076857	clinical	cd_8_group_4133	cd_4_group_10683	cd_2_group_41494
PDT001445690.1	PDS000159488.57	SAMN31207738	clinical	cd_8_group_4133	cd_4_group_10683	cd_2_group_41494
PDT000214999.2	PDS000159488.57	SAMN07177566	clinical	cd_8_group_4133	cd_4_group_10683	cd_2_group_9698
PDT000257131.2	PDS000159488.57	SAMN07809874	clinical	cd_8_group_4133	cd_4_group_10683	cd_2_group_9698
PDT000258594.2	PDS000159488.57	SAMN07830295	clinical	cd_8_group_4133	cd_4_group_10683	cd_2_group_9698
PDT000267808.2	PDS000159488.57	SAMN08100280	clinical	cd_8_group_4133	cd_4_group_10683	cd_2_group_9698
PDT000268902.2	PDS000159488.57	SAMN08114993	clinical	cd_8_group_4133	cd_4_group_10683	cd_2_group_9698
PDT000275155.2	PDS000159488.57	SAMN08226091	clinical	cd_8_group_4133	cd_4_group_10683	cd_2_group_9698
PDT000386072.1	PDS000159488.57	SAMN10139139	clinical	cd_8_group_4133	cd_4_group_10683	cd_2_group_9698
PDT000591935.1	PDS000159488.57	SAMN12822370	clinical	cd_8_group_4133	cd_4_group_10683	cd_2_group_9698
PDT000603835.1	PDS000159488.57	SAMN13005707	clinical	cd_8_group_4133	cd_4_group_10683	cd_2_group_9698
PDT000631639.1	PDS000159488.57	SAMN13340544	clinical	cd_8_group_4133	cd_4_group_10683	cd_2_group_9698
PDT000653335.1	PDS000159488.57	SAMN13710558	clinical	cd_8_group_4133	cd_4_group_10683	cd_2_group_9698
PDT000659052.1	PDS000159488.57	SAMN13825429	clinical	cd_8_group_4133	cd_4_group_10683	cd_2_group_9698
PDT000787487.1	PDS000159488.57	SAMN15521899	clinical	cd_8_group_4133	cd_4_group_10683	cd_2_group_9698
PDT000820081.1	PDS000159488.57	SAMN15897378	clinical	cd_8_group_4133	cd_4_group_10683	cd_2_group_9698
PDT000820743.1	PDS000159488.57	SAMN15901979	clinical	cd_8_group_4133	cd_4_group_10683	cd_2_group_9698
PDT000863898.1	PDS000159488.57	SAMN16486046	clinical	cd_8_group_4133	cd_4_group_10683	cd_2_group_9698
PDT000938337.1	PDS000159488.57	SAMN17383829	clinical	cd_8_group_4133	cd_4_group_10683	cd_2_group_9698
PDT000943701.1	PDS000159488.57	SAMN17683225	clinical	cd_8_group_4133	cd_4_group_10683	cd_2_group_9698
PDT000973889.1	PDS000159488.57	SAMN18072162	clinical	cd_8_group_4133	cd_4_group_10683	cd_2_group_9698
PDT000991088.1	PDS000159488.57	SAMN18492215	clinical	cd_8_group_4133	cd_4_group_10683	cd_2_group_9698
PDT000991099.1	PDS000159488.57	SAMN18492203	clinical	cd_8_group_4133	cd_4_group_10683	cd_2_group_9698
PDT001029087.1	PDS000159488.57	SAMN19195310	clinical	cd_8_group_4133	cd_4_group_10683	cd_2_group_9698
PDT001173786.1	PDS000159488.57	SAMN23079396	clinical	cd_8_group_4133	cd_4_group_10683	cd_2_group_9698
PDT001173814.1	PDS000159488.57	SAMN23079458	clinical	cd_8_group_4133	cd_4_group_10683	cd_2_group_9698
PDT001272000.1	PDS000159488.57	SAMN26853290	clinical	cd_8_group_4133	cd_4_group_10683	cd_2_group_9698
PDT001274138.1	PDS000159488.57	SAMN26873557	clinical	cd_8_group_4133	cd_4_group_10683	cd_2_group_9698
PDT001279849.1	PDS000159488.57	SAMN27351039	clinical	cd_8_group_4133	cd_4_group_10683	cd_2_group_9698
PDT001321547.1	PDS000159488.57	SAMN28816630	clinical	cd_8_group_4133	cd_4_group_10683	cd_2_group_9698
PDT001347911.1	PDS000159488.57	SAMN29375318	clinical	cd_8_group_4133	cd_4_group_10683	cd_2_group_9698
PDT001353350.1	PDS000159488.57	SAMN29536398	clinical	cd_8_group_4133	cd_4_group_10683	cd_2_group_9698
PDT001357168.1	PDS000159488.57	SAMN29635187	clinical	cd_8_group_4133	cd_4_group_10683	cd_2_group_9698
PDT001361494.1	PDS000159488.57	SAMN29770020	clinical	cd_8_group_4133	cd_4_group_10683	cd_2_group_9698
PDT001504020.1	PDS000159488.57	SAMN31925219	clinical	cd_8_group_4133	cd_4_group_10683	cd_2_group_9698
PDT001523295.1	PDS000159488.57	SAMN32164238	clinical	cd_8_group_4133	cd_4_group_10683	cd_2_group_9698
PDT001576824.1	PDS000159488.57	SAMN32730087	clinical	cd_8_group_4133	cd_4_group_10683	cd_2_group_9698
PDT001592536.1	PDS000159488.57	SAMN32927999	clinical	cd_8_group_4133	cd_4_group_10683	cd_2_group_9698
PDT001597306.1	PDS000159488.57	SAMN32963107	clinical	cd_8_group_4133	cd_4_group_10683	cd_2_group_9698
PDT001853680.1	PDS000159488.57	SAMN37020694	clinical	cd_8_group_4133	cd_4_group_10683	cd_2_group_9698
PDT001860289.1	PDS000159488.57	SAMN37141786	clinical	cd_8_group_4133	cd_4_group_10683	cd_2_group_9698
PDT001941237.1	PDS000159488.57	SAMN37846712	clinical	cd_8_group_4133	cd_4_group_10683	cd_2_group_9698
PDT001949228.1	PDS000159488.57	SAMN37909220	clinical	cd_8_group_4133	cd_4_group_10683	cd_2_group_9698
PDT001957831.1	PDS000159488.57	SAMN38019580	clinical	cd_8_group_4133	cd_4_group_10683	cd_2_group_9698
PDT001972392.1	PDS000159488.57	SAMN38122153	clinical	cd_8_group_4133	cd_4_group_10683	cd_2_group_9698
PDT001974037.1	PDS000159488.57	SAMN38148580	clinical	cd_8_group_4133	cd_4_group_10683	cd_2_group_9698
PDT002011109.1	PDS000159488.57	SAMN38501069	clinical	cd_8_group_4133	cd_4_group_10683	cd_2_group_9698
PDT000224862.2	PDS000159488.57	SAMN07338453	clinical	cd_8_group_4133	cd_4_group_11205	cd_2_group_10144
PDT000224866.2	PDS000159488.57	SAMN07338469	clinical	cd_8_group_4133	cd_4_group_11205	cd_2_group_10144
PDT000266826.2	PDS000159488.57	SAMN08049889	clinical	cd_8_group_4133	cd_4_group_11205	cd_2_group_10144
PDT000389520.1	PDS000159488.57	SAMN10222310	clinical	cd_8_group_4133	cd_4_group_12935	-
PDT000494760.1	PDS000159488.57	SAMN11482522	clinical	cd_8_group_4133	cd_4_group_12935	-
PDT000509013.1	PDS000159488.57	SAMN11872587	clinical	cd_8_group_4133	cd_4_group_12935	-
PDT000734174.1	PDS000159488.57	SAMN14889831	clinical	cd_8_group_4133	cd_4_group_12935	-
PDT001121139.1	PDS000159488.57	SAMN21170581	clinical	cd_8_group_4133	cd_4_group_12935	-
PDT001395605.1	PDS000159488.57	SAMN30437975	clinical	cd_8_group_4133	cd_4_group_12935	-
PDT000254213.2	PDS000159488.57	SAMN07788131	clinical	cd_8_group_4133	cd_4_group_12935	cd_2_group_11685
PDT000275345.2	PDS000159488.57	SAMN08239985	clinical	cd_8_group_4133	cd_4_group_12935	cd_2_group_11685
PDT000285721.2	PDS000159488.57	SAMN08498432	clinical	cd_8_group_4133	cd_4_group_12935	cd_2_group_11685
PDT000287243.2	PDS000159488.57	SAMN08536331	clinical	cd_8_group_4133	cd_4_group_12935	cd_2_group_11685
PDT000984170.1	PDS000159488.57	SAMN18148299	clinical	cd_8_group_4133	cd_4_group_12935	cd_2_group_11685
PDT000984543.1	PDS000159488.57	SAMN18148546	clinical	cd_8_group_4133	cd_4_group_12935	cd_2_group_11685
PDT000984548.1	PDS000159488.57	SAMN18148530	clinical	cd_8_group_4133	cd_4_group_12935	cd_2_group_11685
PDT001652222.1	PDS000159488.57	SAMN33603076	clinical	cd_8_group_4133	cd_4_group_12935	cd_2_group_11685
PDT001867279.1	PDS000159488.57	SAMN37183620	clinical	cd_8_group_4133	cd_4_group_12935	cd_2_group_11685
PDT000961541.1	PDS000159488.57	SAMN17914345	clinical	cd_8_group_4133	cd_4_group_12935	cd_2_group_35088
PDT001368984.1	PDS000159488.57	SAMN29938736	clinical	cd_8_group_4133	cd_4_group_12935	cd_2_group_35088
PDT001655397.1	PDS000159488.57	SAMN33697064	clinical	cd_8_group_4133	cd_4_group_12935	cd_2_group_35088
PDT001175341.1	PDS000159488.57	SAMN23167013	clinical	cd_8_group_4133	cd_4_group_12935	cd_2_group_40635
PDT001175343.1	PDS000159488.57	SAMN23167011	clinical	cd_8_group_4133	cd_4_group_12935	cd_2_group_40635
PDT000628407.1	PDS000159488.57	SAMN13288166	clinical	cd_8_group_4133	cd_4_group_25335	-
PDT000983693.1	PDS000159488.57	SAMN18265599	clinical	cd_8_group_4133	cd_4_group_25335	-
PDT000546311.1	PDS000159488.57	SAMN12325149	clinical	cd_8_group_4133	cd_4_group_25335	cd_2_group_23600
PDT000551051.1	PDS000159488.57	SAMN12392719	clinical	cd_8_group_4133	cd_4_group_25335	cd_2_group_23600
PDT000562711.1	PDS000159488.57	SAMN12562687	clinical	cd_8_group_4133	cd_4_group_25335	cd_2_group_24055
PDT000564072.1	PDS000159488.57	SAMN12572482	clinical	cd_8_group_4133	cd_4_group_25335	cd_2_group_24055
PDT000565020.1	PDS000159488.57	SAMN12585020	clinical	cd_8_group_4133	cd_4_group_25335	cd_2_group_24055
PDT000591741.1	PDS000159488.57	SAMN12821042	clinical	cd_8_group_4133	cd_4_group_25335	cd_2_group_24055
PDT000630219.1	PDS000159488.57	SAMN13322221	clinical	cd_8_group_4133	cd_4_group_25630	-
PDT000551746.1	PDS000159488.57	SAMN12414778	clinical	cd_8_group_4133	cd_4_group_25630	cd_2_group_23867
PDT000563835.1	PDS000159488.57	SAMN12571565	clinical	cd_8_group_4133	cd_4_group_25630	cd_2_group_23867
PDT000888764.1	PDS000159488.57	SAMN16776550	clinical	cd_8_group_4133	cd_4_group_25630	cd_2_group_33154
PDT001018185.1	PDS000159488.57	SAMN18988627	clinical	cd_8_group_4133	cd_4_group_25630	cd_2_group_33154
PDT001024934.1	PDS000159488.57	SAMN19131590	clinical	cd_8_group_4133	cd_4_group_38633	-
PDT001161327.1	PDS000159488.57	SAMN22562157	clinical	cd_8_group_4133	cd_4_group_38633	-
PDT001047234.1	PDS000159488.57	SAMN19331569	clinical	cd_8_group_4133	cd_4_group_38815	-
PDT001287445.1	PDS000159488.57	SAMN27589259	clinical	cd_8_group_4133	cd_4_group_38815	-
PDT001114844.1	PDS000159488.57	SAMN20931045	clinical	cd_8_group_4133	cd_4_group_40575	cd_2_group_38562
PDT001119272.1	PDS000159488.57	SAMN21040129	clinical	cd_8_group_4133	cd_4_group_40575	cd_2_group_38562
PDT001252693.1	PDS000159488.57	SAMN26135307	clinical	cd_8_group_4133	cd_4_group_40575	cd_2_group_38562
PDT001283579.1	PDS000159488.57	SAMN27522125	clinical	cd_8_group_4133	cd_4_group_40575	cd_2_group_38562
PDT001314556.1	PDS000159488.57	SAMN28626858	clinical	cd_8_group_4133	cd_4_group_40575	cd_2_group_38562
PDT001602710.1	PDS000159488.57	SAMN33057097	clinical	cd_8_group_4133	cd_4_group_40575	cd_2_group_38562
PDT001241032.1	PDS000159488.57	SAMN25686187	clinical	cd_8_group_4133	cd_4_group_44070	-
PDT001311209.1	PDS000159488.57	SAMN28550970	clinical	cd_8_group_4133	cd_4_group_44070	-
PDT001327795.1	PDS000159488.57	SAMN29012360	clinical	cd_8_group_4133	cd_4_group_44070	-
PDT001284143.1	PDS000159488.57	SAMN27547634	clinical	cd_8_group_4133	cd_4_group_44070	cd_2_group_42945
PDT001294352.1	PDS000159488.57	SAMN27780091	clinical	cd_8_group_4133	cd_4_group_44070	cd_2_group_42945
PDT001590292.1	PDS000159488.57	SAMN32892272	clinical	cd_8_group_4133	cd_4_group_44942	-
PDT001283516.1	PDS000159488.57	SAMN27521830	clinical	cd_8_group_4133	cd_4_group_44942	cd_2_group_42932
PDT001305940.1	PDS000159488.57	SAMN28191965	clinical	cd_8_group_4133	cd_4_group_44942	cd_2_group_42932
PDT001326788.1	PDS000159488.57	SAMN28963092	clinical	cd_8_group_4133	cd_4_group_45946	cd_2_group_44065
PDT001370781.1	PDS000159488.57	SAMN29969557	clinical	cd_8_group_4133	cd_4_group_45946	cd_2_group_44065
PDT001360675.1	PDS000159488.57	SAMN29766929	clinical	cd_8_group_4133	cd_4_group_46665	cd_2_group_44825
PDT001360676.1	PDS000159488.57	SAMN29766931	clinical	cd_8_group_4133	cd_4_group_46665	cd_2_group_44825
PDT001361459.1	PDS000159488.57	SAMN29770022	clinical	cd_8_group_4133	cd_4_group_46679	cd_2_group_44839
PDT001367479.1	PDS000159488.57	SAMN29873073	clinical	cd_8_group_4133	cd_4_group_46679	cd_2_group_44839
PDT001399743.1	PDS000159488.57	SAMN30468579	clinical	cd_8_group_4133	cd_4_group_46679	cd_2_group_44839
PDT001407902.1	PDS000159488.57	SAMN30631063	clinical	cd_8_group_4133	cd_4_group_46679	cd_2_group_44839
PDT001390085.1	PDS000159488.57	SAMN30323089	clinical	cd_8_group_4133	cd_4_group_47486	cd_2_group_45686
PDT001551502.1	PDS000159488.57	SAMN32490666	clinical	cd_8_group_4133	cd_4_group_47486	cd_2_group_45686
PDT001516108.1	PDS000159488.57	SAMN32094205	clinical	cd_8_group_4133	cd_4_group_50161	-
PDT001924394.1	PDS000159488.57	SAMN37766073	clinical	cd_8_group_4133	cd_4_group_50161	cd_2_group_53569
PDT001997963.1	PDS000159488.57	SAMN38373924	clinical	cd_8_group_4133	cd_4_group_50161	cd_2_group_53569
PDT001663408.1	PDS000159488.57	SAMN33795938	clinical	cd_8_group_4133	cd_4_group_51642	cd_2_group_50162
PDT001686199.1	PDS000159488.57	SAMN34132257	clinical	cd_8_group_4133	cd_4_group_51642	cd_2_group_50162
PDT001686201.1	PDS000159488.57	SAMN34132283	clinical	cd_8_group_4133	cd_4_group_51642	cd_2_group_50162
PDT001699990.1	PDS000159488.57	SAMN34340386	clinical	cd_8_group_4133	cd_4_group_51642	cd_2_group_50162
PDT000174100.2	PDS000159488.57	SAMN06072219	clinical	cd_8_group_4133	cd_4_group_8105	cd_2_group_7289
PDT000264093.2	PDS000159488.57	SAMN07981873	clinical	cd_8_group_4133	cd_4_group_8105	cd_2_group_7289
PDT000509085.1	PDS000159488.57	SAMN11842231	clinical	cd_8_group_4133	cd_4_group_8105	cd_2_group_7289
PDT001187097.1	PDS000044282.7	SAMN23492232	environmental/other	cd_8_group_41330	-	-
PDT001219398.1	PDS000044282.7	SAMN24807933	environmental/other	cd_8_group_41330	-	-
PDT001187169.1	PDS000027049.282	SAMN23492441	clinical	cd_8_group_41331	-	-
PDT001413407.1	PDS000027049.282	SAMN30756281	clinical	cd_8_group_41331	-	-
PDT001187177.1	PDS000127718.164	SAMN23492453	clinical	cd_8_group_41332	cd_4_group_42971	-
PDT001229498.1	PDS000127718.164	SAMN25226531	clinical	cd_8_group_41332	cd_4_group_42971	-
PDT001187179.1	PDS000101776.3	SAMN23492455	clinical	cd_8_group_41333	-	-
PDT001907923.1	PDS000101776.3	SAMN37577721	clinical	cd_8_group_41333	-	-
PDT001208581.1	PDS000101776.3	SAMN24279591	clinical	cd_8_group_41333	cd_4_group_43433	cd_2_group_41383
PDT001235121.1	PDS000101776.3	SAMN25519120	clinical	cd_8_group_41333	cd_4_group_43433	cd_2_group_41383
PDT001187204.1	PDS000028192.862	SAMN23492793	environmental/other	cd_8_group_41334	cd_4_group_42973	cd_2_group_40926
PDT001187206.1	PDS000028192.862	SAMN23492803	environmental/other	cd_8_group_41334	cd_4_group_42973	cd_2_group_40926
PDT001187218.1	PDS000028192.862	SAMN23492819	environmental/other	cd_8_group_41334	cd_4_group_42973	cd_2_group_40926
PDT001187221.1	PDS000028192.862	SAMN23492822	environmental/other	cd_8_group_41334	cd_4_group_42973	cd_2_group_40926
PDT001187223.1	PDS000028192.862	SAMN23492826	environmental/other	cd_8_group_41334	cd_4_group_42973	cd_2_group_40926
PDT001187224.1	PDS000028192.862	SAMN23492825	environmental/other	cd_8_group_41334	cd_4_group_42973	cd_2_group_40926
PDT001187225.1	PDS000028192.862	SAMN23492824	environmental/other	cd_8_group_41334	cd_4_group_42973	cd_2_group_40926
PDT001187208.1	PDS000085033.371	SAMN23492804	clinical	cd_8_group_41335	cd_4_group_42974	cd_2_group_40927
PDT001188293.1	PDS000085033.371	SAMN23566385	clinical	cd_8_group_41335	cd_4_group_42974	cd_2_group_40927
PDT001188603.1	PDS000085033.371	SAMN23567551	clinical	cd_8_group_41335	cd_4_group_42974	cd_2_group_40927
PDT001225693.1	PDS000085033.371	SAMN25067468	clinical	cd_8_group_41335	cd_4_group_42974	cd_2_group_40927
PDT001256348.1	PDS000085033.371	SAMN26330749	clinical	cd_8_group_41335	cd_4_group_42974	cd_2_group_40927
PDT001256362.1	PDS000085033.371	SAMN26330777	clinical	cd_8_group_41335	cd_4_group_42974	cd_2_group_40927
PDT001262426.1	PDS000085033.371	SAMN26526586	clinical	cd_8_group_41335	cd_4_group_42974	cd_2_group_40927
PDT001304155.1	PDS000085033.371	SAMN28175278	clinical	cd_8_group_41335	cd_4_group_42974	cd_2_group_40927
PDT001359599.1	PDS000085033.371	SAMN29750950	clinical	cd_8_group_41335	cd_4_group_42974	cd_2_group_40927
PDT001187220.1	PDS000101381.2	SAMN23492823	clinical	cd_8_group_41336	cd_4_group_42976	cd_2_group_40929
PDT001204597.1	PDS000101381.2	SAMN24116388	clinical	cd_8_group_41336	cd_4_group_42976	cd_2_group_40929
PDT001208502.1	PDS000101381.2	SAMN24271978	clinical	cd_8_group_41336	cd_4_group_42976	cd_2_group_40929
PDT001187236.1	PDS000027137.87	SAMN23492864	clinical	cd_8_group_41337	cd_4_group_42977	cd_2_group_40930
PDT001215094.1	PDS000027137.87	SAMN24563889	clinical	cd_8_group_41337	cd_4_group_42977	cd_2_group_40930
PDT001187243.1	PDS000154540.1	SAMN23492867	clinical	cd_8_group_41338	-	-
PDT001835489.1	PDS000154540.1	SAMN36772369	clinical	cd_8_group_41338	-	-
PDT001187253.1	PDS000032704.19	SAMN23492889	clinical	cd_8_group_41339	cd_4_group_42978	cd_2_group_40932
PDT001197173.1	PDS000032704.19	SAMN23703960	clinical	cd_8_group_41339	cd_4_group_42978	cd_2_group_40932
PDT001199368.1	PDS000032704.19	SAMN23787850	clinical	cd_8_group_41339	cd_4_group_42978	cd_2_group_40932
PDT001435112.1	PDS000032704.19	SAMN31037934	clinical	cd_8_group_41339	cd_4_group_44019	-
PDT001235920.1	PDS000032704.19	SAMN25554890	clinical	cd_8_group_41339	cd_4_group_44019	cd_2_group_41961
PDT001261658.1	PDS000032704.19	SAMN26507242	clinical	cd_8_group_41339	cd_4_group_44019	cd_2_group_41961
PDT001279923.1	PDS000032704.19	SAMN27352496	clinical	cd_8_group_41339	cd_4_group_44881	cd_2_group_42872
PDT001311090.1	PDS000032704.19	SAMN28534650	clinical	cd_8_group_41339	cd_4_group_44881	cd_2_group_42872
PDT000058151.2	PDS000032440.77	SAMN03478221	clinical	cd_8_group_4134	-	-
PDT000259705.2	PDS000032440.77	SAMN07956633	clinical	cd_8_group_4134	-	-
PDT000295703.2	PDS000032440.77	SAMN08735711	clinical	cd_8_group_4134	-	-
PDT000253583.2	PDS000032440.77	SAMN07812093	clinical	cd_8_group_4134	cd_4_group_12834	-
PDT000253772.2	PDS000032440.77	SAMN07812224	clinical	cd_8_group_4134	cd_4_group_12834	-
PDT000253948.2	PDS000032440.77	SAMN07812612	clinical	cd_8_group_4134	cd_4_group_12834	-
PDT000253957.2	PDS000032440.77	SAMN07812625	clinical	cd_8_group_4134	cd_4_group_12834	-
PDT000327632.1	PDS000032440.77	SAMN09388938	clinical	cd_8_group_4134	cd_4_group_12834	cd_2_group_15644
PDT000458237.1	PDS000032440.77	SAMN10867349	clinical	cd_8_group_4134	cd_4_group_12834	cd_2_group_15644
PDT000332264.1	PDS000032440.77	SAMN09445320	clinical	cd_8_group_4134	cd_4_group_12834	cd_2_group_16047
PDT000378373.1	PDS000032440.77	SAMN10068942	clinical	cd_8_group_4134	cd_4_group_12834	cd_2_group_16047
PDT000349753.1	PDS000032440.77	SAMN09658730	clinical	cd_8_group_4134	cd_4_group_18582	cd_2_group_17061
PDT000376535.1	PDS000032440.77	SAMN10058579	clinical	cd_8_group_4134	cd_4_group_18582	cd_2_group_17061
PDT000452885.1	PDS000032440.77	SAMN10823784	clinical	cd_8_group_4134	cd_4_group_18582	cd_2_group_17061
PDT000099342.2	PDS000032440.77	SAMN04363425	clinical	cd_8_group_4134	cd_4_group_3989	-
PDT000058088.2	PDS000032440.77	SAMN03478158	clinical	cd_8_group_4134	cd_4_group_3989	cd_2_group_3535
PDT000254030.2	PDS000032440.77	SAMN07812759	clinical	cd_8_group_4134	cd_4_group_3989	cd_2_group_3535
PDT001187289.1	PDS000031406.11	SAMN23493069	clinical	cd_8_group_41340	cd_4_group_42979	cd_2_group_40933
PDT001220866.1	PDS000031406.11	SAMN24838677	clinical	cd_8_group_41340	cd_4_group_42979	cd_2_group_40933
PDT001593127.1	PDS000031406.11	SAMN30861687	clinical	cd_8_group_41340	cd_4_group_42979	cd_2_group_40933
PDT001187304.1	PDS000099873.2	SAMN23494223	environmental/other	cd_8_group_41341	cd_4_group_42980	cd_2_group_40934
PDT001202207.1	PDS000099873.2	SAMN24009677	environmental/other	cd_8_group_41341	cd_4_group_42980	cd_2_group_40934
PDT001187305.1	PDS000101260.4	SAMN23494225	environmental/other	cd_8_group_41342	cd_4_group_42981	cd_2_group_40935
PDT001202842.1	PDS000101260.4	SAMN24040415	clinical	cd_8_group_41342	cd_4_group_42981	cd_2_group_40935
PDT001209953.1	PDS000101260.4	SAMN24292762	clinical	cd_8_group_41342	cd_4_group_42981	cd_2_group_40935
PDT001394082.1	PDS000101260.4	SAMN30394252	clinical	cd_8_group_41342	cd_4_group_47666	-
PDT001396253.1	PDS000101260.4	SAMN30448646	clinical	cd_8_group_41342	cd_4_group_47666	-
PDT001187317.1	PDS000103789.1	SAMN23496227	clinical	cd_8_group_41343	cd_4_group_42982	-
PDT001233293.1	PDS000103789.1	SAMN25377802	clinical	cd_8_group_41343	cd_4_group_42982	-
PDT001187365.1	PDS000039119.13	SAMN23493222	clinical	cd_8_group_41344	cd_4_group_42985	cd_2_group_40939
PDT001208094.1	PDS000039119.13	SAMN24252360	clinical	cd_8_group_41344	cd_4_group_42985	cd_2_group_40939
PDT001209870.1	PDS000039119.13	SAMN24287413	clinical	cd_8_group_41344	cd_4_group_42985	cd_2_group_40939
PDT001212121.1	PDS000039119.13	SAMN24405129	clinical	cd_8_group_41344	cd_4_group_42985	cd_2_group_40939
PDT001218526.1	PDS000039119.13	SAMN24724563	clinical	cd_8_group_41344	cd_4_group_42985	cd_2_group_40939
PDT001222448.1	PDS000039119.13	SAMN24902469	clinical	cd_8_group_41344	cd_4_group_42985	cd_2_group_40939
PDT001225064.1	PDS000039119.13	SAMN25046094	clinical	cd_8_group_41344	cd_4_group_42985	cd_2_group_40939
PDT001232895.1	PDS000039119.13	SAMN25338448	clinical	cd_8_group_41344	cd_4_group_42985	cd_2_group_40939
PDT001235656.1	PDS000039119.13	SAMN25521259	clinical	cd_8_group_41344	cd_4_group_42985	cd_2_group_40939
PDT001254549.1	PDS000039119.13	SAMN26263693	clinical	cd_8_group_41344	cd_4_group_42985	cd_2_group_40939
PDT001209016.1	PDS000101218.2	SAMN24283259	clinical	cd_8_group_41345	-	-
PDT001187427.1	PDS000101218.2	SAMN23509671	clinical	cd_8_group_41345	cd_4_group_42987	-
PDT001202486.1	PDS000101218.2	SAMN24009646	clinical	cd_8_group_41345	cd_4_group_42987	-
PDT001202527.1	PDS000101218.2	SAMN24009637	clinical	cd_8_group_41345	cd_4_group_42987	-
PDT001187488.1	PDS000102444.1	SAMN23514825	clinical	cd_8_group_41346	cd_4_group_42988	cd_2_group_40942
PDT001217426.1	PDS000102444.1	SAMN24693932	clinical	cd_8_group_41346	cd_4_group_42988	cd_2_group_40942
PDT001187516.1	PDS000029989.10	SAMN23520862	clinical	cd_8_group_41347	cd_4_group_42990	-
PDT001250146.1	PDS000029989.10	SAMN25981058	clinical	cd_8_group_41347	cd_4_group_42990	cd_2_group_42122
PDT001253458.1	PDS000029989.10	SAMN26197330	clinical	cd_8_group_41347	cd_4_group_42990	cd_2_group_42122
PDT001187537.1	PDS000002770.512	SAMN23520951	clinical	cd_8_group_41348	cd_4_group_42991	cd_2_group_40944
PDT001201378.1	PDS000002770.512	SAMN23891722	clinical	cd_8_group_41348	cd_4_group_42991	cd_2_group_40944
PDT001187598.1	PDS000049039.5	SAMN23523795	environmental/other	cd_8_group_41349	cd_4_group_42994	cd_2_group_40945
PDT001230208.1	PDS000049039.5	SAMN25241986	clinical	cd_8_group_41349	cd_4_group_42994	cd_2_group_40945
PDT000894841.1	PDS000084711.225	SAMN16849794	clinical	cd_8_group_4135	-	-
PDT000058094.2	PDS000084711.225	SAMN03478164	clinical	cd_8_group_4135	cd_4_group_3990	-
PDT000099508.2	PDS000084711.225	SAMN04363650	clinical	cd_8_group_4135	cd_4_group_3990	-
PDT000339073.1	PDS000084711.225	SAMN09520663	clinical	cd_8_group_4135	cd_4_group_3990	-
PDT000299567.2	PDS000084711.225	SAMN08797991	clinical	cd_8_group_4135	cd_4_group_3990	cd_2_group_13882
PDT000301253.2	PDS000084711.225	SAMN08822424	clinical	cd_8_group_4135	cd_4_group_3990	cd_2_group_13882
PDT001187864.1	PDS000052050.4	SAMN23551689	clinical	cd_8_group_41350	cd_4_group_42996	cd_2_group_40948
PDT001209010.1	PDS000052050.4	SAMN24283268	clinical	cd_8_group_41350	cd_4_group_42996	cd_2_group_40948
PDT001187930.1	PDS000011606.176	SAMN23552374	clinical	cd_8_group_41351	-	-
PDT001853829.1	PDS000011606.176	SAMN37023517	clinical	cd_8_group_41351	-	-
PDT001188066.1	PDS000100251.126	SAMEA3640037	NULL	cd_8_group_41352	cd_4_group_42998	cd_2_group_40950
PDT001188067.1	PDS000100251.126	SAMEA3640041	NULL	cd_8_group_41352	cd_4_group_42998	cd_2_group_40950
PDT001188068.1	PDS000100251.126	SAMEA3640045	NULL	cd_8_group_41352	cd_4_group_42998	cd_2_group_40950
PDT001188069.1	PDS000100251.126	SAMEA3640049	NULL	cd_8_group_41352	cd_4_group_42998	cd_2_group_40950
PDT001188070.1	PDS000100251.126	SAMEA3640053	NULL	cd_8_group_41352	cd_4_group_42998	cd_2_group_40950
PDT001188071.1	PDS000100251.126	SAMEA3640057	NULL	cd_8_group_41352	cd_4_group_42998	cd_2_group_40950
PDT001188074.1	PDS000100251.126	SAMEA3640067	NULL	cd_8_group_41352	cd_4_group_42998	cd_2_group_40950
PDT001188072.1	PDS000100251.126	SAMEA3640061	NULL	cd_8_group_41353	cd_4_group_42999	cd_2_group_40951
PDT001188073.1	PDS000100251.126	SAMEA3640065	NULL	cd_8_group_41353	cd_4_group_42999	cd_2_group_40951
PDT001188076.1	PDS000144856.28	SAMEA3640073	NULL	cd_8_group_41354	cd_4_group_43000	cd_2_group_40952
PDT001188077.1	PDS000144856.28	SAMEA3640075	NULL	cd_8_group_41354	cd_4_group_43000	cd_2_group_40952
PDT001188078.1	PDS000144856.28	SAMEA3640077	NULL	cd_8_group_41354	cd_4_group_43000	cd_2_group_40952
PDT001188079.1	PDS000144856.28	SAMEA3640079	NULL	cd_8_group_41355	cd_4_group_43001	cd_2_group_40953
PDT001188080.1	PDS000144856.28	SAMEA3640081	NULL	cd_8_group_41355	cd_4_group_43001	cd_2_group_40953
PDT001188083.1	PDS000100251.126	SAMEA3640087	NULL	cd_8_group_41356	cd_4_group_43002	cd_2_group_40954
PDT001188084.1	PDS000100251.126	SAMEA3640089	NULL	cd_8_group_41356	cd_4_group_43002	cd_2_group_40954
PDT001188085.1	PDS000100251.126	SAMEA3640091	NULL	cd_8_group_41357	cd_4_group_43003	cd_2_group_40955
PDT001188086.1	PDS000100251.126	SAMEA3640093	NULL	cd_8_group_41357	cd_4_group_43003	cd_2_group_40955
PDT001188119.1	PDS000100251.126	SAMEA3639994	NULL	cd_8_group_41357	cd_4_group_43003	cd_2_group_40963
PDT001188131.1	PDS000100251.126	SAMEA3640006	NULL	cd_8_group_41357	cd_4_group_43003	cd_2_group_40963
PDT001188099.1	PDS000100240.2	SAMEA3639974	NULL	cd_8_group_41358	cd_4_group_43005	cd_2_group_40959
PDT001188134.1	PDS000100240.2	SAMEA3640009	NULL	cd_8_group_41358	cd_4_group_43005	cd_2_group_40959
PDT001188101.1	PDS000144856.28	SAMEA3639976	NULL	cd_8_group_41359	cd_4_group_43006	cd_2_group_40960
PDT001188103.1	PDS000144856.28	SAMEA3639978	NULL	cd_8_group_41359	cd_4_group_43006	cd_2_group_40960
PDT000058105.2	PDS000013849.59	SAMN03478175	clinical	cd_8_group_4136	-	-
PDT000202978.2	PDS000013849.59	SAMN06758855	clinical	cd_8_group_4136	-	-
PDT001188104.1	PDS000029966.16	SAMEA3639979	NULL	cd_8_group_41360	-	-
PDT001188118.1	PDS000029966.16	SAMEA3639993	NULL	cd_8_group_41360	-	-
PDT001188124.2	PDS000029966.16	SAMEA3639999	NULL	cd_8_group_41360	cd_4_group_43010	cd_2_group_40964
PDT001188152.1	PDS000029966.16	SAMEA3640072	NULL	cd_8_group_41360	cd_4_group_43010	cd_2_group_40964
PDT001188153.1	PDS000029966.16	SAMEA3640074	NULL	cd_8_group_41360	cd_4_group_43010	cd_2_group_40964
PDT001188154.1	PDS000029966.16	SAMEA3640076	NULL	cd_8_group_41360	cd_4_group_43010	cd_2_group_40964
PDT001188155.1	PDS000029966.16	SAMEA3640078	NULL	cd_8_group_41360	cd_4_group_43010	cd_2_group_40964
PDT001188156.1	PDS000029966.16	SAMEA3640080	NULL	cd_8_group_41360	cd_4_group_43010	cd_2_group_40964
PDT001188157.1	PDS000029966.16	SAMEA3640082	NULL	cd_8_group_41360	cd_4_group_43010	cd_2_group_40964
PDT001188158.1	PDS000029966.16	SAMEA3640084	NULL	cd_8_group_41360	cd_4_group_43010	cd_2_group_40964
PDT001188159.1	PDS000029966.16	SAMEA3640086	NULL	cd_8_group_41360	cd_4_group_43010	cd_2_group_40964
PDT001188139.1	PDS000029966.16	SAMEA3640022	NULL	cd_8_group_41360	cd_4_group_43012	cd_2_group_40966
PDT001188140.1	PDS000029966.16	SAMEA3640026	NULL	cd_8_group_41360	cd_4_group_43012	cd_2_group_40966
PDT001188112.1	PDS000026689.12	SAMEA3639987	NULL	cd_8_group_41361	cd_4_group_43007	cd_2_group_40961
PDT001188126.1	PDS000026689.12	SAMEA3640001	NULL	cd_8_group_41361	cd_4_group_43007	cd_2_group_40961
PDT001188135.1	PDS000100251.126	SAMEA3640010	NULL	cd_8_group_41362	cd_4_group_43011	cd_2_group_40965
PDT001188136.1	PDS000100251.126	SAMEA3640012	NULL	cd_8_group_41362	cd_4_group_43011	cd_2_group_40965
PDT001188137.1	PDS000100251.126	SAMEA3640014	NULL	cd_8_group_41362	cd_4_group_43011	cd_2_group_40965
PDT001188177.1	PDS000159488.57	SAMEA4412629	NULL	cd_8_group_41363	-	-
PDT001188181.1	PDS000159488.57	SAMEA4412633	NULL	cd_8_group_41363	-	-
PDT001188193.1	PDS000002234.43	SAMEA4412646	NULL	cd_8_group_41364	-	-
PDT001662714.1	PDS000002234.43	SAMN33770056	clinical	cd_8_group_41364	-	-
PDT001188255.1	PDS000100245.2	SAMN23563880	clinical	cd_8_group_41365	cd_4_group_43016	-
PDT001338967.1	PDS000100245.2	SAMN29250276	clinical	cd_8_group_41365	cd_4_group_43016	-
PDT001188259.1	PDS000004395.492	SAMN23565006	clinical	cd_8_group_41366	cd_4_group_43017	cd_2_group_40971
PDT001226774.1	PDS000004395.492	SAMN25121797	clinical	cd_8_group_41366	cd_4_group_43017	cd_2_group_40971
PDT001288067.1	PDS000004395.492	SAMN27605757	clinical	cd_8_group_41366	cd_4_group_45030	cd_2_group_43032
PDT001299426.1	PDS000004395.492	SAMN28089426	clinical	cd_8_group_41366	cd_4_group_45030	cd_2_group_43032
PDT001314804.1	PDS000004395.492	SAMN28642894	clinical	cd_8_group_41366	cd_4_group_45030	cd_2_group_43032
PDT001188274.1	PDS000031722.31	SAMN23565211	clinical	cd_8_group_41367	cd_4_group_43018	cd_2_group_40972
PDT001195916.1	PDS000031722.31	SAMN23605339	clinical	cd_8_group_41367	cd_4_group_43018	cd_2_group_40972
PDT001188281.1	PDS000027924.91	SAMN23565638	clinical	cd_8_group_41368	-	-
PDT001396299.1	PDS000027924.91	SAMN30438731	clinical	cd_8_group_41368	-	-
PDT001464591.1	PDS000106143.228	SAMN31427034	clinical	cd_8_group_41369	-	-
PDT001926840.1	PDS000106143.228	SAMN37805316	clinical	cd_8_group_41369	-	-
PDT001197236.1	PDS000106143.228	SAMN23704729	clinical	cd_8_group_41369	cd_4_group_43019	-
PDT001586301.1	PDS000106143.228	SAMN32875982	clinical	cd_8_group_41369	cd_4_group_43019	-
PDT001709280.1	PDS000106143.228	SAMN34422259	clinical	cd_8_group_41369	cd_4_group_43019	-
PDT001791288.1	PDS000106143.228	SAMN35996117	clinical	cd_8_group_41369	cd_4_group_43019	-
PDT001188298.1	PDS000106143.228	SAMN23566389	clinical	cd_8_group_41369	cd_4_group_43019	cd_2_group_40973
PDT001269183.1	PDS000106143.228	SAMN26660035	clinical	cd_8_group_41369	cd_4_group_43019	cd_2_group_40973
PDT001321528.1	PDS000106143.228	SAMN28816637	clinical	cd_8_group_41369	cd_4_group_43019	cd_2_group_40973
PDT001323363.1	PDS000106143.228	SAMN28884380	clinical	cd_8_group_41369	cd_4_group_43019	cd_2_group_40973
PDT001326087.1	PDS000106143.228	SAMN28934986	clinical	cd_8_group_41369	cd_4_group_43019	cd_2_group_40973
PDT001370872.1	PDS000106143.228	SAMN29977347	clinical	cd_8_group_41369	cd_4_group_43019	cd_2_group_40973
PDT001425978.1	PDS000106143.228	SAMN30933163	clinical	cd_8_group_41369	cd_4_group_43019	cd_2_group_40973
PDT001452112.1	PDS000106143.228	SAMN31270030	clinical	cd_8_group_41369	cd_4_group_43019	cd_2_group_40973
PDT001300861.1	PDS000106143.228	SAMN28119940	clinical	cd_8_group_41369	cd_4_group_43019	cd_2_group_43390
PDT001321597.1	PDS000106143.228	SAMN28816925	clinical	cd_8_group_41369	cd_4_group_43019	cd_2_group_43390
PDT001380390.1	PDS000106143.228	SAMN30198363	clinical	cd_8_group_41369	cd_4_group_43019	cd_2_group_43390
PDT001537989.1	PDS000106143.228	SAMN32321208	clinical	cd_8_group_41369	cd_4_group_43019	cd_2_group_43390
PDT001310661.1	PDS000106143.228	SAMN28495743	clinical	cd_8_group_41369	cd_4_group_43019	cd_2_group_43726
PDT001311126.1	PDS000106143.228	SAMN28534819	clinical	cd_8_group_41369	cd_4_group_43019	cd_2_group_43726
PDT001275770.1	PDS000106143.228	SAMN26928568	clinical	cd_8_group_41369	cd_4_group_44716	-
PDT001347890.1	PDS000106143.228	SAMN29375330	clinical	cd_8_group_41369	cd_4_group_44716	-
PDT001321565.1	PDS000106143.228	SAMN28816934	clinical	cd_8_group_41369	cd_4_group_45816	-
PDT001349347.2	PDS000106143.228	SAMN29404966	clinical	cd_8_group_41369	cd_4_group_45816	-
PDT000058116.2	PDS000032663.119	SAMN03478186	clinical	cd_8_group_4137	cd_4_group_3991	cd_2_group_3537
PDT000350616.1	PDS000032663.119	SAMN09666511	environmental/other	cd_8_group_4137	cd_4_group_3991	cd_2_group_3537
PDT000379054.1	PDS000032663.119	SAMN10076023	environmental/other	cd_8_group_4137	cd_4_group_3991	cd_2_group_3537
PDT001104630.1	PDS000032663.119	SAMN20606916	environmental/other	cd_8_group_4137	cd_4_group_3991	cd_2_group_3537
PDT001188300.1	PDS000050565.17	SAMN23566414	clinical	cd_8_group_41370	cd_4_group_43020	cd_2_group_40974
PDT001212451.1	PDS000050565.17	SAMN24441047	clinical	cd_8_group_41370	cd_4_group_43020	cd_2_group_40974
PDT001188308.1	PDS000030861.4	SAMN23566424	clinical	cd_8_group_41371	cd_4_group_43022	-
PDT001203653.1	PDS000030861.4	SAMN24106097	clinical	cd_8_group_41371	cd_4_group_43022	-
PDT001188311.1	PDS000028140.8	SAMN23566427	clinical	cd_8_group_41372	cd_4_group_43023	cd_2_group_40976
PDT001255879.1	PDS000028140.8	SAMN26315566	clinical	cd_8_group_41372	cd_4_group_43023	cd_2_group_40976
PDT001188314.1	PDS000089910.537	SAMN23566430	clinical	cd_8_group_41373	-	-
PDT001379513.1	PDS000089910.537	SAMN30166963	clinical	cd_8_group_41373	cd_4_group_47192	-
PDT001480089.1	PDS000089910.537	SAMN31645329	clinical	cd_8_group_41373	cd_4_group_47192	-
PDT001188321.1	PDS000085033.371	SAMN23566441	clinical	cd_8_group_41374	cd_4_group_43024	cd_2_group_40977
PDT001188615.1	PDS000085033.371	SAMN23567731	clinical	cd_8_group_41374	cd_4_group_43024	cd_2_group_40977
PDT001188356.1	PDS000101581.1	SAMN23566482	clinical	cd_8_group_41375	cd_4_group_43025	cd_2_group_40978
PDT001207249.1	PDS000101581.1	SAMN24247854	clinical	cd_8_group_41375	cd_4_group_43025	cd_2_group_40978
PDT001188363.1	PDS000014229.31	SAMN23566477	clinical	cd_8_group_41376	cd_4_group_43026	cd_2_group_40979
PDT001199378.1	PDS000014229.31	SAMN23788316	clinical	cd_8_group_41376	cd_4_group_43026	cd_2_group_40979
PDT001199383.1	PDS000014229.31	SAMN23788569	clinical	cd_8_group_41376	cd_4_group_43026	cd_2_group_40979
PDT001215442.1	PDS000014229.31	SAMN24588055	clinical	cd_8_group_41376	cd_4_group_43026	cd_2_group_40979
PDT001188382.1	PDS000002099.446	SAMN23566614	clinical	cd_8_group_41377	-	-
PDT001941619.1	PDS000002099.446	SAMN37855287	clinical	cd_8_group_41377	cd_4_group_54809	cd_2_group_53713
PDT001952536.1	PDS000002099.446	SAMN37937570	clinical	cd_8_group_41377	cd_4_group_54809	cd_2_group_53713
PDT001188420.1	PDS000027092.86	SAMEA104423806	NULL	cd_8_group_41378	cd_4_group_43027	cd_2_group_40981
PDT001188425.1	PDS000027092.86	SAMEA104423811	NULL	cd_8_group_41378	cd_4_group_43027	cd_2_group_40981
PDT001188421.1	PDS000027092.86	SAMEA104423807	NULL	cd_8_group_41379	cd_4_group_43028	-
PDT001188446.1	PDS000027092.86	SAMEA104423832	NULL	cd_8_group_41379	cd_4_group_43028	-
PDT000330821.1	PDS000003757.51	SAMN09433600	clinical	cd_8_group_4138	cd_4_group_17445	cd_2_group_15941
PDT000335145.1	PDS000003757.51	SAMN09475958	clinical	cd_8_group_4138	cd_4_group_17445	cd_2_group_15941
PDT000342068.1	PDS000003757.51	SAMN09612324	clinical	cd_8_group_4138	cd_4_group_17445	cd_2_group_15941
PDT000379797.1	PDS000003757.51	SAMN10079987	clinical	cd_8_group_4138	cd_4_group_17445	cd_2_group_15941
PDT000380561.1	PDS000003757.51	SAMN10087086	clinical	cd_8_group_4138	cd_4_group_17445	cd_2_group_15941
PDT000452816.1	PDS000003757.51	SAMN10823715	clinical	cd_8_group_4138	cd_4_group_17445	cd_2_group_15941
PDT000058121.3	PDS000003757.51	SAMN03478191	clinical	cd_8_group_4138	cd_4_group_3992	cd_2_group_3539
PDT000059182.3	PDS000003757.51	SAMN03479635	clinical	cd_8_group_4138	cd_4_group_3992	cd_2_group_3539
PDT001188426.1	PDS000027092.86	SAMEA104423812	NULL	cd_8_group_41380	-	-
PDT001188437.1	PDS000027092.86	SAMEA104423823	NULL	cd_8_group_41380	-	-
PDT001188427.1	PDS000053718.4	SAMEA104423813	NULL	cd_8_group_41381	-	-
PDT001188459.1	PDS000053718.4	SAMEA104423845	NULL	cd_8_group_41381	-	-
PDT001188536.1	PDS000085033.371	SAMEA104423922	NULL	cd_8_group_41382	cd_4_group_43031	-
PDT001188485.1	PDS000085033.371	SAMEA104423871	NULL	cd_8_group_41382	cd_4_group_43031	cd_2_group_40983
PDT001188505.1	PDS000085033.371	SAMEA104423891	NULL	cd_8_group_41382	cd_4_group_43031	cd_2_group_40983
PDT001188515.1	PDS000085033.371	SAMEA104423901	NULL	cd_8_group_41382	cd_4_group_43031	cd_2_group_40983
PDT001188547.1	PDS000085033.371	SAMEA104423934	NULL	cd_8_group_41382	cd_4_group_43031	cd_2_group_40983
PDT001188552.1	PDS000085033.371	SAMEA104423939	NULL	cd_8_group_41382	cd_4_group_43031	cd_2_group_40983
PDT001188510.1	PDS000003953.52	SAMEA104423896	NULL	cd_8_group_41383	-	-
PDT001188524.1	PDS000003953.52	SAMEA104423910	NULL	cd_8_group_41383	-	-
PDT001188488.1	PDS000003953.52	SAMEA104423874	NULL	cd_8_group_41383	cd_4_group_43032	-
PDT001188486.1	PDS000003953.52	SAMEA104423872	NULL	cd_8_group_41383	cd_4_group_43032	cd_2_group_40984
PDT001188490.1	PDS000003953.52	SAMEA104423876	NULL	cd_8_group_41383	cd_4_group_43032	cd_2_group_40984
PDT001188487.1	PDS000003953.52	SAMEA104423873	NULL	cd_8_group_41384	cd_4_group_43033	cd_2_group_40985
PDT001188494.1	PDS000003953.52	SAMEA104423880	NULL	cd_8_group_41384	cd_4_group_43033	cd_2_group_40985
PDT001188496.1	PDS000003953.52	SAMEA104423882	NULL	cd_8_group_41384	cd_4_group_43033	cd_2_group_40985
PDT001188502.1	PDS000003953.52	SAMEA104423888	NULL	cd_8_group_41384	cd_4_group_43033	cd_2_group_40985
PDT001188521.1	PDS000089300.5	SAMEA104423907	NULL	cd_8_group_41385	-	-
PDT001222495.1	PDS000089300.5	SAMN24960404	clinical	cd_8_group_41385	cd_4_group_43035	-
PDT001188508.1	PDS000089300.5	SAMEA104423894	NULL	cd_8_group_41385	cd_4_group_43035	cd_2_group_40987
PDT001188520.1	PDS000089300.5	SAMEA104423906	NULL	cd_8_group_41385	cd_4_group_43035	cd_2_group_40987
PDT001188534.1	PDS000089300.5	SAMEA104423920	NULL	cd_8_group_41385	cd_4_group_43035	cd_2_group_40987
PDT001188540.1	PDS000089300.5	SAMEA104423926	NULL	cd_8_group_41385	cd_4_group_43035	cd_2_group_40987
PDT001188550.1	PDS000089300.5	SAMEA104423937	NULL	cd_8_group_41385	cd_4_group_43035	cd_2_group_40987
PDT001188511.1	PDS000085033.371	SAMEA104423897	NULL	cd_8_group_41386	cd_4_group_43036	cd_2_group_40988
PDT001188535.1	PDS000085033.371	SAMEA104423921	NULL	cd_8_group_41386	cd_4_group_43036	cd_2_group_40988
PDT001188525.1	PDS000003953.52	SAMEA104423911	NULL	cd_8_group_41387	-	-
PDT001188549.1	PDS000003953.52	SAMEA104423936	NULL	cd_8_group_41387	-	-
PDT001235785.1	PDS000003953.52	SAMN22445942	environmental/other	cd_8_group_41387	-	-
PDT001188583.1	PDS000100241.3	SAMN23567458	clinical	cd_8_group_41388	cd_4_group_43038	cd_2_group_40989
PDT001188601.1	PDS000100241.3	SAMN23567549	clinical	cd_8_group_41388	cd_4_group_43038	cd_2_group_40989
PDT001188639.1	PDS000100274.1	SAMEA6600157	NULL	cd_8_group_41389	cd_4_group_43044	cd_2_group_40994
PDT001188640.1	PDS000100274.1	SAMEA6600158	NULL	cd_8_group_41389	cd_4_group_43044	cd_2_group_40994
PDT000058124.2	PDS000027586.3	SAMN03478194	clinical	cd_8_group_4139	-	-
PDT000058721.2	PDS000027586.3	SAMN03479246	clinical	cd_8_group_4139	-	-
PDT000579806.1	PDS000027586.3	SAMN12673229	clinical	cd_8_group_4139	-	-
PDT001188672.1	PDS000116636.2	SAMEA6600053	NULL	cd_8_group_41390	cd_4_group_43045	-
PDT001396109.1	PDS000116636.2	SAMN26816003	environmental/other	cd_8_group_41390	cd_4_group_43045	-
PDT001188673.1	PDS000092373.2	SAMEA6600091	NULL	cd_8_group_41391	cd_4_group_43046	cd_2_group_40995
PDT001188674.1	PDS000092373.2	SAMEA6600088	NULL	cd_8_group_41391	cd_4_group_43046	cd_2_group_40995
PDT001189205.1	PDS000078410.6	SAMEA9533603	clinical	cd_8_group_41392	cd_4_group_43047	cd_2_group_40996
PDT001189206.1	PDS000078410.6	SAMEA9533604	clinical	cd_8_group_41392	cd_4_group_43047	cd_2_group_40996
PDT001189210.1	PDS000037590.29	SAMEA9533608	clinical	cd_8_group_41393	cd_4_group_43048	cd_2_group_40997
PDT001189212.1	PDS000037590.29	SAMEA9533610	clinical	cd_8_group_41393	cd_4_group_43048	cd_2_group_40997
PDT001189221.1	PDS000023306.29	SAMEA9533619	NULL	cd_8_group_41394	cd_4_group_43049	cd_2_group_40998
PDT001189222.1	PDS000023306.29	SAMEA9533620	NULL	cd_8_group_41394	cd_4_group_43049	cd_2_group_40998
PDT001189236.1	PDS000023306.29	SAMEA9533634	NULL	cd_8_group_41394	cd_4_group_43049	cd_2_group_40998
PDT001189237.1	PDS000023306.29	SAMEA9533635	NULL	cd_8_group_41394	cd_4_group_43049	cd_2_group_40998
PDT001189225.1	PDS000023306.29	SAMEA9533623	NULL	cd_8_group_41395	cd_4_group_43050	cd_2_group_40999
PDT001189226.1	PDS000023306.29	SAMEA9533624	NULL	cd_8_group_41395	cd_4_group_43050	cd_2_group_40999
PDT001189227.1	PDS000023306.29	SAMEA9533625	NULL	cd_8_group_41395	cd_4_group_43050	cd_2_group_40999
PDT001189228.1	PDS000023306.29	SAMEA9533626	NULL	cd_8_group_41395	cd_4_group_43050	cd_2_group_40999
PDT001189229.1	PDS000078410.6	SAMEA9533627	NULL	cd_8_group_41396	cd_4_group_43051	cd_2_group_41000
PDT001189230.1	PDS000078410.6	SAMEA9533628	NULL	cd_8_group_41396	cd_4_group_43051	cd_2_group_41000
PDT001189234.1	PDS000100270.1	SAMEA9533632	NULL	cd_8_group_41397	cd_4_group_43052	cd_2_group_41001
PDT001189235.1	PDS000100270.1	SAMEA9533633	NULL	cd_8_group_41397	cd_4_group_43052	cd_2_group_41001
PDT001189238.1	PDS000023306.29	SAMEA9533636	NULL	cd_8_group_41398	cd_4_group_43053	-
PDT001189239.1	PDS000023306.29	SAMEA9533637	NULL	cd_8_group_41398	cd_4_group_43053	-
PDT001189240.1	PDS000023306.29	SAMEA9533638	NULL	cd_8_group_41398	cd_4_group_43053	-
PDT001189920.1	PDS000106143.228	SAMEA10113515	clinical	cd_8_group_41399	-	-
PDT001648851.1	PDS000106143.228	SAMEA112639762	clinical	cd_8_group_41399	-	-
PDT000002226.3	PDS000029342.3	SAMN02367726	clinical	cd_8_group_414	cd_4_group_362	cd_2_group_310
PDT001048458.1	PDS000029342.3	SAMN06856347	environmental/other	cd_8_group_414	cd_4_group_362	cd_2_group_310
PDT001255379.1	PDS000029342.3	SAMN08941554	NULL	cd_8_group_414	cd_4_group_362	cd_2_group_310
PDT000058132.2	PDS000032625.22	SAMN03478202	clinical	cd_8_group_4140	-	-
PDT000339168.1	PDS000032625.22	SAMN09520847	clinical	cd_8_group_4140	-	-
PDT001189921.1	PDS000100696.1	SAMEA10113525	clinical	cd_8_group_41400	cd_4_group_43054	-
PDT001189936.1	PDS000100696.1	SAMEA10113540	clinical	cd_8_group_41400	cd_4_group_43054	-
PDT001189939.1	PDS000100650.1	SAMEA10113543	clinical	cd_8_group_41401	cd_4_group_43055	-
PDT001189998.1	PDS000100650.1	SAMEA10113602	clinical	cd_8_group_41401	cd_4_group_43055	-
PDT001189951.1	PDS000118922.4	SAMEA10113555	clinical	cd_8_group_41402	-	-
PDT001870361.1	PDS000118922.4	SAMEA114295638	clinical	cd_8_group_41402	-	-
PDT001897005.1	PDS000118922.4	SAMEA113485579	clinical	cd_8_group_41402	-	-
PDT001422620.1	PDS000118922.4	SAMEA111348405	clinical	cd_8_group_41402	cd_4_group_48473	-
PDT001648755.1	PDS000118922.4	SAMEA112639652	clinical	cd_8_group_41402	cd_4_group_48473	-
PDT001648819.1	PDS000118922.4	SAMEA112639723	clinical	cd_8_group_41402	cd_4_group_48473	-
PDT001189971.1	PDS000100634.3	SAMEA10113575	clinical	cd_8_group_41403	cd_4_group_43056	cd_2_group_41004
PDT001190577.1	PDS000100634.3	SAMEA9966760	clinical	cd_8_group_41403	cd_4_group_43056	cd_2_group_41004
PDT001403409.1	PDS000100634.3	SAMEA110702377	clinical	cd_8_group_41403	cd_4_group_43056	cd_2_group_41004
PDT001871845.1	PDS000100634.3	SAMEA114316835	clinical	cd_8_group_41403	cd_4_group_43056	cd_2_group_41004
PDT001400492.1	PDS000041999.113	SAMEA110694945	clinical	cd_8_group_41404	-	-
PDT001189982.1	PDS000041999.113	SAMEA10113586	clinical	cd_8_group_41404	cd_4_group_43057	cd_2_group_41005
PDT001190037.1	PDS000041999.113	SAMEA10113641	clinical	cd_8_group_41404	cd_4_group_43057	cd_2_group_41005
PDT001267672.1	PDS000041999.113	SAMEA13259788	clinical	cd_8_group_41404	cd_4_group_43057	cd_2_group_41005
PDT001302288.1	PDS000041999.113	SAMEA13423221	clinical	cd_8_group_41404	cd_4_group_43057	cd_2_group_41005
PDT001302555.1	PDS000041999.113	SAMEA13757007	clinical	cd_8_group_41404	cd_4_group_43057	cd_2_group_41005
PDT001304006.1	PDS000041999.113	SAMEA13259545	clinical	cd_8_group_41404	cd_4_group_43057	cd_2_group_41005
PDT001305780.1	PDS000041999.113	SAMEA13793594	clinical	cd_8_group_41404	cd_4_group_43057	cd_2_group_41005
PDT001418138.1	PDS000041999.113	SAMEA110746326	clinical	cd_8_group_41404	cd_4_group_43057	cd_2_group_41005
PDT001984965.1	PDS000041999.113	SAMEA114604692	clinical	cd_8_group_41404	cd_4_group_43057	cd_2_group_41005
PDT001190005.1	PDS000100704.1	SAMEA10113609	clinical	cd_8_group_41405	cd_4_group_43058	-
PDT001192644.1	PDS000100704.1	SAMEA10558594	clinical	cd_8_group_41405	cd_4_group_43058	-
PDT001339490.1	PDS000100612.8	SAMEA110107582	clinical	cd_8_group_41406	-	-
PDT001190015.1	PDS000100612.8	SAMEA10113619	clinical	cd_8_group_41406	cd_4_group_43059	cd_2_group_41006
PDT001191064.1	PDS000100612.8	SAMEA9967250	clinical	cd_8_group_41406	cd_4_group_43059	cd_2_group_41006
PDT001190018.1	PDS000085725.19	SAMEA10113622	NULL	cd_8_group_41407	cd_4_group_43060	cd_2_group_41007
PDT001190050.1	PDS000085725.19	SAMEA10113654	NULL	cd_8_group_41407	cd_4_group_43060	cd_2_group_41007
PDT001648861.1	PDS000085725.19	SAMEA112639777	clinical	cd_8_group_41407	cd_4_group_43060	cd_2_group_41007
PDT001190024.1	PDS000065111.16	SAMEA10113628	clinical	cd_8_group_41408	-	-
PDT001906614.1	PDS000065111.16	SAMEA114401805	clinical	cd_8_group_41408	cd_4_group_54541	cd_2_group_53410
PDT001906681.1	PDS000065111.16	SAMEA114401773	clinical	cd_8_group_41408	cd_4_group_54541	cd_2_group_53410
PDT001906687.1	PDS000065111.16	SAMEA114401782	clinical	cd_8_group_41408	cd_4_group_54541	cd_2_group_53410
PDT001906742.1	PDS000065111.16	SAMEA114401871	clinical	cd_8_group_41408	cd_4_group_54541	cd_2_group_53410
PDT001190048.1	PDS000100673.2	SAMEA10113652	clinical	cd_8_group_41409	cd_4_group_43063	-
PDT001191066.1	PDS000100673.2	SAMEA9967252	clinical	cd_8_group_41409	cd_4_group_43063	-
PDT000298715.2	PDS000032723.84	SAMN08795887	clinical	cd_8_group_4141	-	-
PDT000058144.2	PDS000032723.84	SAMN03478214	clinical	cd_8_group_4141	cd_4_group_3993	-
PDT000171751.2	PDS000032723.84	SAMN06126357	environmental/other	cd_8_group_4141	cd_4_group_3993	-
PDT000451780.2	PDS000032723.84	SAMEA89872168	clinical	cd_8_group_4141	cd_4_group_3993	-
PDT000791859.1	PDS000032723.84	SAMEA5671258	NULL	cd_8_group_4141	cd_4_group_3993	-
PDT000910180.1	PDS000032723.84	SAMEA7113968	clinical	cd_8_group_4141	cd_4_group_3993	-
PDT000059699.2	PDS000032723.84	SAMN03480163	clinical	cd_8_group_4141	cd_4_group_4128	cd_2_group_3663
PDT000059796.2	PDS000032723.84	SAMN03480260	clinical	cd_8_group_4141	cd_4_group_4128	cd_2_group_3663
PDT001190076.1	PDS000100676.1	SAMEA10113680	clinical	cd_8_group_41410	-	-
PDT001190289.1	PDS000100676.1	SAMEA9966472	clinical	cd_8_group_41410	-	-
PDT001190295.1	PDS000100676.1	SAMEA9966478	clinical	cd_8_group_41410	cd_4_group_43087	-
PDT001190391.1	PDS000100676.1	SAMEA9966574	clinical	cd_8_group_41410	cd_4_group_43087	-
PDT001190111.1	PDS000085725.19	SAMEA10113715	clinical	cd_8_group_41411	-	-
PDT001190402.1	PDS000085725.19	SAMEA9966585	clinical	cd_8_group_41411	-	-
PDT001190667.1	PDS000085725.19	SAMEA9966850	clinical	cd_8_group_41411	-	-
PDT001348349.1	PDS000085725.19	SAMEA110176344	clinical	cd_8_group_41411	-	-
PDT001375112.1	PDS000085725.19	SAMEA110321902	clinical	cd_8_group_41411	-	-
PDT001190873.1	PDS000085725.19	SAMEA9967057	clinical	cd_8_group_41411	cd_4_group_43073	-
PDT001190144.1	PDS000085725.19	SAMEA10113748	clinical	cd_8_group_41411	cd_4_group_43073	cd_2_group_41020
PDT001192607.1	PDS000085725.19	SAMEA10558557	clinical	cd_8_group_41411	cd_4_group_43073	cd_2_group_41020
PDT001267724.1	PDS000085725.19	SAMEA13259869	clinical	cd_8_group_41411	cd_4_group_43073	cd_2_group_41020
PDT001275224.1	PDS000085725.19	SAMEA13423384	clinical	cd_8_group_41411	cd_4_group_43073	cd_2_group_41020
PDT001308493.1	PDS000085725.19	SAMEA14353117	clinical	cd_8_group_41411	cd_4_group_43073	cd_2_group_41020
PDT001345101.1	PDS000085725.19	SAMEA14497690	clinical	cd_8_group_41411	cd_4_group_43073	cd_2_group_41020
PDT001345847.1	PDS000085725.19	SAMEA14497680	clinical	cd_8_group_41411	cd_4_group_43073	cd_2_group_41020
PDT001492228.1	PDS000085725.19	SAMEA111545976	clinical	cd_8_group_41411	cd_4_group_43073	cd_2_group_41020
PDT001871892.1	PDS000085725.19	SAMEA114112531	clinical	cd_8_group_41411	cd_4_group_43073	cd_2_group_41020
PDT001961183.1	PDS000085725.19	SAMEA114466244	clinical	cd_8_group_41411	cd_4_group_43073	cd_2_group_41020
PDT001990961.1	PDS000085725.19	SAMEA114630839	clinical	cd_8_group_41411	cd_4_group_43073	cd_2_group_41020
PDT001990962.1	PDS000085725.19	SAMEA114630840	clinical	cd_8_group_41411	cd_4_group_43073	cd_2_group_41020
PDT001348343.1	PDS000085724.17	SAMEA110176032	clinical	cd_8_group_41412	cd_4_group_43071	-
PDT001349536.1	PDS000085724.17	SAMEA110180066	clinical	cd_8_group_41412	cd_4_group_43071	-
PDT001190141.1	PDS000085724.17	SAMEA10113745	clinical	cd_8_group_41412	cd_4_group_43071	cd_2_group_41018
PDT001192632.1	PDS000085724.17	SAMEA10558582	clinical	cd_8_group_41412	cd_4_group_43071	cd_2_group_41018
PDT001190156.1	PDS000100639.1	SAMEA10113760	clinical	cd_8_group_41413	cd_4_group_43074	cd_2_group_41021
PDT001192637.1	PDS000100639.1	SAMEA10558587	clinical	cd_8_group_41413	cd_4_group_43074	cd_2_group_41021
PDT001190159.1	PDS000154030.1	SAMEA10113763	clinical	cd_8_group_41414	cd_4_group_43075	-
PDT001827294.1	PDS000154030.1	SAMEA112879519	clinical	cd_8_group_41414	cd_4_group_43075	-
PDT001190160.1	PDS000100688.1	SAMEA10113764	clinical	cd_8_group_41415	cd_4_group_43076	cd_2_group_41022
PDT001190548.1	PDS000100688.1	SAMEA9966731	clinical	cd_8_group_41415	cd_4_group_43076	cd_2_group_41022
PDT001275180.1	PDS000159487.32	SAMEA13423295	clinical	cd_8_group_41416	-	-
PDT001648869.1	PDS000159487.32	SAMEA112639787	clinical	cd_8_group_41416	-	-
PDT001872507.1	PDS000159487.32	SAMEA114245570	clinical	cd_8_group_41416	cd_4_group_43077	-
PDT001190165.1	PDS000159487.32	SAMEA10113769	clinical	cd_8_group_41416	cd_4_group_43077	cd_2_group_41023
PDT001345345.1	PDS000159487.32	SAMEA14516032	clinical	cd_8_group_41416	cd_4_group_43077	cd_2_group_41023
PDT001345359.1	PDS000159487.32	SAMEA20003112	clinical	cd_8_group_41416	cd_4_group_43077	cd_2_group_41023
PDT001998895.1	PDS000159487.32	SAMEA114653656	clinical	cd_8_group_41416	cd_4_group_43077	cd_2_group_41023
PDT001190224.1	PDS000060137.17	SAMEA9966406	clinical	cd_8_group_41417	cd_4_group_43081	-
PDT001190230.1	PDS000060137.17	SAMEA9966412	clinical	cd_8_group_41417	cd_4_group_43081	-
PDT001190233.1	PDS000100701.1	SAMEA9966415	clinical	cd_8_group_41418	cd_4_group_43082	cd_2_group_41026
PDT001192708.1	PDS000100701.1	SAMEA10558658	clinical	cd_8_group_41418	cd_4_group_43082	cd_2_group_41026
PDT001190236.1	PDS000100674.3	SAMEA9966419	clinical	cd_8_group_41419	cd_4_group_43083	cd_2_group_41027
PDT001190247.1	PDS000100674.3	SAMEA9966430	clinical	cd_8_group_41419	cd_4_group_43083	cd_2_group_41027
PDT000058149.2	PDS000102183.112	SAMN03478219	clinical	cd_8_group_4142	cd_4_group_3994	-
PDT000339549.1	PDS000102183.112	SAMN09521982	clinical	cd_8_group_4142	cd_4_group_3994	-
PDT000608748.1	PDS000102183.112	SAMN13035367	clinical	cd_8_group_4142	cd_4_group_3994	cd_2_group_25788
PDT000608750.1	PDS000102183.112	SAMN13035370	clinical	cd_8_group_4142	cd_4_group_3994	cd_2_group_25788
PDT001190242.1	PDS000032663.119	SAMEA9966425	clinical	cd_8_group_41420	cd_4_group_43084	cd_2_group_41028
PDT001190983.1	PDS000032663.119	SAMEA9967167	clinical	cd_8_group_41420	cd_4_group_43084	cd_2_group_41028
PDT001190243.1	PDS000100672.13	SAMEA9966426	clinical	cd_8_group_41421	cd_4_group_43085	-
PDT001308694.1	PDS000100672.13	SAMEA14313113	NULL	cd_8_group_41421	cd_4_group_43085	-
PDT001190271.1	PDS000100265.7	SAMEA9966454	clinical	cd_8_group_41422	-	-
PDT002004411.1	PDS000100265.7	SAMEA114653667	clinical	cd_8_group_41422	-	-
PDT001190287.1	PDS000026854.10	SAMEA9966470	clinical	cd_8_group_41423	-	-
PDT001234642.1	PDS000026854.10	SAMN25488273	clinical	cd_8_group_41423	-	-
PDT001829703.2	PDS000043711.12	SAMEA112901904	clinical	cd_8_group_41424	-	-
PDT001190310.1	PDS000043711.12	SAMEA9966493	clinical	cd_8_group_41424	cd_4_group_43089	-
PDT001190635.1	PDS000043711.12	SAMEA9966818	clinical	cd_8_group_41424	cd_4_group_43089	cd_2_group_41066
PDT001190820.1	PDS000043711.12	SAMEA9967003	clinical	cd_8_group_41424	cd_4_group_43089	cd_2_group_41066
PDT001190318.1	PDS000043711.12	SAMEA9966501	clinical	cd_8_group_41425	-	-
PDT001648954.1	PDS000043711.12	SAMEA112639875	clinical	cd_8_group_41425	cd_4_group_51311	cd_2_group_49752
PDT001827286.1	PDS000043711.12	SAMEA112879437	clinical	cd_8_group_41425	cd_4_group_51311	cd_2_group_49752
PDT001190325.1	PDS000100652.1	SAMEA9966508	clinical	cd_8_group_41426	cd_4_group_43091	cd_2_group_41034
PDT001190686.1	PDS000100652.1	SAMEA9966869	clinical	cd_8_group_41426	cd_4_group_43091	cd_2_group_41034
PDT001190336.1	PDS000065758.828	SAMEA9966519	clinical	cd_8_group_41427	cd_4_group_43092	cd_2_group_41035
PDT001191073.1	PDS000065758.828	SAMEA9967259	clinical	cd_8_group_41427	cd_4_group_43092	cd_2_group_41035
PDT001190351.1	PDS000097450.4	SAMEA9966534	clinical	cd_8_group_41428	cd_4_group_43094	cd_2_group_41037
PDT001190362.1	PDS000097450.4	SAMEA9966545	clinical	cd_8_group_41428	cd_4_group_43094	cd_2_group_41037
PDT001190352.1	PDS000109356.1	SAMEA9966535	clinical	cd_8_group_41429	cd_4_group_43095	-
PDT001302276.1	PDS000109356.1	SAMEA13423182	clinical	cd_8_group_41429	cd_4_group_43095	cd_2_group_43405
PDT001302300.1	PDS000109356.1	SAMEA13423269	clinical	cd_8_group_41429	cd_4_group_43095	cd_2_group_43405
PDT000592315.1	PDS000003952.32	SAMN12827822	clinical	cd_8_group_4143	-	-
PDT000883452.1	PDS000003952.32	SAMN16709109	clinical	cd_8_group_4143	-	-
PDT001137603.1	PDS000003952.32	SAMN21615140	clinical	cd_8_group_4143	-	-
PDT000232477.2	PDS000003952.32	SAMN07448004	clinical	cd_8_group_4143	cd_4_group_11654	cd_2_group_10556
PDT000976693.1	PDS000003952.32	SAMN18059815	clinical	cd_8_group_4143	cd_4_group_11654	cd_2_group_10556
PDT000286272.2	PDS000003952.32	SAMN08513595	clinical	cd_8_group_4143	cd_4_group_14696	-
PDT000569575.1	PDS000003952.32	SAMN12609947	clinical	cd_8_group_4143	cd_4_group_14696	-
PDT000322339.1	PDS000003952.32	SAMN09294265	clinical	cd_8_group_4143	cd_4_group_15126	-
PDT000296911.2	PDS000003952.32	SAMN08773572	clinical	cd_8_group_4143	cd_4_group_15126	cd_2_group_13623
PDT000306522.2	PDS000003952.32	SAMN08939117	clinical	cd_8_group_4143	cd_4_group_15126	cd_2_group_13623
PDT000306954.2	PDS000003952.32	SAMN08945449	clinical	cd_8_group_4143	cd_4_group_15126	cd_2_group_13623
PDT000351069.1	PDS000003952.32	SAMN09683554	clinical	cd_8_group_4143	cd_4_group_15126	cd_2_group_13623
PDT000931097.1	PDS000003952.32	SAMN17086038	clinical	cd_8_group_4143	cd_4_group_15126	cd_2_group_13623
PDT000334461.1	PDS000003952.32	SAMN09474611	clinical	cd_8_group_4143	cd_4_group_15126	cd_2_group_16205
PDT000342576.1	PDS000003952.32	SAMN09624440	clinical	cd_8_group_4143	cd_4_group_15126	cd_2_group_16205
PDT000328473.1	PDS000003952.32	SAMN09399391	clinical	cd_8_group_4143	cd_4_group_17191	cd_2_group_15705
PDT000360123.1	PDS000003952.32	SAMN09784691	clinical	cd_8_group_4143	cd_4_group_17191	cd_2_group_15705
PDT000816413.1	PDS000003952.32	SAMN15858800	environmental/other	cd_8_group_4143	cd_4_group_17191	cd_2_group_15705
PDT000828410.1	PDS000003952.32	SAMN15969208	environmental/other	cd_8_group_4143	cd_4_group_17191	cd_2_group_15705
PDT000892756.1	PDS000003952.32	SAMN16827774	clinical	cd_8_group_4143	cd_4_group_17191	cd_2_group_15705
PDT000931096.1	PDS000003952.32	SAMN17086031	clinical	cd_8_group_4143	cd_4_group_17191	cd_2_group_15705
PDT000533393.1	PDS000003952.32	SAMN12147594	clinical	cd_8_group_4143	cd_4_group_24316	-
PDT000781712.1	PDS000003952.32	SAMN15438678	clinical	cd_8_group_4143	cd_4_group_24316	-
PDT000504064.1	PDS000003952.32	SAMN11801319	clinical	cd_8_group_4143	cd_4_group_24316	cd_2_group_22599
PDT000565018.1	PDS000003952.32	SAMN12585017	clinical	cd_8_group_4143	cd_4_group_24316	cd_2_group_22599
PDT000253600.2	PDS000003952.32	SAMN07812095	clinical	cd_8_group_4143	cd_4_group_3995	-
PDT000279006.2	PDS000003952.32	SAMN08376984	clinical	cd_8_group_4143	cd_4_group_3995	-
PDT000058179.2	PDS000003952.32	SAMN03478249	clinical	cd_8_group_4143	cd_4_group_3995	cd_2_group_3542
PDT000059869.2	PDS000003952.32	SAMN03480333	clinical	cd_8_group_4143	cd_4_group_3995	cd_2_group_3542
PDT000059898.2	PDS000003952.32	SAMN03480362	clinical	cd_8_group_4143	cd_4_group_3995	cd_2_group_3542
PDT001490708.1	PDS000159488.57	SAMEA111546121	clinical	cd_8_group_41430	cd_4_group_43097	-
PDT001190355.1	PDS000159488.57	SAMEA9966538	clinical	cd_8_group_41430	cd_4_group_43097	cd_2_group_41039
PDT001190474.1	PDS000159488.57	SAMEA9966657	clinical	cd_8_group_41430	cd_4_group_43097	cd_2_group_41039
PDT001298400.1	PDS000159488.57	SAMEA13915304	clinical	cd_8_group_41430	cd_4_group_43097	cd_2_group_43331
PDT001312955.1	PDS000159488.57	SAMEA14251729	clinical	cd_8_group_41430	cd_4_group_43097	cd_2_group_43331
PDT001190378.1	PDS000100268.3	SAMEA9966561	clinical	cd_8_group_41431	cd_4_group_43098	cd_2_group_41042
PDT001192668.1	PDS000100268.3	SAMEA10558618	clinical	cd_8_group_41431	cd_4_group_43098	cd_2_group_41042
PDT001192689.1	PDS000100268.3	SAMEA10558639	clinical	cd_8_group_41431	cd_4_group_43098	cd_2_group_41042
PDT001291899.1	PDS000030674.22	SAMEA13991968	clinical	cd_8_group_41432	-	-
PDT001827452.1	PDS000030674.22	SAMEA112879588	clinical	cd_8_group_41432	-	-
PDT001871904.1	PDS000030674.22	SAMEA114127098	clinical	cd_8_group_41432	-	-
PDT001190396.1	PDS000030674.22	SAMEA9966579	clinical	cd_8_group_41432	cd_4_group_43100	-
PDT001192634.1	PDS000030674.22	SAMEA10558584	clinical	cd_8_group_41432	cd_4_group_43100	-
PDT001906696.1	PDS000030674.22	SAMEA114401793	clinical	cd_8_group_41432	cd_4_group_43100	-
PDT001302310.1	PDS000030674.22	SAMEA13423314	clinical	cd_8_group_41432	cd_4_group_45357	cd_2_group_43406
PDT001906584.1	PDS000030674.22	SAMEA114401721	clinical	cd_8_group_41432	cd_4_group_45357	cd_2_group_43406
PDT001911069.1	PDS000030674.22	SAMEA114457931	clinical	cd_8_group_41432	cd_4_group_45357	cd_2_group_43406
PDT001308834.1	PDS000030674.22	SAMEA14372708	clinical	cd_8_group_41432	cd_4_group_45525	cd_2_group_43606
PDT001345597.1	PDS000030674.22	SAMEA14494014	clinical	cd_8_group_41432	cd_4_group_45525	cd_2_group_43606
PDT001190423.1	PDS000100703.1	SAMEA9966606	clinical	cd_8_group_41433	cd_4_group_43104	cd_2_group_41048
PDT001190430.1	PDS000100703.1	SAMEA9966613	clinical	cd_8_group_41433	cd_4_group_43104	cd_2_group_41048
PDT001190428.1	PDS000100627.1	SAMEA9966611	clinical	cd_8_group_41434	cd_4_group_43105	cd_2_group_41050
PDT001190434.1	PDS000100627.1	SAMEA9966617	clinical	cd_8_group_41434	cd_4_group_43105	cd_2_group_41050
PDT001190432.1	PDS000100263.11	SAMEA9966615	clinical	cd_8_group_41435	-	-
PDT001190516.1	PDS000100263.11	SAMEA9966699	clinical	cd_8_group_41435	cd_4_group_43115	-
PDT001348351.1	PDS000100263.11	SAMEA110177312	clinical	cd_8_group_41435	cd_4_group_43115	-
PDT001190607.1	PDS000100263.11	SAMEA9966790	clinical	cd_8_group_41435	cd_4_group_43119	-
PDT001267739.1	PDS000100263.11	SAMEA13259892	clinical	cd_8_group_41435	cd_4_group_43119	-
PDT001648725.1	PDS000100263.11	SAMEA112639622	clinical	cd_8_group_41435	cd_4_group_43119	cd_2_group_49732
PDT001648778.1	PDS000100263.11	SAMEA112639676	clinical	cd_8_group_41435	cd_4_group_43119	cd_2_group_49732
PDT001648930.1	PDS000100263.11	SAMEA112639850	clinical	cd_8_group_41435	cd_4_group_43119	cd_2_group_49732
PDT001648968.1	PDS000100263.11	SAMEA112639889	clinical	cd_8_group_41435	cd_4_group_43119	cd_2_group_49732
PDT001659439.1	PDS000100263.11	SAMEA112702002	clinical	cd_8_group_41435	cd_4_group_43119	cd_2_group_49732
PDT001659472.1	PDS000100263.11	SAMEA112702023	clinical	cd_8_group_41435	cd_4_group_43119	cd_2_group_49732
PDT001870353.1	PDS000100263.11	SAMEA114295630	clinical	cd_8_group_41435	cd_4_group_43119	cd_2_group_49732
PDT001949292.1	PDS000100263.11	SAMEA113558732	clinical	cd_8_group_41435	cd_4_group_43119	cd_2_group_49732
PDT001190445.1	PDS000100629.1	SAMEA9966628	clinical	cd_8_group_41436	cd_4_group_43108	cd_2_group_41053
PDT001190625.1	PDS000100629.1	SAMEA9966808	clinical	cd_8_group_41436	cd_4_group_43108	cd_2_group_41053
PDT001190454.1	PDS000032663.119	SAMEA9966637	clinical	cd_8_group_41437	cd_4_group_43110	cd_2_group_41055
PDT001190504.1	PDS000032663.119	SAMEA9966687	clinical	cd_8_group_41437	cd_4_group_43110	cd_2_group_41055
PDT001190455.1	PDS000100669.1	SAMEA9966638	clinical	cd_8_group_41438	cd_4_group_43111	cd_2_group_41056
PDT001190487.1	PDS000100669.1	SAMEA9966670	clinical	cd_8_group_41438	cd_4_group_43111	cd_2_group_41056
PDT001190475.1	PDS000106559.1	SAMEA9966658	clinical	cd_8_group_41439	cd_4_group_43112	cd_2_group_41057
PDT001267696.1	PDS000106559.1	SAMEA13259824	clinical	cd_8_group_41439	cd_4_group_43112	cd_2_group_41057
PDT000058185.2	PDS000077444.64	SAMN03478255	clinical	cd_8_group_4144	cd_4_group_3996	cd_2_group_3543
PDT000099668.2	PDS000077444.64	SAMN04363815	clinical	cd_8_group_4144	cd_4_group_3996	cd_2_group_3543
PDT001190482.1	PDS000100700.2	SAMEA9966665	clinical	cd_8_group_41440	-	-
PDT001190800.1	PDS000100700.2	SAMEA9966983	clinical	cd_8_group_41440	-	-
PDT001190486.1	PDS000100612.8	SAMEA9966669	clinical	cd_8_group_41441	cd_4_group_43113	cd_2_group_41058
PDT001192833.1	PDS000100612.8	SAMEA10558792	clinical	cd_8_group_41441	cd_4_group_43113	cd_2_group_41058
PDT001190527.1	PDS000100635.2	SAMEA9966710	clinical	cd_8_group_41442	cd_4_group_43116	cd_2_group_41061
PDT001190805.1	PDS000100635.2	SAMEA9966988	clinical	cd_8_group_41442	cd_4_group_43116	cd_2_group_41061
PDT001192835.1	PDS000100635.2	SAMEA10558794	clinical	cd_8_group_41442	cd_4_group_43116	cd_2_group_41061
PDT001190544.1	PDS000100693.1	SAMEA9966727	clinical	cd_8_group_41443	-	-
PDT001191028.1	PDS000100693.1	SAMEA9967213	clinical	cd_8_group_41443	-	-
PDT001659471.1	PDS000026757.228	SAMEA112702022	clinical	cd_8_group_41444	-	-
PDT001872371.1	PDS000026757.228	SAMEA114236321	clinical	cd_8_group_41444	-	-
PDT001304969.1	PDS000026757.228	SAMEA13775113	clinical	cd_8_group_41444	cd_4_group_43118	-
PDT001190606.1	PDS000026757.228	SAMEA9966789	clinical	cd_8_group_41444	cd_4_group_43118	cd_2_group_41064
PDT001345288.1	PDS000026757.228	SAMEA14516001	clinical	cd_8_group_41444	cd_4_group_43118	cd_2_group_41064
PDT001490709.1	PDS000026757.228	SAMEA111546123	clinical	cd_8_group_41444	cd_4_group_43118	cd_2_group_41064
PDT001882003.1	PDS000026757.228	SAMEA113429119	clinical	cd_8_group_41444	cd_4_group_43118	cd_2_group_41064
PDT001906589.1	PDS000026757.228	SAMEA114401737	clinical	cd_8_group_41444	cd_4_group_43118	cd_2_group_41064
PDT001958324.1	PDS000026757.228	SAMEA114531213	clinical	cd_8_group_41444	cd_4_group_43118	cd_2_group_41064
PDT001344600.1	PDS000106558.3	SAMEA14493993	clinical	cd_8_group_41445	-	-
PDT001190622.1	PDS000106558.3	SAMEA9966805	clinical	cd_8_group_41445	cd_4_group_43120	cd_2_group_41065
PDT001267758.1	PDS000106558.3	SAMEA13259921	clinical	cd_8_group_41445	cd_4_group_43120	cd_2_group_41065
PDT001345382.1	PDS000106558.3	SAMEA14461041	clinical	cd_8_group_41445	cd_4_group_43120	cd_2_group_41065
PDT001347665.1	PDS000106558.3	SAMEA14497555	clinical	cd_8_group_41445	cd_4_group_43120	cd_2_group_41065
PDT001405664.1	PDS000106558.3	SAMEA110691239	clinical	cd_8_group_41445	cd_4_group_43120	cd_2_group_41065
PDT001405666.1	PDS000106558.3	SAMEA110691241	clinical	cd_8_group_41445	cd_4_group_43120	cd_2_group_41065
PDT001405667.1	PDS000106558.3	SAMEA110691242	clinical	cd_8_group_41445	cd_4_group_43120	cd_2_group_41065
PDT001190641.1	PDS000065758.828	SAMEA9966824	clinical	cd_8_group_41446	cd_4_group_43121	cd_2_group_41067
PDT001190963.1	PDS000065758.828	SAMEA9967147	clinical	cd_8_group_41446	cd_4_group_43121	cd_2_group_41067
PDT001190642.1	PDS000097443.3	SAMEA9966825	clinical	cd_8_group_41447	cd_4_group_43122	-
PDT001190726.1	PDS000097443.3	SAMEA9966909	clinical	cd_8_group_41447	cd_4_group_43122	-
PDT001312968.1	PDS000097443.3	SAMEA14251742	clinical	cd_8_group_41447	cd_4_group_43122	-
PDT001190652.1	PDS000100624.2	SAMEA9966835	clinical	cd_8_group_41448	cd_4_group_43123	cd_2_group_41068
PDT001190653.1	PDS000100624.2	SAMEA9966836	clinical	cd_8_group_41448	cd_4_group_43123	cd_2_group_41068
PDT001190927.1	PDS000100624.2	SAMEA9967111	clinical	cd_8_group_41448	cd_4_group_43123	cd_2_group_41068
PDT001190934.1	PDS000100624.2	SAMEA9967118	clinical	cd_8_group_41448	cd_4_group_43123	cd_2_group_41068
PDT001267749.1	PDS000100624.2	SAMEA13259905	clinical	cd_8_group_41448	cd_4_group_43123	cd_2_group_41068
PDT001190657.1	PDS000113186.1	SAMEA9966840	clinical	cd_8_group_41449	cd_4_group_43125	-
PDT001347210.1	PDS000113186.1	SAMEA14497538	clinical	cd_8_group_41449	cd_4_group_43125	-
PDT000058188.2	PDS000002596.154	SAMN03478258	clinical	cd_8_group_4145	cd_4_group_3997	-
PDT001837492.2	PDS000002596.154	SAMN33616981	environmental/other	cd_8_group_4145	cd_4_group_3997	-
PDT001190659.1	PDS000097453.4	SAMEA9966842	clinical	cd_8_group_41450	cd_4_group_43126	cd_2_group_41069
PDT001192794.1	PDS000097453.4	SAMEA10558753	clinical	cd_8_group_41450	cd_4_group_43126	cd_2_group_41069
PDT001190666.1	PDS000154012.1	SAMEA9966849	clinical	cd_8_group_41451	-	-
PDT001827455.1	PDS000154012.1	SAMEA112879632	clinical	cd_8_group_41451	-	-
PDT001190676.1	PDS000125104.48	SAMEA9966859	clinical	cd_8_group_41452	cd_4_group_43128	-
PDT001302330.1	PDS000125104.48	SAMEA13423404	clinical	cd_8_group_41452	cd_4_group_43128	-
PDT001345346.1	PDS000100699.10	SAMEA14516033	clinical	cd_8_group_41453	-	-
PDT001291895.1	PDS000100699.10	SAMEA13991960	clinical	cd_8_group_41453	cd_4_group_43131	-
PDT001648802.1	PDS000100699.10	SAMEA112639701	clinical	cd_8_group_41453	cd_4_group_43131	-
PDT001190707.1	PDS000100699.10	SAMEA9966890	clinical	cd_8_group_41453	cd_4_group_43131	cd_2_group_41073
PDT001192805.1	PDS000100699.10	SAMEA10558764	clinical	cd_8_group_41453	cd_4_group_43131	cd_2_group_41073
PDT001301067.1	PDS000100699.10	SAMEA13423247	clinical	cd_8_group_41453	cd_4_group_43131	cd_2_group_41073
PDT001190716.1	PDS000013739.106	SAMEA9966899	clinical	cd_8_group_41454	-	-
PDT001870373.1	PDS000013739.106	SAMEA114295650	clinical	cd_8_group_41454	-	-
PDT001827409.1	PDS000154024.2	SAMEA112879640	clinical	cd_8_group_41455	-	-
PDT001190731.1	PDS000154024.2	SAMEA9966914	clinical	cd_8_group_41455	cd_4_group_43132	-
PDT001871848.1	PDS000154024.2	SAMEA114316838	clinical	cd_8_group_41455	cd_4_group_43132	-
PDT001190765.1	PDS000100665.1	SAMEA9966948	clinical	cd_8_group_41456	cd_4_group_43134	cd_2_group_41076
PDT001190770.1	PDS000100665.1	SAMEA9966953	clinical	cd_8_group_41456	cd_4_group_43134	cd_2_group_41076
PDT001190776.1	PDS000065758.828	SAMEA9966959	clinical	cd_8_group_41457	cd_4_group_43135	-
PDT001344619.1	PDS000065758.828	SAMEA14494012	clinical	cd_8_group_41457	cd_4_group_43135	-
PDT001190807.1	PDS000100705.1	SAMEA9966990	clinical	cd_8_group_41458	cd_4_group_43136	cd_2_group_41078
PDT001190895.1	PDS000100705.1	SAMEA9967079	clinical	cd_8_group_41458	cd_4_group_43136	cd_2_group_41078
PDT001190845.1	PDS000077412.33	SAMEA9967029	clinical	cd_8_group_41459	cd_4_group_43137	cd_2_group_41080
PDT001304914.1	PDS000077412.33	SAMEA13775056	clinical	cd_8_group_41459	cd_4_group_43137	cd_2_group_41080
PDT001418563.1	PDS000077412.33	SAMEA110751887	clinical	cd_8_group_41459	cd_4_group_43137	cd_2_group_41080
PDT000058199.2	PDS000026642.6	SAMN03478269	clinical	cd_8_group_4146	cd_4_group_3998	cd_2_group_3545
PDT000099389.2	PDS000026642.6	SAMN04363517	clinical	cd_8_group_4146	cd_4_group_3998	cd_2_group_3545
PDT000243935.2	PDS000026642.6	SAMN07695425	clinical	cd_8_group_4146	cd_4_group_3998	cd_2_group_3545
PDT001190861.1	PDS000032663.119	SAMEA9967045	clinical	cd_8_group_41460	cd_4_group_43138	cd_2_group_41083
PDT001274423.1	PDS000032663.119	SAMEA13259611	clinical	cd_8_group_41460	cd_4_group_43138	cd_2_group_41083
PDT001190862.1	PDS000065758.828	SAMEA9967046	clinical	cd_8_group_41461	-	-
PDT001373903.1	PDS000065758.828	SAMEA110406905	clinical	cd_8_group_41461	-	-
PDT001870371.1	PDS000065758.828	SAMEA114295648	clinical	cd_8_group_41461	-	-
PDT001190885.1	PDS000085709.5	SAMEA9967069	clinical	cd_8_group_41462	cd_4_group_43139	cd_2_group_41084
PDT001190920.1	PDS000085709.5	SAMEA9967104	clinical	cd_8_group_41462	cd_4_group_43139	cd_2_group_41084
PDT001190907.1	PDS000041999.113	SAMEA9967091	clinical	cd_8_group_41463	cd_4_group_43140	-
PDT001191044.1	PDS000041999.113	SAMEA9967230	clinical	cd_8_group_41463	cd_4_group_43140	-
PDT001190910.1	PDS000113185.3	SAMEA9967094	clinical	cd_8_group_41464	-	-
PDT001344611.1	PDS000113185.3	SAMEA14494004	clinical	cd_8_group_41464	-	-
PDT001190950.1	PDS000114838.1	SAMEA9967134	clinical	cd_8_group_41465	cd_4_group_43142	cd_2_group_41087
PDT001373705.1	PDS000114838.1	SAMEA110356131	clinical	cd_8_group_41465	cd_4_group_43142	cd_2_group_41087
PDT001267648.1	PDS000029216.27	SAMEA13259754	clinical	cd_8_group_41466	cd_4_group_43143	-
PDT001309087.1	PDS000029216.27	SAMEA14381221	clinical	cd_8_group_41466	cd_4_group_43143	-
PDT001345355.1	PDS000029216.27	SAMEA20003107	clinical	cd_8_group_41466	cd_4_group_43143	-
PDT001906618.1	PDS000029216.27	SAMEA114401821	clinical	cd_8_group_41466	cd_4_group_43143	-
PDT001190951.1	PDS000029216.27	SAMEA9967135	clinical	cd_8_group_41466	cd_4_group_43143	cd_2_group_41088
PDT001192843.1	PDS000029216.27	SAMEA10558802	clinical	cd_8_group_41466	cd_4_group_43143	cd_2_group_41088
PDT001190952.1	PDS000085724.17	SAMEA9967136	clinical	cd_8_group_41467	cd_4_group_43144	-
PDT001302257.1	PDS000085724.17	SAMEA13443967	clinical	cd_8_group_41467	cd_4_group_43144	-
PDT001190974.1	PDS000085724.17	SAMEA9967158	clinical	cd_8_group_41468	cd_4_group_43145	cd_2_group_41089
PDT001313049.1	PDS000085724.17	SAMEA14252864	clinical	cd_8_group_41468	cd_4_group_43145	cd_2_group_41089
PDT001344606.1	PDS000085724.17	SAMEA14493999	clinical	cd_8_group_41468	cd_4_group_43145	cd_2_group_41089
PDT001190986.1	PDS000100256.3	SAMEA9967171	clinical	cd_8_group_41469	cd_4_group_43146	cd_2_group_41090
PDT001191063.1	PDS000100256.3	SAMEA9967249	clinical	cd_8_group_41469	cd_4_group_43146	cd_2_group_41090
PDT001191071.1	PDS000100256.3	SAMEA9967257	clinical	cd_8_group_41469	cd_4_group_43146	cd_2_group_41090
PDT001343548.1	PDS000100256.3	SAMEA14452844	clinical	cd_8_group_41469	cd_4_group_43146	cd_2_group_41090
PDT001345582.1	PDS000100256.3	SAMEA14459430	clinical	cd_8_group_41469	cd_4_group_43146	cd_2_group_41090
PDT000058210.2	PDS000036763.4	SAMN03478280	clinical	cd_8_group_4147	cd_4_group_3999	cd_2_group_3546
PDT000376528.1	PDS000036763.4	SAMN10058583	environmental/other	cd_8_group_4147	cd_4_group_3999	cd_2_group_3546
PDT000458974.1	PDS000036763.4	SAMN10872197	environmental/other	cd_8_group_4147	cd_4_group_3999	cd_2_group_3546
PDT001105705.1	PDS000036763.4	SAMN20665952	clinical	cd_8_group_4147	cd_4_group_3999	cd_2_group_3546
PDT001349497.1	PDS000036763.4	SAMN29404932	environmental/other	cd_8_group_4147	cd_4_group_3999	cd_2_group_3546
PDT001190989.1	PDS000113205.1	SAMEA9967174	clinical	cd_8_group_41470	-	-
PDT001345850.1	PDS000113205.1	SAMEA14497684	clinical	cd_8_group_41470	-	-
PDT001190998.1	PDS000168436.1	SAMEA9967183	clinical	cd_8_group_41471	cd_4_group_43147	cd_2_group_41091
PDT001192658.1	PDS000168436.1	SAMEA10558608	clinical	cd_8_group_41471	cd_4_group_43147	cd_2_group_41091
PDT001191008.1	PDS000100667.15	SAMEA9967193	clinical	cd_8_group_41472	-	-
PDT001300215.1	PDS000100667.15	SAMN28103312	clinical	cd_8_group_41472	-	-
PDT001192797.1	PDS000100667.15	SAMEA10558756	clinical	cd_8_group_41472	cd_4_group_43164	cd_2_group_41120
PDT001192798.1	PDS000100667.15	SAMEA10558757	clinical	cd_8_group_41472	cd_4_group_43164	cd_2_group_41120
PDT001192824.1	PDS000100667.15	SAMEA10558783	clinical	cd_8_group_41472	cd_4_group_43164	cd_2_group_41120
PDT001280964.1	PDS000100667.15	SAMN27480968	clinical	cd_8_group_41472	cd_4_group_43164	cd_2_group_41120
PDT001291042.1	PDS000100667.15	SAMN27643065	clinical	cd_8_group_41472	cd_4_group_43164	cd_2_group_41120
PDT001302244.1	PDS000100667.15	SAMEA13443946	clinical	cd_8_group_41472	cd_4_group_43164	cd_2_group_41120
PDT001302289.1	PDS000100667.15	SAMEA13423227	clinical	cd_8_group_41472	cd_4_group_43164	cd_2_group_41120
PDT001302296.1	PDS000100667.15	SAMEA13423257	clinical	cd_8_group_41472	cd_4_group_43164	cd_2_group_41120
PDT001302523.1	PDS000100667.15	SAMEA13259615	clinical	cd_8_group_41472	cd_4_group_43164	cd_2_group_41120
PDT001308659.1	PDS000100667.15	SAMEA14375754	clinical	cd_8_group_41472	cd_4_group_43164	cd_2_group_41120
PDT001308743.1	PDS000100667.15	SAMEA14375794	clinical	cd_8_group_41472	cd_4_group_43164	cd_2_group_41120
PDT001309107.1	PDS000100667.15	SAMEA14381241	clinical	cd_8_group_41472	cd_4_group_43164	cd_2_group_41120
PDT001373901.1	PDS000100667.15	SAMEA110406903	clinical	cd_8_group_41472	cd_4_group_43164	cd_2_group_41120
PDT001418150.1	PDS000100667.15	SAMEA110746345	clinical	cd_8_group_41472	cd_4_group_43164	cd_2_group_41120
PDT001492101.1	PDS000100667.15	SAMEA111545902	clinical	cd_8_group_41472	cd_4_group_43164	cd_2_group_41120
PDT001492138.1	PDS000100667.15	SAMEA111545963	clinical	cd_8_group_41472	cd_4_group_43164	cd_2_group_41120
PDT001648704.1	PDS000100667.15	SAMEA112639601	clinical	cd_8_group_41472	cd_4_group_43164	cd_2_group_41120
PDT001648972.1	PDS000100667.15	SAMEA112639894	clinical	cd_8_group_41472	cd_4_group_43164	cd_2_group_41120
PDT001648999.1	PDS000100667.15	SAMEA112639921	clinical	cd_8_group_41472	cd_4_group_43164	cd_2_group_41120
PDT001649488.1	PDS000100667.15	SAMEA112639756	clinical	cd_8_group_41472	cd_4_group_43164	cd_2_group_41120
PDT001829679.2	PDS000100667.15	SAMEA112898034	clinical	cd_8_group_41472	cd_4_group_43164	cd_2_group_41120
PDT001274403.1	PDS000100667.15	SAMEA13259534	clinical	cd_8_group_41472	cd_4_group_43164	cd_2_group_42635
PDT001301003.1	PDS000100667.15	SAMEA13259531	clinical	cd_8_group_41472	cd_4_group_43164	cd_2_group_42635
PDT001301004.1	PDS000100667.15	SAMEA13259537	clinical	cd_8_group_41472	cd_4_group_43164	cd_2_group_42635
PDT001303999.1	PDS000100667.15	SAMEA13259533	clinical	cd_8_group_41472	cd_4_group_43164	cd_2_group_42635
PDT001191052.1	PDS000100666.4	SAMEA9967238	clinical	cd_8_group_41473	-	-
PDT001226901.1	PDS000100666.4	SAMN25124243	clinical	cd_8_group_41473	-	-
PDT001191948.1	PDS000027401.7	SAMEA7486814	NULL	cd_8_group_41474	cd_4_group_43149	cd_2_group_41092
PDT001191950.1	PDS000027401.7	SAMEA7486817	NULL	cd_8_group_41474	cd_4_group_43149	cd_2_group_41092
PDT001192227.1	PDS000100668.2	SAMEA8595509	NULL	cd_8_group_41475	cd_4_group_43150	cd_2_group_41093
PDT001192244.1	PDS000100668.2	SAMEA8595503	NULL	cd_8_group_41475	cd_4_group_43150	cd_2_group_41093
PDT001192595.1	PDS000013739.106	SAMEA10558545	clinical	cd_8_group_41476	-	-
PDT001424186.1	PDS000013739.106	SAMEA111361516	clinical	cd_8_group_41476	-	-
PDT001192626.1	PDS000159487.32	SAMEA10558576	clinical	cd_8_group_41477	-	-
PDT001872449.1	PDS000159487.32	SAMEA114238638	clinical	cd_8_group_41477	-	-
PDT001192603.1	PDS000159487.32	SAMEA10558553	clinical	cd_8_group_41477	cd_4_group_43154	cd_2_group_41100
PDT001192606.1	PDS000159487.32	SAMEA10558556	clinical	cd_8_group_41477	cd_4_group_43154	cd_2_group_41100
PDT001301045.1	PDS000159487.32	SAMEA13423159	clinical	cd_8_group_41477	cd_4_group_43154	cd_2_group_41100
PDT001871893.1	PDS000159487.32	SAMEA114112532	clinical	cd_8_group_41477	cd_4_group_43154	cd_2_group_41100
PDT001882083.1	PDS000159487.32	SAMEA113429177	clinical	cd_8_group_41477	cd_4_group_43154	cd_2_group_41100
PDT001872451.1	PDS000159487.32	SAMEA114238640	clinical	cd_8_group_41478	-	-
PDT001961178.1	PDS000159487.32	SAMEA114464926	clinical	cd_8_group_41478	-	-
PDT001308673.1	PDS000159487.32	SAMEA14375770	clinical	cd_8_group_41478	cd_4_group_43155	-
PDT001309115.1	PDS000159487.32	SAMEA14381249	clinical	cd_8_group_41478	cd_4_group_43155	-
PDT001344579.1	PDS000159487.32	SAMEA14493967	clinical	cd_8_group_41478	cd_4_group_43155	-
PDT001345307.1	PDS000159487.32	SAMEA14516020	clinical	cd_8_group_41478	cd_4_group_43155	-
PDT001192604.1	PDS000159487.32	SAMEA10558554	clinical	cd_8_group_41478	cd_4_group_43155	cd_2_group_41101
PDT001267621.1	PDS000159487.32	SAMEA13259715	clinical	cd_8_group_41478	cd_4_group_43155	cd_2_group_41101
PDT001275179.1	PDS000159487.32	SAMEA13423294	clinical	cd_8_group_41478	cd_4_group_43155	cd_2_group_41101
PDT001275239.1	PDS000159487.32	SAMEA13423415	clinical	cd_8_group_41478	cd_4_group_43155	cd_2_group_41101
PDT001275329.1	PDS000159487.32	SAMEA13423175	clinical	cd_8_group_41478	cd_4_group_43155	cd_2_group_41101
PDT001343501.1	PDS000159487.32	SAMEA14449743	clinical	cd_8_group_41478	cd_4_group_43155	cd_2_group_41101
PDT001400497.1	PDS000159487.32	SAMEA110694950	clinical	cd_8_group_41478	cd_4_group_43155	cd_2_group_41101
PDT001192612.1	PDS000065758.828	SAMEA10558562	clinical	cd_8_group_41479	cd_4_group_43156	-
PDT001275189.1	PDS000065758.828	SAMEA13423309	clinical	cd_8_group_41479	cd_4_group_43156	-
PDT001275337.1	PDS000065758.828	SAMEA13423193	clinical	cd_8_group_41479	cd_4_group_43156	cd_2_group_42662
PDT001302534.1	PDS000065758.828	SAMEA13259634	clinical	cd_8_group_41479	cd_4_group_43156	cd_2_group_42662
PDT001648864.1	PDS000065758.828	SAMEA112639781	clinical	cd_8_group_41479	cd_4_group_43156	cd_2_group_49743
PDT001827454.1	PDS000065758.828	SAMEA112879624	clinical	cd_8_group_41479	cd_4_group_43156	cd_2_group_49743
PDT000058213.2	PDS000026918.8	SAMN03478283	clinical	cd_8_group_4148	cd_4_group_4000	cd_2_group_3547
PDT000058560.2	PDS000026918.8	SAMN03478632	clinical	cd_8_group_4148	cd_4_group_4000	cd_2_group_3547
PDT001192618.1	PDS000065758.828	SAMEA10558568	clinical	cd_8_group_41480	-	-
PDT001192620.1	PDS000065758.828	SAMEA10558570	clinical	cd_8_group_41480	-	-
PDT001192682.1	PDS000030058.152	SAMEA10558632	clinical	cd_8_group_41481	-	-
PDT001659487.1	PDS000030058.152	SAMEA112702025	clinical	cd_8_group_41481	cd_4_group_51565	cd_2_group_50083
PDT001827415.1	PDS000030058.152	SAMEA112879652	clinical	cd_8_group_41481	cd_4_group_51565	cd_2_group_50083
PDT001871865.1	PDS000059902.16	SAMEA114093604	clinical	cd_8_group_41482	-	-
PDT001313138.1	PDS000059902.16	SAMEA14252873	clinical	cd_8_group_41482	cd_4_group_43159	-
PDT001827428.1	PDS000059902.16	SAMEA112879467	clinical	cd_8_group_41482	cd_4_group_43159	-
PDT001916465.1	PDS000059902.16	SAMEA114040790	clinical	cd_8_group_41482	cd_4_group_43159	-
PDT001192727.1	PDS000059902.16	SAMEA10558686	clinical	cd_8_group_41482	cd_4_group_43159	cd_2_group_41112
PDT001906663.1	PDS000059902.16	SAMEA114401740	clinical	cd_8_group_41482	cd_4_group_43159	cd_2_group_41112
PDT001872471.1	PDS000059902.16	SAMEA114242570	clinical	cd_8_group_41482	cd_4_group_54155	cd_2_group_52968
PDT001957975.1	PDS000059902.16	SAMEA114526779	clinical	cd_8_group_41482	cd_4_group_54155	cd_2_group_52968
PDT001192751.1	PDS000100664.6	SAMEA10558710	clinical	cd_8_group_41483	-	-
PDT001302343.1	PDS000100664.6	SAMEA13423464	clinical	cd_8_group_41483	-	-
PDT001192765.1	PDS000065758.828	SAMEA10558724	clinical	cd_8_group_41484	cd_4_group_43161	cd_2_group_41116
PDT001827337.1	PDS000065758.828	SAMEA112879446	clinical	cd_8_group_41484	cd_4_group_43161	cd_2_group_41116
PDT001192788.1	PDS000065758.828	SAMEA10558747	clinical	cd_8_group_41485	cd_4_group_43162	-
PDT001192767.1	PDS000065758.828	SAMEA10558726	clinical	cd_8_group_41485	cd_4_group_43162	cd_2_group_41117
PDT001192780.1	PDS000065758.828	SAMEA10558739	clinical	cd_8_group_41485	cd_4_group_43162	cd_2_group_41117
PDT001192792.1	PDS000109280.1	SAMEA10558751	clinical	cd_8_group_41486	cd_4_group_43163	cd_2_group_41119
PDT001301078.1	PDS000109280.1	SAMEA13423253	clinical	cd_8_group_41486	cd_4_group_43163	cd_2_group_41119
PDT001310563.1	PDS000097472.5	SAMEA13991924	clinical	cd_8_group_41487	-	-
PDT001314517.1	PDS000097472.5	SAMEA13915317	clinical	cd_8_group_41487	-	-
PDT001192803.1	PDS000097472.5	SAMEA10558762	clinical	cd_8_group_41487	cd_4_group_43165	cd_2_group_41122
PDT001301077.1	PDS000097472.5	SAMEA13423252	clinical	cd_8_group_41487	cd_4_group_43165	cd_2_group_41122
PDT001192822.1	PDS000113187.1	SAMEA10558781	clinical	cd_8_group_41488	cd_4_group_43166	-
PDT001339624.1	PDS000113187.1	SAMEA110126768	clinical	cd_8_group_41488	cd_4_group_43166	-
PDT001192839.1	PDS000106143.228	SAMEA10558798	clinical	cd_8_group_41489	-	-
PDT001418305.1	PDS000106143.228	SAMEA110751918	clinical	cd_8_group_41489	-	-
PDT000058217.2	PDS000030522.1	SAMN03478287	clinical	cd_8_group_4149	cd_4_group_4001	cd_2_group_3549
PDT000099305.2	PDS000030522.1	SAMN04363385	clinical	cd_8_group_4149	cd_4_group_4001	cd_2_group_3549
PDT001192841.1	PDS000032663.119	SAMEA10558800	clinical	cd_8_group_41490	cd_4_group_43167	cd_2_group_41124
PDT001648687.1	PDS000032663.119	SAMEA112639584	clinical	cd_8_group_41490	cd_4_group_43167	cd_2_group_41124
PDT001648847.1	PDS000032663.119	SAMEA112639757	clinical	cd_8_group_41490	cd_4_group_43167	cd_2_group_41124
PDT001648849.1	PDS000032663.119	SAMEA112639759	clinical	cd_8_group_41490	cd_4_group_43167	cd_2_group_41124
PDT001648923.1	PDS000032663.119	SAMEA112639843	clinical	cd_8_group_41490	cd_4_group_43167	cd_2_group_41124
PDT001910198.1	PDS000032663.119	SAMEA114439590	clinical	cd_8_group_41490	cd_4_group_43167	cd_2_group_41124
PDT001267592.1	PDS000085725.19	SAMEA13259649	clinical	cd_8_group_41491	-	-
PDT001882061.1	PDS000085725.19	SAMEA113429155	clinical	cd_8_group_41491	cd_4_group_43168	-
PDT001192851.1	PDS000085725.19	SAMEA10558810	clinical	cd_8_group_41491	cd_4_group_43168	cd_2_group_41125
PDT001267820.1	PDS000085725.19	SAMEA13260006	clinical	cd_8_group_41491	cd_4_group_43168	cd_2_group_41125
PDT001275261.1	PDS000085725.19	SAMEA13423457	clinical	cd_8_group_41491	cd_4_group_43168	cd_2_group_41125
PDT001275289.1	PDS000085725.19	SAMEA13423288	clinical	cd_8_group_41491	cd_4_group_43168	cd_2_group_41125
PDT001298412.1	PDS000085725.19	SAMEA13915316	clinical	cd_8_group_41491	cd_4_group_43168	cd_2_group_41125
PDT001302299.1	PDS000085725.19	SAMEA13423266	clinical	cd_8_group_41491	cd_4_group_43168	cd_2_group_41125
PDT001308663.1	PDS000085725.19	SAMEA14375759	clinical	cd_8_group_41491	cd_4_group_43168	cd_2_group_41125
PDT001492245.1	PDS000085725.19	SAMEA111545912	clinical	cd_8_group_41491	cd_4_group_43168	cd_2_group_41125
PDT001192909.1	PDS000032755.40	SAMEA7470801	NULL	cd_8_group_41492	cd_4_group_43169	cd_2_group_41126
PDT001192912.1	PDS000032755.40	SAMEA7470802	NULL	cd_8_group_41492	cd_4_group_43169	cd_2_group_41126
PDT001192930.1	PDS000027164.10	SAMEA7470826	NULL	cd_8_group_41493	cd_4_group_43171	cd_2_group_41128
PDT001192931.1	PDS000027164.10	SAMEA7470829	NULL	cd_8_group_41493	cd_4_group_43171	cd_2_group_41128
PDT001193377.1	PDS000001439.38	SAMEA7470778	NULL	cd_8_group_41494	-	-
PDT001377951.1	PDS000001439.38	SAMN30120883	clinical	cd_8_group_41494	-	-
PDT001193395.1	PDS000077440.51	SAMEA7470786	NULL	cd_8_group_41495	cd_4_group_43173	-
PDT001450038.1	PDS000077440.51	SAMN29164807	clinical	cd_8_group_41495	cd_4_group_43173	-
PDT001193446.1	PDS000125104.48	SAMEA7470811	NULL	cd_8_group_41496	-	-
PDT001193449.1	PDS000125104.48	SAMEA7470812	NULL	cd_8_group_41496	cd_4_group_43174	cd_2_group_41130
PDT001193451.1	PDS000125104.48	SAMEA7470813	NULL	cd_8_group_41496	cd_4_group_43174	cd_2_group_41130
PDT001193971.3	PDS000155590.1	SAMEA9239017	NULL	cd_8_group_41497	cd_4_group_43175	cd_2_group_41132
PDT001193975.3	PDS000155590.1	SAMEA9239019	NULL	cd_8_group_41497	cd_4_group_43175	cd_2_group_41132
PDT001194320.1	PDS000002186.9	SAMEA9845222	NULL	cd_8_group_41498	cd_4_group_43176	cd_2_group_41133
PDT001194322.1	PDS000002186.9	SAMEA9845223	NULL	cd_8_group_41498	cd_4_group_43176	cd_2_group_41133
PDT001194342.1	PDS000100671.1	SAMEA9845228	NULL	cd_8_group_41499	cd_4_group_43177	cd_2_group_41134
PDT001194346.1	PDS000100671.1	SAMEA9845232	NULL	cd_8_group_41499	cd_4_group_43177	cd_2_group_41134
PDT000007372.2	PDS000001365.4	SAMN01081638	NULL	cd_8_group_415	-	-
PDT000002227.3	PDS000001365.4	SAMN02367727	clinical	cd_8_group_415	cd_4_group_363	cd_2_group_311
PDT000450217.1	PDS000001365.4	SAMEA104280044	NULL	cd_8_group_415	cd_4_group_363	cd_2_group_311
PDT000501635.1	PDS000001365.4	SAMN01933091	environmental/other	cd_8_group_415	cd_4_group_363	cd_2_group_311
PDT000058224.3	PDS000031028.2	SAMN03478294	clinical	cd_8_group_4150	-	-
PDT000058662.2	PDS000031028.2	SAMN03479187	clinical	cd_8_group_4150	-	-
PDT001685542.1	PDS000019722.36	SAMN34128677	clinical	cd_8_group_41500	-	-
PDT001195142.1	PDS000019722.36	SAMN23550878	clinical	cd_8_group_41500	cd_4_group_43178	-
PDT001807349.1	PDS000019722.36	SAMN36272149	clinical	cd_8_group_41500	cd_4_group_43178	-
PDT001195192.1	PDS000077118.25	SAMN23572375	clinical	cd_8_group_41501	cd_4_group_43179	cd_2_group_41137
PDT001196081.1	PDS000077118.25	SAMN23605441	clinical	cd_8_group_41501	cd_4_group_43179	cd_2_group_41137
PDT001214661.1	PDS000077118.25	SAMN24539605	clinical	cd_8_group_41501	cd_4_group_43179	cd_2_group_41137
PDT001252263.1	PDS000077118.25	SAMN26026887	clinical	cd_8_group_41501	cd_4_group_43179	cd_2_group_41137
PDT001195208.1	PDS000104604.11	SAMN23572373	clinical	cd_8_group_41502	cd_4_group_43180	cd_2_group_41138
PDT001246100.1	PDS000104604.11	SAMN25846546	clinical	cd_8_group_41502	cd_4_group_43180	cd_2_group_41138
PDT001276851.1	PDS000104604.11	SAMN27024479	clinical	cd_8_group_41502	cd_4_group_43180	cd_2_group_41138
PDT001290270.1	PDS000104604.11	SAMN27623693	clinical	cd_8_group_41502	cd_4_group_43180	cd_2_group_41138
PDT001293609.1	PDS000104604.11	SAMN27765482	clinical	cd_8_group_41502	cd_4_group_43180	cd_2_group_41138
PDT001293631.1	PDS000104604.11	SAMN27765477	clinical	cd_8_group_41502	cd_4_group_43180	cd_2_group_41138
PDT001298885.1	PDS000104604.11	SAMN28057819	clinical	cd_8_group_41502	cd_4_group_43180	cd_2_group_41138
PDT001303415.1	PDS000104604.11	SAMN28165874	clinical	cd_8_group_41502	cd_4_group_43180	cd_2_group_41138
PDT001307723.1	PDS000104604.11	SAMN28233581	clinical	cd_8_group_41502	cd_4_group_43180	cd_2_group_41138
PDT001322795.1	PDS000104604.11	SAMN28871103	clinical	cd_8_group_41502	cd_4_group_43180	cd_2_group_41138
PDT001253992.1	PDS000104604.11	SAMN26234509	clinical	cd_8_group_41502	cd_4_group_44298	cd_2_group_42239
PDT001279284.1	PDS000104604.11	SAMN27288120	clinical	cd_8_group_41502	cd_4_group_44298	cd_2_group_42239
PDT001290271.1	PDS000104604.11	SAMN27623690	clinical	cd_8_group_41502	cd_4_group_44298	cd_2_group_42239
PDT001348034.1	PDS000104604.11	SAMN29378033	clinical	cd_8_group_41502	cd_4_group_44298	cd_2_group_42239
PDT001195244.1	PDS000120583.1	SAMN23574355	clinical	cd_8_group_41503	cd_4_group_43181	cd_2_group_41139
PDT001444365.1	PDS000120583.1	SAMN31182625	clinical	cd_8_group_41503	cd_4_group_43181	cd_2_group_41139
PDT001195259.1	PDS000030913.11	SAMN23578010	clinical	cd_8_group_41504	cd_4_group_43182	-
PDT001202878.1	PDS000030913.11	SAMN24040681	clinical	cd_8_group_41504	cd_4_group_43182	-
PDT001195263.1	PDS000004218.223	SAMN23578041	clinical	cd_8_group_41505	cd_4_group_43183	cd_2_group_41140
PDT001252589.1	PDS000004218.223	SAMN26117497	clinical	cd_8_group_41505	cd_4_group_43183	cd_2_group_41140
PDT001195280.1	PDS000004371.339	SAMN23578060	clinical	cd_8_group_41506	-	-
PDT001350778.1	PDS000004371.339	SAMN29452902	clinical	cd_8_group_41506	-	-
PDT001195291.1	PDS000002089.403	SAMN23578075	clinical	cd_8_group_41507	cd_4_group_43185	-
PDT001382408.1	PDS000002089.403	SAMN30220098	clinical	cd_8_group_41507	cd_4_group_43185	-
PDT001195550.1	PDS000009710.258	SAMN23582822	clinical	cd_8_group_41508	cd_4_group_43188	cd_2_group_41143
PDT001891983.1	PDS000009710.258	SAMN37475686	clinical	cd_8_group_41508	cd_4_group_43188	cd_2_group_41143
PDT001195676.1	PDS000030982.27	SAMN23585727	environmental/other	cd_8_group_41509	-	-
PDT001809125.1	PDS000030982.27	SAMN36293124	environmental/other	cd_8_group_41509	-	-
PDT000058612.2	PDS000031027.5	SAMN03478685	clinical	cd_8_group_4151	cd_4_group_4002	-
PDT000058226.2	PDS000031027.5	SAMN03478296	clinical	cd_8_group_4151	cd_4_group_4002	cd_2_group_3550
PDT000059007.2	PDS000031027.5	SAMN03475834	clinical	cd_8_group_4151	cd_4_group_4002	cd_2_group_3550
PDT001195691.1	PDS000032517.30	SAMN23585751	environmental/other	cd_8_group_41510	-	-
PDT001306708.1	PDS000032517.30	SAMN28207054	environmental/other	cd_8_group_41510	-	-
PDT001195698.1	PDS000007281.274	SAMN23585755	environmental/other	cd_8_group_41511	-	-
PDT001439458.1	PDS000007281.274	SAMN31119293	environmental/other	cd_8_group_41511	-	-
PDT001195736.1	PDS000013739.106	SAMN23595168	clinical	cd_8_group_41512	cd_4_group_43189	cd_2_group_41144
PDT001248950.1	PDS000013739.106	SAMN25869286	clinical	cd_8_group_41512	cd_4_group_43189	cd_2_group_41144
PDT001249792.1	PDS000013739.106	SAMN25943348	clinical	cd_8_group_41512	cd_4_group_43189	cd_2_group_41144
PDT001249817.1	PDS000013739.106	SAMN25944155	clinical	cd_8_group_41512	cd_4_group_43189	cd_2_group_41144
PDT001295201.1	PDS000026682.141	SAMN27920844	environmental/other	cd_8_group_41513	cd_4_group_43190	-
PDT001195760.1	PDS000026682.141	SAMN23602572	environmental/other	cd_8_group_41513	cd_4_group_43190	cd_2_group_41145
PDT001768919.1	PDS000026682.141	SAMN35624558	clinical	cd_8_group_41513	cd_4_group_43190	cd_2_group_41145
PDT001195765.1	PDS000004170.515	SAMN23602579	environmental/other	cd_8_group_41514	-	-
PDT001529869.1	PDS000004170.515	SAMN32275461	environmental/other	cd_8_group_41514	-	-
PDT001394751.1	PDS000004170.515	SAMN30410599	environmental/other	cd_8_group_41514	cd_4_group_47696	-
PDT001845141.2	PDS000004170.515	SAMN36890931	clinical	cd_8_group_41514	cd_4_group_47696	-
PDT001572383.1	PDS000004170.515	SAMN32668313	clinical	cd_8_group_41514	cd_4_group_47696	cd_2_group_49151
PDT001780340.1	PDS000004170.515	SAMN35743203	clinical	cd_8_group_41514	cd_4_group_47696	cd_2_group_49151
PDT001869320.1	PDS000004170.515	SAMN37201890	environmental/other	cd_8_group_41514	cd_4_group_47696	cd_2_group_52875
PDT001869335.1	PDS000004170.515	SAMN37201901	environmental/other	cd_8_group_41514	cd_4_group_47696	cd_2_group_52875
PDT001195766.1	PDS000002218.771	SAMN23603501	environmental/other	cd_8_group_41515	-	-
PDT001408979.1	PDS000002218.771	SAMN30661244	environmental/other	cd_8_group_41515	-	-
PDT001455361.1	PDS000002218.771	SAMN31318918	environmental/other	cd_8_group_41515	-	-
PDT001195775.1	PDS000009462.154	SAMN23604501	clinical	cd_8_group_41516	-	-
PDT001410642.1	PDS000009462.154	SAMN30689484	clinical	cd_8_group_41516	-	-
PDT001791263.1	PDS000009462.154	SAMN35995902	clinical	cd_8_group_41516	-	-
PDT001792155.1	PDS000009462.154	SAMN36026427	clinical	cd_8_group_41516	-	-
PDT001195807.1	PDS000001871.86	SAMN23604579	clinical	cd_8_group_41517	-	-
PDT001322147.1	PDS000001871.86	SAMN28837921	clinical	cd_8_group_41517	cd_4_group_45833	cd_2_group_43951
PDT001325077.1	PDS000001871.86	SAMN28911705	clinical	cd_8_group_41517	cd_4_group_45833	cd_2_group_43951
PDT001195811.1	PDS000026549.667	SAMN23604591	clinical	cd_8_group_41518	cd_4_group_43191	cd_2_group_41146
PDT001195824.1	PDS000026549.667	SAMN23604596	clinical	cd_8_group_41518	cd_4_group_43191	cd_2_group_41146
PDT001195842.1	PDS000027037.402	SAMN23604605	clinical	cd_8_group_41519	cd_4_group_43192	cd_2_group_41147
PDT001207792.1	PDS000027037.402	SAMN24252137	clinical	cd_8_group_41519	cd_4_group_43192	cd_2_group_41147
PDT000058242.2	PDS000013768.5	SAMN03478312	environmental/other	cd_8_group_4152	cd_4_group_4004	cd_2_group_3551
PDT000059472.2	PDS000013768.5	SAMN03479934	clinical	cd_8_group_4152	cd_4_group_4004	cd_2_group_3551
PDT001195862.1	PDS000101585.1	SAMN23605180	clinical	cd_8_group_41520	cd_4_group_43193	-
PDT001207953.1	PDS000101585.1	SAMN24253008	clinical	cd_8_group_41520	cd_4_group_43193	-
PDT001662221.1	PDS000028192.862	SAMN33749470	clinical	cd_8_group_41521	cd_4_group_43195	-
PDT001669991.1	PDS000028192.862	SAMN33924959	clinical	cd_8_group_41521	cd_4_group_43195	-
PDT001195960.1	PDS000028192.862	SAMN23610977	clinical	cd_8_group_41521	cd_4_group_43195	cd_2_group_41149
PDT001708493.1	PDS000028192.862	SAMN34409086	clinical	cd_8_group_41521	cd_4_group_43195	cd_2_group_41149
PDT001664815.1	PDS000028192.862	SAMN33837216	clinical	cd_8_group_41521	cd_4_group_43195	cd_2_group_50190
PDT001765746.1	PDS000028192.862	SAMN35545435	clinical	cd_8_group_41521	cd_4_group_43195	cd_2_group_50190
PDT001867263.1	PDS000028192.862	SAMN37183544	clinical	cd_8_group_41521	cd_4_group_43195	cd_2_group_50190
PDT001953119.1	PDS000028192.862	SAMN37950486	clinical	cd_8_group_41521	cd_4_group_43195	cd_2_group_50190
PDT001195990.1	PDS000113211.20	SAMN23610983	clinical	cd_8_group_41522	-	-
PDT001399436.1	PDS000113211.20	SAMN30444823	clinical	cd_8_group_41522	-	-
PDT001926145.1	PDS000113211.20	SAMN37803551	clinical	cd_8_group_41522	-	-
PDT001196012.1	PDS000100615.2	SAMN23613585	environmental/other	cd_8_group_41523	cd_4_group_43196	cd_2_group_41151
PDT001196027.1	PDS000100615.2	SAMN23613592	environmental/other	cd_8_group_41523	cd_4_group_43196	cd_2_group_41151
PDT001196028.1	PDS000100615.2	SAMN23613596	environmental/other	cd_8_group_41523	cd_4_group_43196	cd_2_group_41151
PDT001198753.1	PDS000100615.2	SAMN23762564	environmental/other	cd_8_group_41523	cd_4_group_43196	cd_2_group_41151
PDT001196085.1	PDS000101789.1	SAMN23606315	clinical	cd_8_group_41524	cd_4_group_43197	cd_2_group_41152
PDT001209874.1	PDS000101789.1	SAMN24287412	clinical	cd_8_group_41524	cd_4_group_43197	cd_2_group_41152
PDT001196091.1	PDS000028758.182	SAMN23606334	clinical	cd_8_group_41525	cd_4_group_43198	cd_2_group_41153
PDT001202658.1	PDS000028758.182	SAMN24010107	clinical	cd_8_group_41525	cd_4_group_43198	cd_2_group_41153
PDT001196099.1	PDS000065758.828	SAMN23606350	clinical	cd_8_group_41526	-	-
PDT001389488.1	PDS000065758.828	SAMN30313384	clinical	cd_8_group_41526	-	-
PDT001552240.1	PDS000011606.176	SAMN32494252	environmental/other	cd_8_group_41527	cd_4_group_43200	-
PDT001871339.1	PDS000011606.176	SAMN31259545	clinical	cd_8_group_41527	cd_4_group_43200	-
PDT001196416.1	PDS000011606.176	SAMN23637536	clinical	cd_8_group_41527	cd_4_group_43200	cd_2_group_41155
PDT001257565.1	PDS000011606.176	SAMN26366968	clinical	cd_8_group_41527	cd_4_group_43200	cd_2_group_41155
PDT001312700.1	PDS000011606.176	SAMN28569395	clinical	cd_8_group_41527	cd_4_group_43200	cd_2_group_41155
PDT001413032.1	PDS000011606.176	SAMN30758727	environmental/other	cd_8_group_41527	cd_4_group_43200	cd_2_group_41155
PDT001197037.1	PDS000026658.98	SAMN23674212	clinical	cd_8_group_41528	cd_4_group_43201	cd_2_group_41156
PDT001202622.1	PDS000026658.98	SAMN24011513	clinical	cd_8_group_41528	cd_4_group_43201	cd_2_group_41156
PDT001197058.1	PDS000101380.2	SAMN23701196	clinical	cd_8_group_41529	cd_4_group_43203	cd_2_group_41158
PDT001203583.1	PDS000101380.2	SAMN24105007	clinical	cd_8_group_41529	cd_4_group_43203	cd_2_group_41158
PDT001618885.1	PDS000101380.2	SAMN33343066	clinical	cd_8_group_41529	cd_4_group_43203	cd_2_group_41158
PDT000058250.2	PDS000003511.12	SAMN03478320	clinical	cd_8_group_4153	-	-
PDT000986655.1	PDS000003511.12	SAMN18352365	clinical	cd_8_group_4153	-	-
PDT001480972.1	PDS000003511.12	SAMD00078725	NULL	cd_8_group_4153	-	-
PDT001836848.1	PDS000003511.12	SAMN36786632	clinical	cd_8_group_4153	-	-
PDT000676527.1	PDS000003511.12	SAMEA693079	NULL	cd_8_group_4153	cd_4_group_29789	cd_2_group_27782
PDT000676816.1	PDS000003511.12	SAMEA1462573	clinical	cd_8_group_4153	cd_4_group_29789	cd_2_group_27782
PDT000676750.2	PDS000003511.12	SAMEA3718680	NULL	cd_8_group_4153	cd_4_group_29854	cd_2_group_27848
PDT001307613.2	PDS000003511.12	SAMEA3855964	NULL	cd_8_group_4153	cd_4_group_29854	cd_2_group_27848
PDT001197100.1	PDS000107550.1	SAMN23701279	clinical	cd_8_group_41530	cd_4_group_43204	-
PDT001275681.1	PDS000107550.1	SAMN26931354	clinical	cd_8_group_41530	cd_4_group_43204	-
PDT001197102.1	PDS000026606.153	SAMN23701278	clinical	cd_8_group_41531	cd_4_group_43205	cd_2_group_41159
PDT001276958.1	PDS000026606.153	SAMN27058636	clinical	cd_8_group_41531	cd_4_group_43205	cd_2_group_41159
PDT001197103.1	PDS000097513.139	SAMN23701291	clinical	cd_8_group_41532	cd_4_group_43206	cd_2_group_41160
PDT001197111.1	PDS000097513.139	SAMN23701289	clinical	cd_8_group_41532	cd_4_group_43206	cd_2_group_41160
PDT001197132.1	PDS000102725.1	SAMN23703036	clinical	cd_8_group_41533	cd_4_group_43208	-
PDT001220803.1	PDS000102725.1	SAMN24836910	clinical	cd_8_group_41533	cd_4_group_43208	-
PDT001197155.1	PDS000026982.405	SAMN23703340	clinical	cd_8_group_41534	cd_4_group_43211	cd_2_group_41165
PDT001209032.1	PDS000026982.405	SAMN24283283	clinical	cd_8_group_41534	cd_4_group_43211	cd_2_group_41165
PDT001197161.1	PDS000101004.2	SAMN23703343	clinical	cd_8_group_41535	cd_4_group_43212	cd_2_group_41166
PDT001197162.1	PDS000101004.2	SAMN23703339	clinical	cd_8_group_41535	cd_4_group_43212	cd_2_group_41166
PDT001209366.1	PDS000101004.2	SAMN24288752	clinical	cd_8_group_41535	cd_4_group_43212	cd_2_group_41166
PDT001197196.1	PDS000144968.1	SAMN23704636	clinical	cd_8_group_41536	cd_4_group_43213	cd_2_group_41167
PDT001719328.1	PDS000144968.1	SAMN34588820	clinical	cd_8_group_41536	cd_4_group_43213	cd_2_group_41167
PDT001197199.1	PDS000101021.1	SAMN23704689	clinical	cd_8_group_41537	cd_4_group_43214	cd_2_group_41168
PDT001197272.1	PDS000101021.1	SAMN23705155	clinical	cd_8_group_41537	cd_4_group_43214	cd_2_group_41168
PDT001197205.1	PDS000158179.42	SAMN23704687	clinical	cd_8_group_41538	cd_4_group_43215	cd_2_group_41169
PDT001379186.1	PDS000158179.42	SAMN30148967	clinical	cd_8_group_41538	cd_4_group_43215	cd_2_group_41169
PDT001197225.1	PDS000074158.3	SAMN23704711	clinical	cd_8_group_41539	cd_4_group_43217	-
PDT001299751.1	PDS000074158.3	SAMN28100821	clinical	cd_8_group_41539	cd_4_group_43217	-
PDT000058261.2	PDS000031021.1	SAMN03478331	clinical	cd_8_group_4154	cd_4_group_4005	-
PDT000059363.2	PDS000031021.1	SAMN03479821	clinical	cd_8_group_4154	cd_4_group_4005	-
PDT001410358.1	PDS000029124.10	SAMN30689564	clinical	cd_8_group_41540	-	-
PDT001197251.1	PDS000029124.10	SAMN23704838	clinical	cd_8_group_41540	cd_4_group_43219	-
PDT001275695.1	PDS000029124.10	SAMN26931335	clinical	cd_8_group_41540	cd_4_group_43219	-
PDT001197267.1	PDS000103261.1	SAMN23705162	clinical	cd_8_group_41541	cd_4_group_43220	cd_2_group_41171
PDT001226805.1	PDS000103261.1	SAMN25124246	clinical	cd_8_group_41541	cd_4_group_43220	cd_2_group_41171
PDT001197277.1	PDS000158179.42	SAMN23705158	clinical	cd_8_group_41542	cd_4_group_43221	cd_2_group_41173
PDT001207950.1	PDS000158179.42	SAMN24253016	clinical	cd_8_group_41542	cd_4_group_43221	cd_2_group_41173
PDT001197282.1	PDS000106148.1	SAMN23705354	clinical	cd_8_group_41543	cd_4_group_43222	-
PDT001258618.1	PDS000106148.1	SAMN26441766	clinical	cd_8_group_41543	cd_4_group_43222	-
PDT001197292.1	PDS000032614.168	SAMN23705370	clinical	cd_8_group_41544	-	-
PDT001235302.1	PDS000032614.168	SAMN25524627	clinical	cd_8_group_41544	-	-
PDT001197299.1	PDS000026575.198	SAMN23705402	clinical	cd_8_group_41545	cd_4_group_43224	-
PDT001367550.1	PDS000026575.198	SAMN29886985	clinical	cd_8_group_41545	cd_4_group_43224	-
PDT001197307.1	PDS000016902.22	SAMN23705441	clinical	cd_8_group_41546	cd_4_group_43225	-
PDT001202146.1	PDS000016902.22	SAMN24002199	clinical	cd_8_group_41546	cd_4_group_43225	-
PDT001204605.1	PDS000027051.232	SAMN24116400	clinical	cd_8_group_41547	cd_4_group_43226	-
PDT001197309.1	PDS000027051.232	SAMN23705438	clinical	cd_8_group_41547	cd_4_group_43226	cd_2_group_41175
PDT001202484.1	PDS000027051.232	SAMN24009998	clinical	cd_8_group_41547	cd_4_group_43226	cd_2_group_41175
PDT001219460.1	PDS000027051.232	SAMN24808126	clinical	cd_8_group_41547	cd_4_group_43226	cd_2_group_41175
PDT001220020.1	PDS000027051.232	SAMN24812450	clinical	cd_8_group_41547	cd_4_group_43226	cd_2_group_41175
PDT001225854.1	PDS000027051.232	SAMN25075979	clinical	cd_8_group_41547	cd_4_group_43226	cd_2_group_41175
PDT001414916.1	PDS000113229.2	SAMN30810076	clinical	cd_8_group_41548	cd_4_group_43227	-
PDT001197311.1	PDS000113229.2	SAMN23705437	clinical	cd_8_group_41548	cd_4_group_43227	cd_2_group_41176
PDT001347919.1	PDS000113229.2	SAMN29376357	clinical	cd_8_group_41548	cd_4_group_43227	cd_2_group_41176
PDT001197313.1	PDS000041114.9	SAMN23705440	clinical	cd_8_group_41549	cd_4_group_43228	cd_2_group_41177
PDT001202115.1	PDS000041114.9	SAMN24002197	clinical	cd_8_group_41549	cd_4_group_43228	cd_2_group_41177
PDT000058268.2	PDS000013747.33	SAMN03478338	clinical	cd_8_group_4155	-	-
PDT000182767.2	PDS000013747.33	SAMN06278754	clinical	cd_8_group_4155	-	-
PDT000246253.2	PDS000013747.33	SAMN07714709	clinical	cd_8_group_4155	-	-
PDT001184397.3	PDS000013747.33	SAMEA2794642	NULL	cd_8_group_4155	-	-
PDT000311208.2	PDS000013747.33	SAMN09014686	clinical	cd_8_group_4155	cd_4_group_16001	cd_2_group_14548
PDT000339169.1	PDS000013747.33	SAMN09520853	clinical	cd_8_group_4155	cd_4_group_16001	cd_2_group_14548
PDT000081365.2	PDS000013747.33	SAMN03992694	clinical	cd_8_group_4155	cd_4_group_4730	-
PDT001184327.1	PDS000013747.33	SAMEA2794555	NULL	cd_8_group_4155	cd_4_group_4730	-
PDT001197323.1	PDS000101228.3	SAMN23705547	clinical	cd_8_group_41550	cd_4_group_43229	cd_2_group_41178
PDT001201965.1	PDS000101228.3	SAMN23968610	clinical	cd_8_group_41550	cd_4_group_43229	cd_2_group_41178
PDT001208996.1	PDS000101228.3	SAMN24282424	clinical	cd_8_group_41550	cd_4_group_43229	cd_2_group_41178
PDT001261955.1	PDS000101228.3	SAMN26512565	clinical	cd_8_group_41550	cd_4_group_43229	cd_2_group_41178
PDT001197371.1	PDS000165367.6	SAMN23708068	clinical	cd_8_group_41551	-	-
PDT001376616.1	PDS000165367.6	SAMN30079329	clinical	cd_8_group_41551	-	-
PDT001271026.1	PDS000101031.6	SAMN26794856	clinical	cd_8_group_41552	cd_4_group_43232	-
PDT001323196.1	PDS000101031.6	SAMN28885418	clinical	cd_8_group_41552	cd_4_group_43232	-
PDT001197404.1	PDS000101031.6	SAMN23708081	clinical	cd_8_group_41552	cd_4_group_43232	cd_2_group_41182
PDT001255578.1	PDS000101031.6	SAMN26313952	clinical	cd_8_group_41552	cd_4_group_43232	cd_2_group_41182
PDT001276313.1	PDS000101031.6	SAMN27022598	clinical	cd_8_group_41552	cd_4_group_43232	cd_2_group_41182
PDT001327676.1	PDS000101031.6	SAMN29012069	clinical	cd_8_group_41552	cd_4_group_43232	cd_2_group_41182
PDT001197439.1	PDS000100998.3	SAMN23707812	clinical	cd_8_group_41553	-	-
PDT001438740.1	PDS000100998.3	SAMN31110038	clinical	cd_8_group_41553	-	-
PDT001197450.1	PDS000101227.1	SAMN23707942	clinical	cd_8_group_41554	cd_4_group_43234	cd_2_group_41184
PDT001201946.1	PDS000101227.1	SAMN23968443	clinical	cd_8_group_41554	cd_4_group_43234	cd_2_group_41184
PDT001197462.1	PDS000089910.537	SAMN23708133	clinical	cd_8_group_41555	-	-
PDT001197467.1	PDS000089910.537	SAMN23708144	clinical	cd_8_group_41555	-	-
PDT001197494.1	PDS000027137.87	SAMN23708209	clinical	cd_8_group_41556	cd_4_group_43235	cd_2_group_41185
PDT001219568.1	PDS000027137.87	SAMN24810401	clinical	cd_8_group_41556	cd_4_group_43235	cd_2_group_41185
PDT001230302.1	PDS000027137.87	SAMN25242309	clinical	cd_8_group_41556	cd_4_group_43235	cd_2_group_41185
PDT001253038.1	PDS000027137.87	SAMN26176662	clinical	cd_8_group_41556	cd_4_group_43235	cd_2_group_41185
PDT001234712.1	PDS000027137.87	SAMN25513308	clinical	cd_8_group_41556	cd_4_group_43970	cd_2_group_41913
PDT001254074.1	PDS000027137.87	SAMN26236936	clinical	cd_8_group_41556	cd_4_group_43970	cd_2_group_41913
PDT001269224.1	PDS000027137.87	SAMN26660114	clinical	cd_8_group_41556	cd_4_group_43970	cd_2_group_41913
PDT001517115.1	PDS000027137.87	SAMN32112791	clinical	cd_8_group_41556	cd_4_group_43970	cd_2_group_41913
PDT001197782.1	PDS000026869.316	SAMN23708219	clinical	cd_8_group_41557	cd_4_group_43236	cd_2_group_41186
PDT001249555.1	PDS000026869.316	SAMN25941643	clinical	cd_8_group_41557	cd_4_group_43236	cd_2_group_41186
PDT001298889.1	PDS000026869.316	SAMN28057816	clinical	cd_8_group_41557	cd_4_group_43236	cd_2_group_41186
PDT001322995.1	PDS000026869.316	SAMN28885015	clinical	cd_8_group_41557	cd_4_group_43236	cd_2_group_41186
PDT001323262.1	PDS000026869.316	SAMN28884990	clinical	cd_8_group_41557	cd_4_group_43236	cd_2_group_41186
PDT001326629.1	PDS000026869.316	SAMN28956722	clinical	cd_8_group_41557	cd_4_group_43236	cd_2_group_41186
PDT001665111.1	PDS000026869.316	SAMN33843671	clinical	cd_8_group_41557	cd_4_group_43236	cd_2_group_41186
PDT001197783.1	PDS000103263.1	SAMN23708363	clinical	cd_8_group_41558	cd_4_group_43237	cd_2_group_41187
PDT001226767.1	PDS000103263.1	SAMN25121796	clinical	cd_8_group_41558	cd_4_group_43237	cd_2_group_41187
PDT001786046.1	PDS000101584.4	SAMN35803735	clinical	cd_8_group_41559	cd_4_group_43238	-
PDT001197804.1	PDS000101584.4	SAMN23708590	clinical	cd_8_group_41559	cd_4_group_43238	cd_2_group_41188
PDT001207946.1	PDS000101584.4	SAMN24253009	clinical	cd_8_group_41559	cd_4_group_43238	cd_2_group_41188
PDT001434637.1	PDS000101584.4	SAMN31026498	clinical	cd_8_group_41559	cd_4_group_43238	cd_2_group_41188
PDT001767382.1	PDS000101584.4	SAMN35571758	clinical	cd_8_group_41559	cd_4_group_43238	cd_2_group_41188
PDT000120223.2	PDS000002517.13	SAMN04574704	clinical	cd_8_group_4156	-	-
PDT000338192.1	PDS000002517.13	SAMN09504737	clinical	cd_8_group_4156	-	-
PDT000120753.2	PDS000002517.13	SAMN04576731	clinical	cd_8_group_4156	cd_4_group_4007	-
PDT000251077.2	PDS000002517.13	SAMN07779447	clinical	cd_8_group_4156	cd_4_group_4007	-
PDT000475675.1	PDS000002517.13	SAMN11093468	clinical	cd_8_group_4156	cd_4_group_4007	-
PDT000335993.1	PDS000002517.13	SAMN09476557	clinical	cd_8_group_4156	cd_4_group_4007	cd_2_group_16298
PDT000338647.1	PDS000002517.13	SAMN09516409	clinical	cd_8_group_4156	cd_4_group_4007	cd_2_group_16298
PDT000058286.2	PDS000002517.13	SAMN03478356	clinical	cd_8_group_4156	cd_4_group_4007	cd_2_group_3554
PDT000251022.2	PDS000002517.13	SAMN07779515	clinical	cd_8_group_4156	cd_4_group_4007	cd_2_group_3554
PDT000251062.2	PDS000002517.13	SAMN07779499	clinical	cd_8_group_4156	cd_4_group_4007	cd_2_group_3554
PDT000476754.1	PDS000002517.13	SAMN11102924	clinical	cd_8_group_4156	cd_4_group_4007	cd_2_group_3554
PDT001197807.1	PDS000028190.7	SAMN23708595	clinical	cd_8_group_41560	cd_4_group_43239	cd_2_group_41189
PDT001549328.1	PDS000028190.7	SAMN32422071	clinical	cd_8_group_41560	cd_4_group_43239	cd_2_group_41189
PDT001197820.1	PDS000030237.1231	SAMN23708614	clinical	cd_8_group_41561	cd_4_group_43241	-
PDT001315119.1	PDS000030237.1231	SAMN28662130	clinical	cd_8_group_41561	cd_4_group_43241	-
PDT001315172.1	PDS000030237.1231	SAMN28662067	clinical	cd_8_group_41561	cd_4_group_43241	-
PDT001252873.1	PDS000101029.11	SAMN26149924	clinical	cd_8_group_41562	-	-
PDT001384055.1	PDS000101029.11	SAMN30243910	clinical	cd_8_group_41562	-	-
PDT001410486.1	PDS000101029.11	SAMN30693386	clinical	cd_8_group_41562	-	-
PDT001330548.1	PDS000101029.11	SAMN29151674	clinical	cd_8_group_41562	cd_4_group_43242	-
PDT001197830.1	PDS000101029.11	SAMN23708624	clinical	cd_8_group_41562	cd_4_group_43242	cd_2_group_41191
PDT001316341.1	PDS000101029.11	SAMN28702110	clinical	cd_8_group_41562	cd_4_group_43242	cd_2_group_41191
PDT001323413.1	PDS000101029.11	SAMN28881997	clinical	cd_8_group_41562	cd_4_group_43242	cd_2_group_41191
PDT001927522.1	PDS000101029.11	SAMN37792021	environmental/other	cd_8_group_41562	cd_4_group_43242	cd_2_group_41191
PDT001927558.1	PDS000101029.11	SAMN37792019	environmental/other	cd_8_group_41562	cd_4_group_43242	cd_2_group_41191
PDT001687150.1	PDS000101029.11	SAMN34140766	clinical	cd_8_group_41562	cd_4_group_51965	cd_2_group_50525
PDT001874748.1	PDS000101029.11	SAMN37299091	clinical	cd_8_group_41562	cd_4_group_51965	cd_2_group_50525
PDT001197915.1	PDS000128323.1	SAMN23708017	clinical	cd_8_group_41563	cd_4_group_43243	cd_2_group_41192
PDT001528657.1	PDS000128323.1	SAMN32252538	clinical	cd_8_group_41563	cd_4_group_43243	cd_2_group_41192
PDT001197916.1	PDS000100992.10	SAMN23708035	clinical	cd_8_group_41564	cd_4_group_43244	cd_2_group_41193
PDT001197943.1	PDS000100992.10	SAMN23708064	clinical	cd_8_group_41564	cd_4_group_43244	cd_2_group_41193
PDT001202657.1	PDS000100992.10	SAMN24010106	clinical	cd_8_group_41564	cd_4_group_43244	cd_2_group_41193
PDT001208075.1	PDS000100992.10	SAMN24252298	clinical	cd_8_group_41564	cd_4_group_43244	cd_2_group_41193
PDT001216259.1	PDS000100992.10	SAMN24614248	clinical	cd_8_group_41564	cd_4_group_43244	cd_2_group_41193
PDT001229951.1	PDS000100992.10	SAMN25228411	clinical	cd_8_group_41564	cd_4_group_43244	cd_2_group_41193
PDT001372596.1	PDS000100992.10	SAMN30002236	clinical	cd_8_group_41564	cd_4_group_43244	cd_2_group_41193
PDT001204788.1	PDS000100994.3	SAMN24141316	clinical	cd_8_group_41565	cd_4_group_43245	-
PDT001197917.1	PDS000100994.3	SAMN23708025	clinical	cd_8_group_41565	cd_4_group_43245	cd_2_group_41194
PDT001197932.1	PDS000100994.3	SAMN23708006	clinical	cd_8_group_41565	cd_4_group_43245	cd_2_group_41194
PDT001208065.1	PDS000100994.3	SAMN24252304	clinical	cd_8_group_41565	cd_4_group_43245	cd_2_group_41194
PDT001208076.1	PDS000100994.3	SAMN24252294	clinical	cd_8_group_41565	cd_4_group_43245	cd_2_group_41194
PDT001208101.1	PDS000100994.3	SAMN24252369	clinical	cd_8_group_41565	cd_4_group_43245	cd_2_group_41194
PDT001208105.1	PDS000100994.3	SAMN24252320	clinical	cd_8_group_41565	cd_4_group_43245	cd_2_group_41194
PDT001208110.1	PDS000100994.3	SAMN24252542	clinical	cd_8_group_41565	cd_4_group_43245	cd_2_group_41194
PDT001197941.1	PDS000101018.2	SAMN23707999	clinical	cd_8_group_41566	-	-
PDT001338106.2	PDS000101018.2	SAMN29224602	clinical	cd_8_group_41566	-	-
PDT001198047.1	PDS000127718.164	SAMN23726050	clinical	cd_8_group_41567	cd_4_group_43247	cd_2_group_41196
PDT001200839.1	PDS000127718.164	SAMN23827651	clinical	cd_8_group_41567	cd_4_group_43247	cd_2_group_41196
PDT001198049.1	PDS000104931.1	SAMN23726000	clinical	cd_8_group_41568	cd_4_group_43248	cd_2_group_41197
PDT001249499.1	PDS000104931.1	SAMN25942648	clinical	cd_8_group_41568	cd_4_group_43248	cd_2_group_41197
PDT001198103.1	PDS000045773.66	SAMN23299076	environmental/other	cd_8_group_41569	-	-
PDT001234696.1	PDS000045773.66	SAMN25512725	environmental/other	cd_8_group_41569	-	-
PDT001296991.1	PDS000045773.66	SAMN27992960	environmental/other	cd_8_group_41569	-	-
PDT001455066.1	PDS000045773.66	SAMN31311933	clinical	cd_8_group_41569	-	-
PDT001466137.1	PDS000045773.66	SAMN31442124	environmental/other	cd_8_group_41569	-	-
PDT001600771.1	PDS000045773.66	SAMN33017054	clinical	cd_8_group_41569	-	-
PDT001609517.1	PDS000045773.66	SAMN33192626	environmental/other	cd_8_group_41569	-	-
PDT001650178.1	PDS000045773.66	SAMN33570307	environmental/other	cd_8_group_41569	-	-
PDT001662619.1	PDS000045773.66	SAMN33764858	environmental/other	cd_8_group_41569	-	-
PDT001668168.1	PDS000045773.66	SAMN33905375	environmental/other	cd_8_group_41569	-	-
PDT001691560.1	PDS000045773.66	SAMN34230914	clinical	cd_8_group_41569	-	-
PDT001694906.1	PDS000045773.66	SAMN34258702	environmental/other	cd_8_group_41569	-	-
PDT001707380.1	PDS000045773.66	SAMN34384250	environmental/other	cd_8_group_41569	-	-
PDT001770901.1	PDS000045773.66	SAMN35642771	environmental/other	cd_8_group_41569	-	-
PDT001791749.1	PDS000045773.66	SAMN36000510	environmental/other	cd_8_group_41569	-	-
PDT001795726.1	PDS000045773.66	SAMN36184720	environmental/other	cd_8_group_41569	-	-
PDT001880921.1	PDS000045773.66	SAMN37344635	environmental/other	cd_8_group_41569	-	-
PDT001881581.1	PDS000045773.66	SAMN37352079	environmental/other	cd_8_group_41569	-	-
PDT001917189.1	PDS000045773.66	SAMN37684954	environmental/other	cd_8_group_41569	-	-
PDT001200717.1	PDS000045773.66	SAMN23818496	environmental/other	cd_8_group_41569	cd_4_group_43276	-
PDT001272297.1	PDS000045773.66	SAMN26857389	environmental/other	cd_8_group_41569	cd_4_group_43276	-
PDT001887277.1	PDS000045773.66	SAMN21902342	environmental/other	cd_8_group_41569	cd_4_group_43276	-
PDT001201091.1	PDS000045773.66	SAMN23828936	environmental/other	cd_8_group_41569	cd_4_group_43276	cd_2_group_41227
PDT001225140.1	PDS000045773.66	SAMN25064635	environmental/other	cd_8_group_41569	cd_4_group_43276	cd_2_group_41227
PDT001295382.1	PDS000045773.66	SAMN27923416	environmental/other	cd_8_group_41569	cd_4_group_43688	-
PDT001314064.1	PDS000045773.66	SAMN28600674	environmental/other	cd_8_group_41569	cd_4_group_43688	-
PDT001323344.1	PDS000045773.66	SAMN28887265	environmental/other	cd_8_group_41569	cd_4_group_43688	-
PDT001356195.1	PDS000045773.66	SAMN29623115	environmental/other	cd_8_group_41569	cd_4_group_43688	-
PDT001439014.1	PDS000045773.66	SAMN31112392	environmental/other	cd_8_group_41569	cd_4_group_43688	-
PDT001488846.1	PDS000045773.66	SAMN31792204	environmental/other	cd_8_group_41569	cd_4_group_43688	-
PDT001502951.1	PDS000045773.66	SAMN31785731	environmental/other	cd_8_group_41569	cd_4_group_43688	-
PDT001966607.1	PDS000045773.66	SAMN38089364	clinical	cd_8_group_41569	cd_4_group_43688	-
PDT001220544.1	PDS000045773.66	SAMN24811816	environmental/other	cd_8_group_41569	cd_4_group_43688	cd_2_group_41640
PDT001304642.1	PDS000045773.66	SAMN28178923	environmental/other	cd_8_group_41569	cd_4_group_43688	cd_2_group_41640
PDT001329296.1	PDS000045773.66	SAMN29096658	environmental/other	cd_8_group_41569	cd_4_group_43688	cd_2_group_41640
PDT001382613.1	PDS000045773.66	SAMN30220891	environmental/other	cd_8_group_41569	cd_4_group_43688	cd_2_group_41640
PDT001389267.1	PDS000045773.66	SAMN28964564	environmental/other	cd_8_group_41569	cd_4_group_43688	cd_2_group_41640
PDT001482479.1	PDS000045773.66	SAMN31668177	environmental/other	cd_8_group_41569	cd_4_group_43688	cd_2_group_41640
PDT001771651.1	PDS000045773.66	SAMN35664662	environmental/other	cd_8_group_41569	cd_4_group_43688	cd_2_group_41640
PDT000058289.2	PDS000077440.51	SAMN03478359	clinical	cd_8_group_4157	-	-
PDT000424582.1	PDS000077440.51	SAMEA104162226	NULL	cd_8_group_4157	-	-
PDT000880003.1	PDS000077440.51	SAMEA5758746	NULL	cd_8_group_4157	-	-
PDT000884955.1	PDS000077440.51	SAMEA7298038	NULL	cd_8_group_4157	-	-
PDT000301458.2	PDS000077440.51	SAMN08822741	clinical	cd_8_group_4157	cd_4_group_15496	cd_2_group_14024
PDT000880144.1	PDS000077440.51	SAMEA5758875	NULL	cd_8_group_4157	cd_4_group_15496	cd_2_group_14024
PDT001198393.1	PDS000159488.57	SAMN23299075	environmental/other	cd_8_group_41570	cd_4_group_43250	-
PDT001983527.1	PDS000159488.57	SAMN38225665	environmental/other	cd_8_group_41570	cd_4_group_43250	-
PDT001427223.1	PDS000026575.198	SAMN30936896	clinical	cd_8_group_41571	cd_4_group_43251	-
PDT001790840.1	PDS000026575.198	SAMN35990030	clinical	cd_8_group_41571	cd_4_group_43251	-
PDT001941175.1	PDS000026575.198	SAMN37846576	clinical	cd_8_group_41571	cd_4_group_43251	-
PDT001198396.1	PDS000026575.198	SAMN23738065	environmental/other	cd_8_group_41571	cd_4_group_43251	cd_2_group_41198
PDT001201301.1	PDS000026575.198	SAMN23839570	environmental/other	cd_8_group_41571	cd_4_group_43251	cd_2_group_41198
PDT001400372.1	PDS000026575.198	SAMN30467053	clinical	cd_8_group_41571	cd_4_group_43251	cd_2_group_41198
PDT001198415.1	PDS000089910.537	SAMN23738079	environmental/other	cd_8_group_41572	-	-
PDT001664158.1	PDS000089910.537	SAMN33830119	environmental/other	cd_8_group_41572	-	-
PDT001198448.1	PDS000032395.480	SAMN23741959	environmental/other	cd_8_group_41573	cd_4_group_43255	cd_2_group_41202
PDT001201081.1	PDS000032395.480	SAMN23828745	environmental/other	cd_8_group_41573	cd_4_group_43255	cd_2_group_41202
PDT001198735.1	PDS000101097.1	SAMN23762568	environmental/other	cd_8_group_41574	cd_4_group_43257	cd_2_group_41204
PDT001198745.1	PDS000101097.1	SAMN23762570	environmental/other	cd_8_group_41574	cd_4_group_43257	cd_2_group_41204
PDT001198758.1	PDS000101097.1	SAMN23762569	environmental/other	cd_8_group_41574	cd_4_group_43257	cd_2_group_41204
PDT001198736.1	PDS000101118.1	SAMN23762566	environmental/other	cd_8_group_41575	cd_4_group_43258	cd_2_group_41205
PDT001198741.1	PDS000101118.1	SAMN23762572	environmental/other	cd_8_group_41575	cd_4_group_43258	cd_2_group_41205
PDT001198738.1	PDS000101120.1	SAMN23762561	environmental/other	cd_8_group_41576	cd_4_group_43259	cd_2_group_41206
PDT001198749.1	PDS000101120.1	SAMN23762573	environmental/other	cd_8_group_41576	cd_4_group_43259	cd_2_group_41206
PDT001198756.1	PDS000101120.1	SAMN23762205	environmental/other	cd_8_group_41576	cd_4_group_43259	cd_2_group_41206
PDT001198739.1	PDS000032026.3	SAMN23762211	environmental/other	cd_8_group_41577	cd_4_group_43260	cd_2_group_41207
PDT001198755.1	PDS000032026.3	SAMN23762204	environmental/other	cd_8_group_41577	cd_4_group_43260	cd_2_group_41207
PDT001198757.1	PDS000032026.3	SAMN23762557	environmental/other	cd_8_group_41577	cd_4_group_43260	cd_2_group_41207
PDT001198754.1	PDS000101942.2	SAMN23762562	environmental/other	cd_8_group_41578	cd_4_group_43261	-
PDT001227981.1	PDS000101942.2	SAMN25145004	environmental/other	cd_8_group_41578	cd_4_group_43261	cd_2_group_41764
PDT001227982.1	PDS000101942.2	SAMN25145005	environmental/other	cd_8_group_41578	cd_4_group_43261	cd_2_group_41764
PDT001227989.1	PDS000101942.2	SAMN25145011	environmental/other	cd_8_group_41578	cd_4_group_43261	cd_2_group_41764
PDT001199359.1	PDS000026862.248	SAMN23787837	clinical	cd_8_group_41579	cd_4_group_43262	cd_2_group_41208
PDT001232631.1	PDS000026862.248	SAMN25334963	clinical	cd_8_group_41579	cd_4_group_43262	cd_2_group_41208
PDT000058290.2	PDS000030956.2	SAMN03478360	clinical	cd_8_group_4158	-	-
PDT000059126.3	PDS000030956.2	SAMN03479569	clinical	cd_8_group_4158	-	-
PDT001199362.1	PDS000032654.222	SAMN23787843	clinical	cd_8_group_41580	cd_4_group_43263	cd_2_group_41209
PDT001254253.1	PDS000032654.222	SAMN26246150	clinical	cd_8_group_41580	cd_4_group_43263	cd_2_group_41209
PDT001674774.1	PDS000032654.222	SAMN33972750	clinical	cd_8_group_41580	cd_4_group_43263	cd_2_group_41209
PDT001199422.1	PDS000076649.175	SAMN23789138	clinical	cd_8_group_41581	cd_4_group_43265	cd_2_group_41211
PDT001199429.1	PDS000076649.175	SAMN23789135	clinical	cd_8_group_41581	cd_4_group_43265	cd_2_group_41211
PDT001199430.1	PDS000032341.27	SAMN23789139	clinical	cd_8_group_41582	cd_4_group_43266	cd_2_group_41213
PDT001286881.1	PDS000032341.27	SAMN27567500	environmental/other	cd_8_group_41582	cd_4_group_43266	cd_2_group_41213
PDT001286888.1	PDS000032341.27	SAMN27567499	environmental/other	cd_8_group_41582	cd_4_group_43266	cd_2_group_41213
PDT001199460.1	PDS000102386.1	SAMN23790504	clinical	cd_8_group_41583	cd_4_group_43268	cd_2_group_41215
PDT001216435.1	PDS000102386.1	SAMN24656742	clinical	cd_8_group_41583	cd_4_group_43268	cd_2_group_41215
PDT001207906.1	PDS000002770.512	SAMN24252832	clinical	cd_8_group_41584	cd_4_group_43269	-
PDT001199467.1	PDS000002770.512	SAMN23794357	clinical	cd_8_group_41584	cd_4_group_43269	cd_2_group_41217
PDT001204711.1	PDS000002770.512	SAMN24142312	clinical	cd_8_group_41584	cd_4_group_43269	cd_2_group_41217
PDT001199508.1	PDS000029625.454	SAMN23794879	clinical	cd_8_group_41585	cd_4_group_43270	-
PDT001828919.2	PDS000029625.454	SAMN36713912	clinical	cd_8_group_41585	cd_4_group_43270	-
PDT001199620.1	PDS000038401.62	SAMN23794885	clinical	cd_8_group_41586	-	-
PDT001210021.1	PDS000038401.62	SAMN24292898	clinical	cd_8_group_41586	-	-
PDT001199623.1	PDS000051540.18	SAMN23794900	clinical	cd_8_group_41587	-	-
PDT001869224.1	PDS000051540.18	SAMN37199687	clinical	cd_8_group_41587	-	-
PDT001890528.1	PDS000013038.60	SAMN37458232	clinical	cd_8_group_41588	-	-
PDT001200457.1	PDS000013038.60	SAMN23817941	clinical	cd_8_group_41588	cd_4_group_43272	cd_2_group_41219
PDT001827844.2	PDS000013038.60	SAMN36702452	clinical	cd_8_group_41588	cd_4_group_43272	cd_2_group_41219
PDT001200458.1	PDS000053861.9	SAMN23817938	clinical	cd_8_group_41589	-	-
PDT001261931.1	PDS000053861.9	SAMN26512190	clinical	cd_8_group_41589	cd_4_group_44409	cd_2_group_42354
PDT001273984.1	PDS000053861.9	SAMN26873556	clinical	cd_8_group_41589	cd_4_group_44409	cd_2_group_42354
PDT000450821.1	PDS000042463.6	SAMEA104138541	NULL	cd_8_group_4159	-	-
PDT000058291.2	PDS000042463.6	SAMN03478361	clinical	cd_8_group_4159	cd_4_group_4008	-
PDT000910072.1	PDS000042463.6	SAMEA7113860	clinical	cd_8_group_4159	cd_4_group_4008	-
PDT000991514.1	PDS000042463.6	SAMN18314714	clinical	cd_8_group_4159	cd_4_group_4008	cd_2_group_35721
PDT000992809.1	PDS000042463.6	SAMN18314780	clinical	cd_8_group_4159	cd_4_group_4008	cd_2_group_35721
PDT001021887.1	PDS000042463.6	SAMN18906026	clinical	cd_8_group_4159	cd_4_group_4008	cd_2_group_35721
PDT001033339.1	PDS000042463.6	SAMN19006548	clinical	cd_8_group_4159	cd_4_group_4008	cd_2_group_35721
PDT001200463.1	PDS000085033.371	SAMN23817973	clinical	cd_8_group_41590	-	-
PDT001465862.1	PDS000085033.371	SAMN31437988	clinical	cd_8_group_41590	-	-
PDT001200466.1	PDS000159488.57	SAMN23817979	clinical	cd_8_group_41591	cd_4_group_43273	cd_2_group_41220
PDT001212902.1	PDS000159488.57	SAMN24468681	clinical	cd_8_group_41591	cd_4_group_43273	cd_2_group_41220
PDT001200475.1	PDS000026948.197	SAMN23817993	clinical	cd_8_group_41592	cd_4_group_43274	cd_2_group_41221
PDT001826303.1	PDS000026948.197	SAMN36696345	clinical	cd_8_group_41592	cd_4_group_43274	cd_2_group_41221
PDT001200764.1	PDS000032614.168	SAMN23823792	clinical	cd_8_group_41593	-	-
PDT001200755.1	PDS000032614.168	SAMN23823790	clinical	cd_8_group_41593	cd_4_group_43277	cd_2_group_41222
PDT001202189.1	PDS000032614.168	SAMN24008862	clinical	cd_8_group_41593	cd_4_group_43277	cd_2_group_41222
PDT001204832.1	PDS000032614.168	SAMN24144727	clinical	cd_8_group_41593	cd_4_group_43277	cd_2_group_41222
PDT001200758.1	PDS000001378.380	SAMN23823795	clinical	cd_8_group_41594	cd_4_group_43278	cd_2_group_41223
PDT001202044.1	PDS000001378.380	SAMN23970325	clinical	cd_8_group_41594	cd_4_group_43278	cd_2_group_41223
PDT001242652.1	PDS000001378.380	SAMN25754794	clinical	cd_8_group_41594	cd_4_group_43278	cd_2_group_41223
PDT001200832.1	PDS000026711.413	SAMN23827650	clinical	cd_8_group_41595	-	-
PDT001589166.1	PDS000026711.413	SAMN32876670	environmental/other	cd_8_group_41595	-	-
PDT001200834.1	PDS000102141.1	SAMN23827645	clinical	cd_8_group_41596	cd_4_group_43279	cd_2_group_41224
PDT001214261.1	PDS000102141.1	SAMN24519841	clinical	cd_8_group_41596	cd_4_group_43279	cd_2_group_41224
PDT001201062.1	PDS000101178.3	SAMN23828706	environmental/other	cd_8_group_41597	cd_4_group_43280	cd_2_group_41225
PDT001201313.1	PDS000101178.3	SAMN23839594	environmental/other	cd_8_group_41597	cd_4_group_43280	cd_2_group_41225
PDT001201314.1	PDS000101178.3	SAMN23839597	environmental/other	cd_8_group_41597	cd_4_group_43280	cd_2_group_41225
PDT001201315.1	PDS000101178.3	SAMN23839619	environmental/other	cd_8_group_41597	cd_4_group_43280	cd_2_group_41225
PDT001201316.1	PDS000101178.3	SAMN23839620	environmental/other	cd_8_group_41597	cd_4_group_43280	cd_2_group_41225
PDT001201317.1	PDS000101178.3	SAMN23839624	environmental/other	cd_8_group_41597	cd_4_group_43280	cd_2_group_41225
PDT001201318.1	PDS000101178.3	SAMN23839622	environmental/other	cd_8_group_41597	cd_4_group_43280	cd_2_group_41225
PDT001201319.1	PDS000101178.3	SAMN23839621	environmental/other	cd_8_group_41597	cd_4_group_43280	cd_2_group_41225
PDT001201320.1	PDS000101178.3	SAMN23839623	environmental/other	cd_8_group_41597	cd_4_group_43280	cd_2_group_41225
PDT001202171.1	PDS000101178.3	SAMN24009518	environmental/other	cd_8_group_41597	cd_4_group_43280	cd_2_group_41225
PDT001202173.1	PDS000101178.3	SAMN24009517	environmental/other	cd_8_group_41597	cd_4_group_43280	cd_2_group_41225
PDT001202188.1	PDS000101178.3	SAMN24009521	environmental/other	cd_8_group_41597	cd_4_group_43280	cd_2_group_41225
PDT001210629.1	PDS000101178.3	SAMN24320446	environmental/other	cd_8_group_41597	cd_4_group_43280	cd_2_group_41225
PDT001210636.1	PDS000101178.3	SAMN24320448	environmental/other	cd_8_group_41597	cd_4_group_43280	cd_2_group_41225
PDT001201067.1	PDS000158179.42	SAMN23828723	clinical	cd_8_group_41598	cd_4_group_43281	-
PDT001407762.1	PDS000158179.42	SAMN30616479	clinical	cd_8_group_41598	cd_4_group_43281	-
PDT001590614.1	PDS000158179.42	SAMN32896676	clinical	cd_8_group_41598	cd_4_group_43281	-
PDT001201068.1	PDS000111466.1	SAMN23828721	clinical	cd_8_group_41599	-	-
PDT001329262.1	PDS000111466.1	SAMN29095635	clinical	cd_8_group_41599	-	-
PDT000002228.3	PDS000001595.6	SAMN02367728	clinical	cd_8_group_416	cd_4_group_364	cd_2_group_312
PDT000002815.5	PDS000001595.6	SAMN02367747	environmental/other	cd_8_group_416	cd_4_group_364	cd_2_group_312
PDT000224716.2	PDS000001595.6	SAMN01933131	clinical	cd_8_group_416	cd_4_group_364	cd_2_group_312
PDT001024846.1	PDS000001595.6	SAMN01823752	clinical	cd_8_group_416	cd_4_group_364	cd_2_group_312
PDT000058305.2	PDS000001935.18	SAMN03478375	clinical	cd_8_group_4160	-	-
PDT000415346.1	PDS000001935.18	SAMN10536561	clinical	cd_8_group_4160	-	-
PDT000546537.1	PDS000001935.18	SAMN12324853	clinical	cd_8_group_4160	-	-
PDT001201082.1	PDS000102427.3	SAMN23828923	environmental/other	cd_8_group_41600	cd_4_group_43282	-
PDT001661878.1	PDS000102427.3	SAMN33751045	environmental/other	cd_8_group_41600	cd_4_group_43282	-
PDT001201086.1	PDS000026711.413	SAMN23828930	environmental/other	cd_8_group_41601	-	-
PDT001264948.1	PDS000026711.413	SAMN26642993	environmental/other	cd_8_group_41601	-	-
PDT001253556.1	PDS000029091.9	SAMN26200287	environmental/other	cd_8_group_41602	-	-
PDT001436516.1	PDS000029091.9	SAMN31077265	environmental/other	cd_8_group_41602	-	-
PDT001513066.1	PDS000029091.9	SAMN32058006	environmental/other	cd_8_group_41602	-	-
PDT001719144.1	PDS000029091.9	SAMN34585662	environmental/other	cd_8_group_41602	-	-
PDT001768646.1	PDS000029091.9	SAMN35622707	environmental/other	cd_8_group_41602	-	-
PDT001201087.1	PDS000029091.9	SAMN23828932	environmental/other	cd_8_group_41602	cd_4_group_43283	-
PDT001230587.1	PDS000029091.9	SAMN25247418	environmental/other	cd_8_group_41602	cd_4_group_43283	-
PDT001201089.1	PDS000089910.537	SAMN23828935	environmental/other	cd_8_group_41603	-	-
PDT001296688.1	PDS000089910.537	SAMN27990931	environmental/other	cd_8_group_41603	-	-
PDT001687441.1	PDS000089910.537	SAMN34144485	environmental/other	cd_8_group_41603	-	-
PDT001201092.1	PDS000019951.27	SAMN23828934	environmental/other	cd_8_group_41604	cd_4_group_43284	cd_2_group_41228
PDT001201784.1	PDS000019951.27	SAMN23958449	environmental/other	cd_8_group_41604	cd_4_group_43284	cd_2_group_41228
PDT001201110.1	PDS000028443.79	SAMN23829122	clinical	cd_8_group_41605	cd_4_group_43285	cd_2_group_41229
PDT001212872.1	PDS000028443.79	SAMN24468187	clinical	cd_8_group_41605	cd_4_group_43285	cd_2_group_41229
PDT001350663.1	PDS000028443.79	SAMN29445136	clinical	cd_8_group_41605	cd_4_group_43285	cd_2_group_41229
PDT001201115.1	PDS000027179.5	SAMN23829200	clinical	cd_8_group_41606	cd_4_group_43286	cd_2_group_41230
PDT001514773.1	PDS000027179.5	SAMN32074743	clinical	cd_8_group_41606	cd_4_group_43286	cd_2_group_41230
PDT001989116.1	PDS000027179.5	SAMN38300099	clinical	cd_8_group_41606	cd_4_group_43286	cd_2_group_41230
PDT001201128.1	PDS000017505.18	SAMN23829554	clinical	cd_8_group_41607	-	-
PDT001207331.1	PDS000017505.18	SAMN24248218	environmental/other	cd_8_group_41607	-	-
PDT001201213.1	PDS000028443.79	SAMN23833946	clinical	cd_8_group_41608	cd_4_group_43289	cd_2_group_41234
PDT001212549.1	PDS000028443.79	SAMN24442243	clinical	cd_8_group_41608	cd_4_group_43289	cd_2_group_41234
PDT001410494.1	PDS000028443.79	SAMN30693540	clinical	cd_8_group_41608	cd_4_group_43289	cd_2_group_41234
PDT001201242.1	PDS000003977.69	SAMN23839469	environmental/other	cd_8_group_41609	cd_4_group_43291	-
PDT001201232.1	PDS000003977.69	SAMN23839463	environmental/other	cd_8_group_41609	cd_4_group_43291	cd_2_group_41236
PDT001201238.1	PDS000003977.69	SAMN23839467	environmental/other	cd_8_group_41609	cd_4_group_43291	cd_2_group_41236
PDT001201239.1	PDS000003977.69	SAMN23839471	environmental/other	cd_8_group_41609	cd_4_group_43291	cd_2_group_41236
PDT001201240.1	PDS000003977.69	SAMN23839468	environmental/other	cd_8_group_41609	cd_4_group_43291	cd_2_group_41236
PDT001201241.1	PDS000003977.69	SAMN23839470	environmental/other	cd_8_group_41609	cd_4_group_43291	cd_2_group_41236
PDT000182497.2	PDS000121788.77	SAMN06278488	clinical	cd_8_group_4161	-	-
PDT000058308.2	PDS000121788.77	SAMN03478378	clinical	cd_8_group_4161	cd_4_group_4009	cd_2_group_3555
PDT000059657.2	PDS000121788.77	SAMN03480120	clinical	cd_8_group_4161	cd_4_group_4009	cd_2_group_3555
PDT000098923.2	PDS000121788.77	SAMN04362993	clinical	cd_8_group_4161	cd_4_group_4009	cd_2_group_3555
PDT000317881.1	PDS000121788.77	SAMN09233687	clinical	cd_8_group_4161	cd_4_group_4009	cd_2_group_3555
PDT000330540.1	PDS000121788.77	SAMN09431362	clinical	cd_8_group_4161	cd_4_group_4009	cd_2_group_3555
PDT000350112.1	PDS000121788.77	SAMN09661895	clinical	cd_8_group_4161	cd_4_group_4009	cd_2_group_3555
PDT001201281.1	PDS000101179.2	SAMN23839503	environmental/other	cd_8_group_41610	-	-
PDT001269775.1	PDS000101179.2	SAMN26657681	environmental/other	cd_8_group_41610	-	-
PDT001232808.1	PDS000054321.65	SAMN25338484	environmental/other	cd_8_group_41611	-	-
PDT001201289.1	PDS000054321.65	SAMN23839513	environmental/other	cd_8_group_41611	cd_4_group_43293	cd_2_group_41238
PDT001202366.1	PDS000054321.65	SAMN24010540	environmental/other	cd_8_group_41611	cd_4_group_43293	cd_2_group_41238
PDT001201294.1	PDS000089910.537	SAMN23839516	environmental/other	cd_8_group_41612	-	-
PDT001293443.1	PDS000089910.537	SAMN27760306	environmental/other	cd_8_group_41612	-	-
PDT001323093.1	PDS000089910.537	SAMN28885573	environmental/other	cd_8_group_41612	-	-
PDT001434561.1	PDS000089910.537	SAMN31023398	environmental/other	cd_8_group_41612	-	-
PDT001904293.1	PDS000089910.537	SAMN37546336	environmental/other	cd_8_group_41612	-	-
PDT001201306.1	PDS000089910.537	SAMN23839568	environmental/other	cd_8_group_41613	cd_4_group_43294	-
PDT001212824.1	PDS000089910.537	SAMN24466554	environmental/other	cd_8_group_41613	cd_4_group_43294	-
PDT001201427.1	PDS000039280.19	SAMN23894047	clinical	cd_8_group_41614	cd_4_group_43297	cd_2_group_41243
PDT001235368.1	PDS000039280.19	SAMN25524825	clinical	cd_8_group_41614	cd_4_group_43297	cd_2_group_41243
PDT001570861.1	PDS000039280.19	SAMN32647255	clinical	cd_8_group_41614	cd_4_group_43297	cd_2_group_41243
PDT001201666.1	PDS000101989.1	SAMN23928375	clinical	cd_8_group_41615	cd_4_group_43298	cd_2_group_41244
PDT001211333.1	PDS000101989.1	SAMN24369675	clinical	cd_8_group_41615	cd_4_group_43298	cd_2_group_41244
PDT001693032.1	PDS000026711.413	SAMN34234131	environmental/other	cd_8_group_41616	-	-
PDT001201778.1	PDS000026711.413	SAMN23958445	environmental/other	cd_8_group_41616	cd_4_group_43299	cd_2_group_41246
PDT001491958.1	PDS000026711.413	SAMN31823119	environmental/other	cd_8_group_41616	cd_4_group_43299	cd_2_group_41246
PDT001201780.1	PDS000027514.360	SAMN23958450	environmental/other	cd_8_group_41617	cd_4_group_43300	cd_2_group_41247
PDT001277145.1	PDS000027514.360	SAMN27063516	clinical	cd_8_group_41617	cd_4_group_43300	cd_2_group_41247
PDT001854633.1	PDS000027514.360	SAMN37045031	clinical	cd_8_group_41617	cd_4_group_43300	cd_2_group_52559
PDT001869094.1	PDS000027514.360	SAMN37198718	clinical	cd_8_group_41617	cd_4_group_43300	cd_2_group_52559
PDT001201967.1	PDS000026782.164	SAMN23968611	clinical	cd_8_group_41618	cd_4_group_43301	cd_2_group_41249
PDT001220783.1	PDS000026782.164	SAMN24836879	clinical	cd_8_group_41618	cd_4_group_43301	cd_2_group_41249
PDT001201983.1	PDS000101220.6	SAMN23968948	clinical	cd_8_group_41619	cd_4_group_43302	cd_2_group_41250
PDT001202906.1	PDS000101220.6	SAMN24040660	clinical	cd_8_group_41619	cd_4_group_43302	cd_2_group_41250
PDT001203540.1	PDS000101220.6	SAMN24104944	clinical	cd_8_group_41619	cd_4_group_43302	cd_2_group_41250
PDT001264740.1	PDS000101220.6	SAMN26525050	clinical	cd_8_group_41619	cd_4_group_43302	cd_2_group_41250
PDT000058319.2	PDS000026863.138	SAMN03478389	clinical	cd_8_group_4162	-	-
PDT000099621.2	PDS000026863.138	SAMN04363768	clinical	cd_8_group_4162	-	-
PDT001047031.1	PDS000026863.138	SAMEA4697745	clinical	cd_8_group_4162	-	-
PDT001832971.1	PDS000026863.138	SAMEA112913227	clinical	cd_8_group_4162	-	-
PDT001201996.1	PDS000089910.537	SAMN23970308	clinical	cd_8_group_41620	cd_4_group_43304	cd_2_group_41252
PDT001202384.1	PDS000089910.537	SAMN24008861	clinical	cd_8_group_41620	cd_4_group_43304	cd_2_group_41252
PDT001294202.1	PDS000089910.537	SAMN27778696	clinical	cd_8_group_41620	cd_4_group_43304	cd_2_group_43214
PDT001297991.1	PDS000089910.537	SAMN28036141	clinical	cd_8_group_41620	cd_4_group_43304	cd_2_group_43214
PDT001202029.1	PDS000101224.1	SAMN23970361	environmental/other	cd_8_group_41621	cd_4_group_43305	cd_2_group_41253
PDT001202033.1	PDS000101224.1	SAMN23970342	environmental/other	cd_8_group_41621	cd_4_group_43305	cd_2_group_41253
PDT001202039.1	PDS000101222.1	SAMN23970347	environmental/other	cd_8_group_41622	cd_4_group_43307	cd_2_group_41254
PDT001202043.1	PDS000101222.1	SAMN23970328	environmental/other	cd_8_group_41622	cd_4_group_43307	cd_2_group_41254
PDT001202058.1	PDS000028717.18	SAMN23970659	environmental/other	cd_8_group_41623	-	-
PDT001857807.1	PDS000028717.18	SAMN37095230	clinical	cd_8_group_41623	-	-
PDT001202084.1	PDS000085033.371	SAMN24002166	clinical	cd_8_group_41624	-	-
PDT001912961.1	PDS000085033.371	SAMN37664106	clinical	cd_8_group_41624	-	-
PDT001202092.1	PDS000085033.371	SAMN24001103	clinical	cd_8_group_41625	-	-
PDT001314581.1	PDS000085033.371	SAMN28626760	clinical	cd_8_group_41625	-	-
PDT001202097.1	PDS000029636.799	SAMN24002181	clinical	cd_8_group_41626	cd_4_group_43308	cd_2_group_41255
PDT001881618.1	PDS000029636.799	SAMN37352005	clinical	cd_8_group_41626	cd_4_group_43308	cd_2_group_41255
PDT001202156.1	PDS000027400.94	SAMN24007514	clinical	cd_8_group_41627	-	-
PDT001202157.1	PDS000027400.94	SAMN24007513	clinical	cd_8_group_41627	-	-
PDT001379330.1	PDS000027400.94	SAMN30153309	clinical	cd_8_group_41627	-	-
PDT001202320.1	PDS000029581.88	SAMN24009473	clinical	cd_8_group_41628	cd_4_group_43312	cd_2_group_41259
PDT001256387.1	PDS000029581.88	SAMN26331104	clinical	cd_8_group_41628	cd_4_group_43312	cd_2_group_41259
PDT001202413.1	PDS000084711.225	SAMN24008617	clinical	cd_8_group_41629	cd_4_group_43313	cd_2_group_41260
PDT001209000.1	PDS000084711.225	SAMN24282426	clinical	cd_8_group_41629	cd_4_group_43313	cd_2_group_41260
PDT000258176.2	PDS000031503.36	SAMN07823511	clinical	cd_8_group_4163	-	-
PDT000620876.1	PDS000031503.36	SAMN13167689	clinical	cd_8_group_4163	-	-
PDT000630947.1	PDS000031503.36	SAMN13332218	clinical	cd_8_group_4163	-	-
PDT001592422.1	PDS000031503.36	SAMN32926726	clinical	cd_8_group_4163	-	-
PDT000377575.1	PDS000031503.36	SAMN10067770	clinical	cd_8_group_4163	cd_4_group_4011	-
PDT000452085.1	PDS000031503.36	SAMEA104349000	clinical	cd_8_group_4163	cd_4_group_4011	-
PDT000557933.1	PDS000031503.36	SAMN12528145	clinical	cd_8_group_4163	cd_4_group_4011	-
PDT000975663.1	PDS000031503.36	SAMN18051740	clinical	cd_8_group_4163	cd_4_group_4011	-
PDT000465514.1	PDS000031503.36	SAMN10922324	clinical	cd_8_group_4163	cd_4_group_4011	cd_2_group_21480
PDT000466270.1	PDS000031503.36	SAMN10959275	clinical	cd_8_group_4163	cd_4_group_4011	cd_2_group_21480
PDT000058325.2	PDS000031503.36	SAMN03478395	clinical	cd_8_group_4163	cd_4_group_4011	cd_2_group_3557
PDT000336472.1	PDS000031503.36	SAMN09484515	clinical	cd_8_group_4163	cd_4_group_4011	cd_2_group_3557
PDT000330791.1	PDS000031503.36	SAMN09433565	clinical	cd_8_group_4163	cd_4_group_5777	-
PDT000110588.2	PDS000031503.36	SAMN04493496	clinical	cd_8_group_4163	cd_4_group_5777	cd_2_group_5136
PDT000341125.1	PDS000031503.36	SAMN09557507	clinical	cd_8_group_4163	cd_4_group_5777	cd_2_group_5136
PDT001202417.1	PDS000085033.371	SAMN24008624	clinical	cd_8_group_41630	cd_4_group_43314	cd_2_group_41261
PDT001220017.1	PDS000085033.371	SAMN24812269	clinical	cd_8_group_41630	cd_4_group_43314	cd_2_group_41261
PDT001202493.1	PDS000101216.2	SAMN24009908	clinical	cd_8_group_41631	cd_4_group_43318	-
PDT001352598.1	PDS000101216.2	SAMN29504698	clinical	cd_8_group_41631	cd_4_group_43318	-
PDT001202496.1	PDS000101225.2	SAMN24009663	clinical	cd_8_group_41632	cd_4_group_43319	-
PDT001218370.1	PDS000101225.2	SAMN24723571	clinical	cd_8_group_41632	cd_4_group_43319	-
PDT001202501.1	PDS000101234.2	SAMN24010001	clinical	cd_8_group_41633	cd_4_group_43320	cd_2_group_41269
PDT001276315.1	PDS000101234.2	SAMN27022596	clinical	cd_8_group_41633	cd_4_group_43320	cd_2_group_41269
PDT001202518.1	PDS000102254.2	SAMN24010015	clinical	cd_8_group_41634	-	-
PDT001215340.1	PDS000102254.2	SAMN24587668	clinical	cd_8_group_41634	cd_4_group_43557	cd_2_group_41502
PDT001215343.1	PDS000102254.2	SAMN24587677	clinical	cd_8_group_41634	cd_4_group_43557	cd_2_group_41502
PDT001202533.1	PDS000055049.3	SAMN24010336	clinical	cd_8_group_41635	cd_4_group_43321	cd_2_group_41271
PDT001212786.1	PDS000055049.3	SAMN24465548	clinical	cd_8_group_41635	cd_4_group_43321	cd_2_group_41271
PDT001202544.1	PDS000101230.1	SAMN24010403	clinical	cd_8_group_41636	cd_4_group_43322	cd_2_group_41272
PDT001202562.1	PDS000101230.1	SAMN24010386	clinical	cd_8_group_41636	cd_4_group_43322	cd_2_group_41272
PDT001202547.1	PDS000002218.771	SAMN24010320	environmental/other	cd_8_group_41637	cd_4_group_43324	cd_2_group_41274
PDT001908570.1	PDS000002218.771	SAMN37594425	environmental/other	cd_8_group_41637	cd_4_group_43324	cd_2_group_41274
PDT001908575.1	PDS000002218.771	SAMN37594432	environmental/other	cd_8_group_41637	cd_4_group_43324	cd_2_group_41274
PDT001908576.1	PDS000002218.771	SAMN37594439	environmental/other	cd_8_group_41637	cd_4_group_43324	cd_2_group_41274
PDT001202565.1	PDS000027058.17	SAMN24010390	clinical	cd_8_group_41638	cd_4_group_43325	cd_2_group_41275
PDT001207788.1	PDS000027058.17	SAMN24251808	clinical	cd_8_group_41638	cd_4_group_43325	cd_2_group_41275
PDT001202567.1	PDS000097513.139	SAMN24010396	clinical	cd_8_group_41639	cd_4_group_43326	-
PDT001549147.1	PDS000097513.139	SAMN32420421	clinical	cd_8_group_41639	cd_4_group_43326	-
PDT001826500.1	PDS000097513.139	SAMN36697721	clinical	cd_8_group_41639	cd_4_group_53326	cd_2_group_52019
PDT001830307.1	PDS000097513.139	SAMN36721243	clinical	cd_8_group_41639	cd_4_group_53326	cd_2_group_52019
PDT000058326.2	PDS000030042.1	SAMN03478396	clinical	cd_8_group_4164	cd_4_group_4012	cd_2_group_3558
PDT000098940.2	PDS000030042.1	SAMN04363010	clinical	cd_8_group_4164	cd_4_group_4012	cd_2_group_3558
PDT001202609.1	PDS000102038.3	SAMN24011480	clinical	cd_8_group_41640	cd_4_group_43327	cd_2_group_41276
PDT001212514.1	PDS000102038.3	SAMN24442201	clinical	cd_8_group_41640	cd_4_group_43327	cd_2_group_41276
PDT001516613.1	PDS000102038.3	SAMN32097656	clinical	cd_8_group_41640	cd_4_group_43327	cd_2_group_41276
PDT001531568.1	PDS000102038.3	SAMN32287837	clinical	cd_8_group_41640	cd_4_group_43327	cd_2_group_41276
PDT001202651.1	PDS000101231.2	SAMN24010103	environmental/other	cd_8_group_41641	cd_4_group_43329	cd_2_group_41278
PDT001202655.1	PDS000101231.2	SAMN24010012	environmental/other	cd_8_group_41641	cd_4_group_43329	cd_2_group_41278
PDT001202656.1	PDS000101231.2	SAMN24010101	environmental/other	cd_8_group_41641	cd_4_group_43329	cd_2_group_41278
PDT001474785.1	PDS000101231.2	SAMN31577053	clinical	cd_8_group_41641	cd_4_group_43329	cd_2_group_41278
PDT001202654.1	PDS000113767.5	SAMN24010100	clinical	cd_8_group_41642	cd_4_group_43330	cd_2_group_41279
PDT001211583.1	PDS000113767.5	SAMN24387256	clinical	cd_8_group_41642	cd_4_group_43330	cd_2_group_41279
PDT001208440.1	PDS000032728.36	SAMN24271319	environmental/other	cd_8_group_41643	cd_4_group_43333	-
PDT001208456.1	PDS000032728.36	SAMN24271332	environmental/other	cd_8_group_41643	cd_4_group_43333	-
PDT001208465.1	PDS000032728.36	SAMN24271364	environmental/other	cd_8_group_41643	cd_4_group_43333	-
PDT001211016.1	PDS000032728.36	SAMN24370148	environmental/other	cd_8_group_41643	cd_4_group_43333	-
PDT001262423.1	PDS000032728.36	SAMN26526563	environmental/other	cd_8_group_41643	cd_4_group_43333	-
PDT001202665.1	PDS000032728.36	SAMN24021690	environmental/other	cd_8_group_41643	cd_4_group_43333	cd_2_group_41282
PDT001202671.1	PDS000032728.36	SAMN24021703	environmental/other	cd_8_group_41643	cd_4_group_43333	cd_2_group_41282
PDT001202674.1	PDS000032728.36	SAMN24021681	environmental/other	cd_8_group_41643	cd_4_group_43333	cd_2_group_41282
PDT001202677.1	PDS000032728.36	SAMN24021698	environmental/other	cd_8_group_41643	cd_4_group_43333	cd_2_group_41282
PDT001202683.1	PDS000032728.36	SAMN24021695	environmental/other	cd_8_group_41643	cd_4_group_43333	cd_2_group_41282
PDT001204564.1	PDS000032728.36	SAMN24116450	environmental/other	cd_8_group_41643	cd_4_group_43333	cd_2_group_41282
PDT001204618.1	PDS000032728.36	SAMN24116457	environmental/other	cd_8_group_41643	cd_4_group_43333	cd_2_group_41282
PDT001204622.1	PDS000032728.36	SAMN24116456	environmental/other	cd_8_group_41643	cd_4_group_43333	cd_2_group_41282
PDT001208445.1	PDS000032728.36	SAMN24271325	environmental/other	cd_8_group_41643	cd_4_group_43333	cd_2_group_41282
PDT001208451.1	PDS000032728.36	SAMN24271356	environmental/other	cd_8_group_41643	cd_4_group_43333	cd_2_group_41282
PDT001208452.1	PDS000032728.36	SAMN24271335	environmental/other	cd_8_group_41643	cd_4_group_43333	cd_2_group_41282
PDT001208453.1	PDS000032728.36	SAMN24271359	environmental/other	cd_8_group_41643	cd_4_group_43333	cd_2_group_41282
PDT001208455.1	PDS000032728.36	SAMN24271337	environmental/other	cd_8_group_41643	cd_4_group_43333	cd_2_group_41282
PDT001208457.1	PDS000032728.36	SAMN24271336	environmental/other	cd_8_group_41643	cd_4_group_43333	cd_2_group_41282
PDT001208463.1	PDS000032728.36	SAMN24271355	environmental/other	cd_8_group_41643	cd_4_group_43333	cd_2_group_41282
PDT001208466.1	PDS000032728.36	SAMN24271357	environmental/other	cd_8_group_41643	cd_4_group_43333	cd_2_group_41282
PDT001208469.1	PDS000032728.36	SAMN24271370	environmental/other	cd_8_group_41643	cd_4_group_43333	cd_2_group_41282
PDT001208473.1	PDS000032728.36	SAMN24271379	environmental/other	cd_8_group_41643	cd_4_group_43333	cd_2_group_41282
PDT001208477.1	PDS000032728.36	SAMN24271376	environmental/other	cd_8_group_41643	cd_4_group_43333	cd_2_group_41282
PDT001211003.1	PDS000032728.36	SAMN24370136	environmental/other	cd_8_group_41643	cd_4_group_43333	cd_2_group_41282
PDT001211014.1	PDS000032728.36	SAMN24370149	environmental/other	cd_8_group_41643	cd_4_group_43333	cd_2_group_41282
PDT001211018.1	PDS000032728.36	SAMN24370147	environmental/other	cd_8_group_41643	cd_4_group_43333	cd_2_group_41282
PDT001219327.1	PDS000032728.36	SAMN24805346	environmental/other	cd_8_group_41643	cd_4_group_43333	cd_2_group_41282
PDT001225783.1	PDS000032728.36	SAMN25067563	environmental/other	cd_8_group_41643	cd_4_group_43333	cd_2_group_41282
PDT001225796.1	PDS000032728.36	SAMN25067758	environmental/other	cd_8_group_41643	cd_4_group_43333	cd_2_group_41282
PDT001225992.1	PDS000032728.36	SAMN25075995	environmental/other	cd_8_group_41643	cd_4_group_43333	cd_2_group_41282
PDT001264416.1	PDS000032728.36	SAMN26512206	environmental/other	cd_8_group_41643	cd_4_group_43333	cd_2_group_41282
PDT001264443.1	PDS000032728.36	SAMN26512204	environmental/other	cd_8_group_41643	cd_4_group_43333	cd_2_group_41282
PDT001264591.1	PDS000032728.36	SAMN26526469	environmental/other	cd_8_group_41643	cd_4_group_43333	cd_2_group_41282
PDT001264600.1	PDS000032728.36	SAMN26526471	environmental/other	cd_8_group_41643	cd_4_group_43333	cd_2_group_41282
PDT001275765.1	PDS000032728.36	SAMN26929589	environmental/other	cd_8_group_41643	cd_4_group_43333	cd_2_group_41282
PDT001275789.1	PDS000032728.36	SAMN26929587	environmental/other	cd_8_group_41643	cd_4_group_43333	cd_2_group_41282
PDT001202672.1	PDS000032728.36	SAMN24021684	environmental/other	cd_8_group_41643	cd_4_group_43333	cd_2_group_41283
PDT001208454.1	PDS000032728.36	SAMN24271353	environmental/other	cd_8_group_41643	cd_4_group_43333	cd_2_group_41283
PDT001208464.1	PDS000032728.36	SAMN24271362	environmental/other	cd_8_group_41643	cd_4_group_43333	cd_2_group_41283
PDT001208467.1	PDS000032728.36	SAMN24271363	environmental/other	cd_8_group_41643	cd_4_group_43333	cd_2_group_41283
PDT001211012.1	PDS000032728.36	SAMN24370143	environmental/other	cd_8_group_41643	cd_4_group_43333	cd_2_group_41283
PDT001264594.1	PDS000032728.36	SAMN26526472	environmental/other	cd_8_group_41643	cd_4_group_43333	cd_2_group_41283
PDT001204625.1	PDS000032728.36	SAMN24116440	environmental/other	cd_8_group_41643	cd_4_group_43333	cd_2_group_41319
PDT001208458.1	PDS000032728.36	SAMN24271333	environmental/other	cd_8_group_41643	cd_4_group_43333	cd_2_group_41319
PDT001208468.1	PDS000032728.36	SAMN24271367	environmental/other	cd_8_group_41643	cd_4_group_43333	cd_2_group_41319
PDT001211029.1	PDS000032728.36	SAMN24370161	environmental/other	cd_8_group_41643	cd_4_group_43333	cd_2_group_41319
PDT001202681.1	PDS000097513.139	SAMN24021608	clinical	cd_8_group_41644	-	-
PDT001597784.1	PDS000097513.139	SAMN32963897	clinical	cd_8_group_41644	-	-
PDT001202685.1	PDS000026948.197	SAMN24021610	clinical	cd_8_group_41645	cd_4_group_43334	cd_2_group_41284
PDT001219610.1	PDS000026948.197	SAMN24811352	clinical	cd_8_group_41645	cd_4_group_43334	cd_2_group_41284
PDT001202742.1	PDS000029448.366	SAMN24038704	environmental/other	cd_8_group_41646	cd_4_group_43338	-
PDT001424001.1	PDS000029448.366	SAMN30914731	environmental/other	cd_8_group_41646	cd_4_group_43338	-
PDT001453958.1	PDS000029448.366	SAMN31288095	environmental/other	cd_8_group_41646	cd_4_group_43338	-
PDT001462880.1	PDS000029448.366	SAMN31405187	environmental/other	cd_8_group_41646	cd_4_group_43338	-
PDT001537266.1	PDS000029448.366	SAMN32308729	environmental/other	cd_8_group_41646	cd_4_group_43338	-
PDT001608711.1	PDS000029448.366	SAMN33185196	environmental/other	cd_8_group_41646	cd_4_group_43338	-
PDT001365244.1	PDS000029448.366	SAMN29855577	environmental/other	cd_8_group_41646	cd_4_group_43338	cd_2_group_44959
PDT001452201.1	PDS000029448.366	SAMN31273974	environmental/other	cd_8_group_41646	cd_4_group_43338	cd_2_group_44959
PDT002012787.1	PDS000032849.14	SAMN38530271	clinical	cd_8_group_41647	-	-
PDT001202746.1	PDS000032849.14	SAMN24036015	clinical	cd_8_group_41647	cd_4_group_43339	-
PDT001984812.1	PDS000032849.14	SAMN38253148	environmental/other	cd_8_group_41647	cd_4_group_43339	-
PDT001558492.1	PDS000032849.14	SAMN32544698	clinical	cd_8_group_41647	cd_4_group_43339	cd_2_group_49004
PDT001558497.1	PDS000032849.14	SAMN32544714	clinical	cd_8_group_41647	cd_4_group_43339	cd_2_group_49004
PDT001571864.1	PDS000032849.14	SAMN32661757	clinical	cd_8_group_41647	cd_4_group_43339	cd_2_group_49004
PDT001202759.1	PDS000039258.95	SAMN24038882	environmental/other	cd_8_group_41648	cd_4_group_43341	cd_2_group_41292
PDT001226615.1	PDS000039258.95	SAMN25078334	environmental/other	cd_8_group_41648	cd_4_group_43341	cd_2_group_41292
PDT001347826.1	PDS000102943.2	SAMN29375316	clinical	cd_8_group_41649	cd_4_group_43342	-
PDT001202786.1	PDS000102943.2	SAMN24039399	clinical	cd_8_group_41649	cd_4_group_43342	cd_2_group_41294
PDT001222391.1	PDS000102943.2	SAMN24902076	clinical	cd_8_group_41649	cd_4_group_43342	cd_2_group_41294
PDT000099737.2	PDS000065758.828	SAMN04363884	clinical	cd_8_group_4165	-	-
PDT000182928.2	PDS000065758.828	SAMN06279086	clinical	cd_8_group_4165	-	-
PDT000184126.2	PDS000065758.828	SAMN06286294	clinical	cd_8_group_4165	-	-
PDT000901643.1	PDS000065758.828	SAMN15963391	clinical	cd_8_group_4165	cd_4_group_35624	-
PDT000901648.1	PDS000065758.828	SAMN15963386	clinical	cd_8_group_4165	cd_4_group_35624	cd_2_group_33608
PDT001392232.1	PDS000065758.828	SAMEA110397140	NULL	cd_8_group_4165	cd_4_group_35624	cd_2_group_33608
PDT001392252.1	PDS000065758.828	SAMEA110397160	NULL	cd_8_group_4165	cd_4_group_35624	cd_2_group_33608
PDT000299474.2	PDS000065758.828	SAMN08797839	clinical	cd_8_group_4165	cd_4_group_4013	-
PDT000476442.1	PDS000065758.828	SAMN11096952	clinical	cd_8_group_4165	cd_4_group_4013	-
PDT000476771.1	PDS000065758.828	SAMN11103541	clinical	cd_8_group_4165	cd_4_group_4013	-
PDT000058334.2	PDS000065758.828	SAMN03478404	clinical	cd_8_group_4165	cd_4_group_4013	cd_2_group_3559
PDT000059706.2	PDS000065758.828	SAMN03480170	clinical	cd_8_group_4165	cd_4_group_4013	cd_2_group_3559
PDT000182574.2	PDS000065758.828	SAMN06278565	clinical	cd_8_group_4165	cd_4_group_4013	cd_2_group_3559
PDT000120301.2	PDS000065758.828	SAMN04574783	clinical	cd_8_group_4165	cd_4_group_4013	cd_2_group_5332
PDT000183606.2	PDS000065758.828	SAMN06285407	clinical	cd_8_group_4165	cd_4_group_4013	cd_2_group_5332
PDT000059085.2	PDS000065758.828	SAMN03479526	clinical	cd_8_group_4165	cd_4_group_4078	cd_2_group_3623
PDT000180153.2	PDS000065758.828	SAMN06247897	clinical	cd_8_group_4165	cd_4_group_4078	cd_2_group_3623
PDT001202790.1	PDS000012543.11	SAMN24039410	clinical	cd_8_group_41650	cd_4_group_43343	cd_2_group_41295
PDT001300377.1	PDS000012543.11	SAMN28115909	clinical	cd_8_group_41650	cd_4_group_43343	cd_2_group_41295
PDT001310380.1	PDS000012543.11	SAMN28489000	clinical	cd_8_group_41650	cd_4_group_43343	cd_2_group_41295
PDT001323396.1	PDS000012543.11	SAMN28883314	clinical	cd_8_group_41650	cd_4_group_43343	cd_2_group_41295
PDT001202800.1	PDS000103801.2	SAMN24039429	clinical	cd_8_group_41651	cd_4_group_43344	cd_2_group_41296
PDT001233054.1	PDS000103801.2	SAMN25353612	clinical	cd_8_group_41651	cd_4_group_43344	cd_2_group_41296
PDT001252474.1	PDS000103801.2	SAMN26087048	clinical	cd_8_group_41651	cd_4_group_43344	cd_2_group_41296
PDT001202803.1	PDS000101268.5	SAMN24039574	clinical	cd_8_group_41652	cd_4_group_43345	cd_2_group_41297
PDT001202813.1	PDS000101268.5	SAMN24039572	clinical	cd_8_group_41652	cd_4_group_43345	cd_2_group_41297
PDT001214254.1	PDS000101268.5	SAMN24518906	clinical	cd_8_group_41652	cd_4_group_43345	cd_2_group_41297
PDT001263994.1	PDS000101268.5	SAMN26545332	clinical	cd_8_group_41652	cd_4_group_43345	cd_2_group_41297
PDT001279288.1	PDS000101268.5	SAMN27288124	clinical	cd_8_group_41652	cd_4_group_43345	cd_2_group_41297
PDT001965713.1	PDS000101268.5	SAMN38080826	clinical	cd_8_group_41652	cd_4_group_43345	cd_2_group_41297
PDT001202804.1	PDS000029314.253	SAMN24039422	clinical	cd_8_group_41653	cd_4_group_43346	cd_2_group_41298
PDT001215780.1	PDS000029314.253	SAMN24607104	clinical	cd_8_group_41653	cd_4_group_43346	cd_2_group_41298
PDT001651550.1	PDS000026710.494	SAMN33579334	environmental/other	cd_8_group_41654	-	-
PDT001202805.1	PDS000026710.494	SAMN24039577	clinical	cd_8_group_41654	cd_4_group_43347	-
PDT001366908.1	PDS000026710.494	SAMN29880871	environmental/other	cd_8_group_41654	cd_4_group_43347	-
PDT001202807.1	PDS000005446.101	SAMN24039570	clinical	cd_8_group_41655	-	-
PDT001279469.1	PDS000005446.101	SAMN27294001	clinical	cd_8_group_41655	-	-
PDT001202812.1	PDS000001869.147	SAMN24039571	clinical	cd_8_group_41656	-	-
PDT001857009.1	PDS000001869.147	SAMN37094478	clinical	cd_8_group_41656	-	-
PDT001202814.1	PDS000030194.42	SAMN24039567	clinical	cd_8_group_41657	cd_4_group_43348	cd_2_group_41299
PDT001209948.1	PDS000030194.42	SAMN24292770	clinical	cd_8_group_41657	cd_4_group_43348	cd_2_group_41299
PDT001213043.1	PDS000030194.42	SAMN24477595	clinical	cd_8_group_41657	cd_4_group_43348	cd_2_group_41299
PDT001202815.1	PDS000029636.799	SAMN24040457	clinical	cd_8_group_41658	cd_4_group_43349	cd_2_group_41300
PDT001252610.1	PDS000029636.799	SAMN26117523	clinical	cd_8_group_41658	cd_4_group_43349	cd_2_group_41300
PDT001202818.1	PDS000009710.258	SAMN24040438	clinical	cd_8_group_41659	-	-
PDT001230205.1	PDS000009710.258	SAMN25242014	clinical	cd_8_group_41659	-	-
PDT000099897.2	PDS000031019.1	SAMN04364046	clinical	cd_8_group_4166	cd_4_group_4014	-
PDT000058336.2	PDS000031019.1	SAMN03478406	clinical	cd_8_group_4166	cd_4_group_4014	cd_2_group_3560
PDT000059401.2	PDS000031019.1	SAMN03479859	clinical	cd_8_group_4166	cd_4_group_4014	cd_2_group_3560
PDT001202824.1	PDS000101269.3	SAMN24040455	clinical	cd_8_group_41660	-	-
PDT001591120.1	PDS000101269.3	SAMN32913878	clinical	cd_8_group_41660	-	-
PDT001202827.1	PDS000032192.209	SAMN24040422	clinical	cd_8_group_41661	-	-
PDT001571370.1	PDS000032192.209	SAMN32658880	clinical	cd_8_group_41661	cd_4_group_50721	cd_2_group_49126
PDT001571438.1	PDS000032192.209	SAMN32659383	clinical	cd_8_group_41661	cd_4_group_50721	cd_2_group_49126
PDT001202828.1	PDS000028296.19	SAMN24040453	clinical	cd_8_group_41662	-	-
PDT001694481.1	PDS000028296.19	SAMN34251304	clinical	cd_8_group_41662	-	-
PDT001202831.1	PDS000009725.127	SAMN24040419	clinical	cd_8_group_41663	cd_4_group_43350	-
PDT001202832.1	PDS000009725.127	SAMN24040425	clinical	cd_8_group_41663	cd_4_group_43350	-
PDT001202838.1	PDS000026657.6	SAMN24040451	clinical	cd_8_group_41664	-	-
PDT001278234.1	PDS000026657.6	SAMN27122358	clinical	cd_8_group_41664	-	-
PDT001300124.1	PDS000026657.6	SAMN28103876	clinical	cd_8_group_41664	-	-
PDT001202855.1	PDS000011602.97	SAMN24040469	clinical	cd_8_group_41665	cd_4_group_43351	cd_2_group_41301
PDT001286732.1	PDS000011602.97	SAMN27562344	clinical	cd_8_group_41665	cd_4_group_43351	cd_2_group_41301
PDT001202863.1	PDS000164759.1	SAMN24040684	clinical	cd_8_group_41666	-	-
PDT001202956.1	PDS000164759.1	SAMN24040711	clinical	cd_8_group_41666	-	-
PDT001202880.1	PDS000101262.1	SAMN24040657	clinical	cd_8_group_41667	-	-
PDT001202921.1	PDS000101262.1	SAMN24040626	clinical	cd_8_group_41667	-	-
PDT001663585.1	PDS000028192.862	SAMN33798978	clinical	cd_8_group_41668	-	-
PDT001203233.1	PDS000028192.862	SAMN24088773	environmental/other	cd_8_group_41668	cd_4_group_43352	cd_2_group_41304
PDT001203246.1	PDS000028192.862	SAMN24094051	environmental/other	cd_8_group_41668	cd_4_group_43352	cd_2_group_41304
PDT001203505.1	PDS000001723.219	SAMN24102902	clinical	cd_8_group_41669	cd_4_group_43354	cd_2_group_41306
PDT001228398.1	PDS000001723.219	SAMN25159358	clinical	cd_8_group_41669	cd_4_group_43354	cd_2_group_41306
PDT000058341.3	PDS000031792.152	SAMN03478411	clinical	cd_8_group_4167	-	-
PDT000330494.1	PDS000031792.152	SAMN09431302	clinical	cd_8_group_4167	-	-
PDT001203506.1	PDS000101259.1	SAMN24102903	clinical	cd_8_group_41670	cd_4_group_43355	cd_2_group_41307
PDT001203512.1	PDS000101259.1	SAMN24102931	clinical	cd_8_group_41670	cd_4_group_43355	cd_2_group_41307
PDT001203513.1	PDS000001250.124	SAMN24102927	clinical	cd_8_group_41671	cd_4_group_43356	cd_2_group_41308
PDT001209303.1	PDS000001250.124	SAMN24287262	clinical	cd_8_group_41671	cd_4_group_43356	cd_2_group_41308
PDT001203524.1	PDS000114921.2	SAMN24103466	clinical	cd_8_group_41672	cd_4_group_43357	-
PDT001399214.1	PDS000114921.2	SAMN30523634	clinical	cd_8_group_41672	cd_4_group_43357	-
PDT001207765.1	PDS000101539.2	SAMN24251553	clinical	cd_8_group_41673	cd_4_group_43360	-
PDT001203559.1	PDS000101539.2	SAMN24105001	clinical	cd_8_group_41673	cd_4_group_43360	cd_2_group_41310
PDT001205436.1	PDS000101539.2	SAMN24171477	clinical	cd_8_group_41673	cd_4_group_43360	cd_2_group_41310
PDT001205437.1	PDS000101539.2	SAMN24171474	clinical	cd_8_group_41673	cd_4_group_43360	cd_2_group_41310
PDT001203588.1	PDS000029437.224	SAMN24104954	environmental/other	cd_8_group_41674	cd_4_group_43361	-
PDT001312534.1	PDS000029437.224	SAMN28571706	environmental/other	cd_8_group_41674	cd_4_group_43361	-
PDT001203740.1	PDS000109045.2	SAMN24107129	clinical	cd_8_group_41675	-	-
PDT001298161.1	PDS000109045.2	SAMN28041258	clinical	cd_8_group_41675	-	-
PDT001525172.1	PDS000109045.2	SAMN32190323	clinical	cd_8_group_41675	-	-
PDT001203949.1	PDS000027384.61	SAMN24108478	clinical	cd_8_group_41676	-	-
PDT001219602.1	PDS000027384.61	SAMN24108481	clinical	cd_8_group_41676	-	-
PDT001219604.1	PDS000027384.61	SAMN24108483	clinical	cd_8_group_41676	-	-
PDT001203941.1	PDS000027384.61	SAMN24108486	clinical	cd_8_group_41676	cd_4_group_43364	cd_2_group_41315
PDT001203943.1	PDS000027384.61	SAMN24108484	clinical	cd_8_group_41676	cd_4_group_43364	cd_2_group_41315
PDT001203945.1	PDS000027384.61	SAMN24108482	clinical	cd_8_group_41676	cd_4_group_43364	cd_2_group_41315
PDT001203947.1	PDS000027384.61	SAMN24108480	clinical	cd_8_group_41676	cd_4_group_43364	cd_2_group_41315
PDT001203948.1	PDS000027384.61	SAMN24108479	clinical	cd_8_group_41676	cd_4_group_43364	cd_2_group_41315
PDT001203950.1	PDS000027384.61	SAMN24108477	clinical	cd_8_group_41676	cd_4_group_43364	cd_2_group_41315
PDT001219603.1	PDS000027384.61	SAMN24108485	clinical	cd_8_group_41676	cd_4_group_43364	cd_2_group_41315
PDT001204606.1	PDS000032668.1079	SAMN24116397	clinical	cd_8_group_41677	cd_4_group_43365	cd_2_group_41317
PDT001210968.1	PDS000032668.1079	SAMN24369243	clinical	cd_8_group_41677	cd_4_group_43365	cd_2_group_41317
PDT001887769.1	PDS000032668.1079	SAMN37408424	clinical	cd_8_group_41677	cd_4_group_54341	-
PDT001941844.1	PDS000032668.1079	SAMN37855973	clinical	cd_8_group_41677	cd_4_group_54341	-
PDT001204710.1	PDS000121788.77	SAMN24142296	clinical	cd_8_group_41678	cd_4_group_43370	-
PDT001829425.1	PDS000121788.77	SAMN36715171	clinical	cd_8_group_41678	cd_4_group_43370	-
PDT001917182.1	PDS000121788.77	SAMN37685176	clinical	cd_8_group_41678	cd_4_group_43370	-
PDT001204804.1	PDS000028342.9	SAMN24141301	clinical	cd_8_group_41679	cd_4_group_43374	cd_2_group_41329
PDT001211297.1	PDS000028342.9	SAMN24369620	clinical	cd_8_group_41679	cd_4_group_43374	cd_2_group_41329
PDT000058364.2	PDS000100251.126	SAMN03478434	clinical	cd_8_group_4168	-	-
PDT000684640.1	PDS000100251.126	SAMEA6514748	NULL	cd_8_group_4168	-	-
PDT000685291.1	PDS000100251.126	SAMEA6515232	NULL	cd_8_group_4168	-	-
PDT000449544.1	PDS000100251.126	SAMEA104280860	NULL	cd_8_group_4168	cd_4_group_22555	cd_2_group_20911
PDT000449574.1	PDS000100251.126	SAMEA104280893	NULL	cd_8_group_4168	cd_4_group_22555	cd_2_group_20911
PDT000684542.1	PDS000100251.126	SAMEA6514654	NULL	cd_8_group_4168	cd_4_group_22555	cd_2_group_20911
PDT000684812.1	PDS000100251.126	SAMEA6514911	NULL	cd_8_group_4168	cd_4_group_22555	cd_2_group_20911
PDT000449545.1	PDS000100251.126	SAMEA104280861	NULL	cd_8_group_4168	cd_4_group_22556	cd_2_group_20912
PDT000449547.1	PDS000100251.126	SAMEA104280863	NULL	cd_8_group_4168	cd_4_group_22556	cd_2_group_20912
PDT000449580.1	PDS000100251.126	SAMEA104280900	NULL	cd_8_group_4168	cd_4_group_22556	cd_2_group_20912
PDT000449582.1	PDS000100251.126	SAMEA104280903	NULL	cd_8_group_4168	cd_4_group_22556	cd_2_group_20912
PDT000673917.1	PDS000100251.126	SAMEA5038806	NULL	cd_8_group_4168	cd_4_group_29686	cd_2_group_27698
PDT000685166.1	PDS000100251.126	SAMEA6515012	NULL	cd_8_group_4168	cd_4_group_29686	cd_2_group_27698
PDT000683793.1	PDS000100251.126	SAMEA6513731	NULL	cd_8_group_4168	cd_4_group_30178	cd_2_group_28160
PDT000683822.1	PDS000100251.126	SAMEA6513788	NULL	cd_8_group_4168	cd_4_group_30178	cd_2_group_28160
PDT000683825.1	PDS000100251.126	SAMEA6513790	NULL	cd_8_group_4168	cd_4_group_30178	cd_2_group_28160
PDT000685761.1	PDS000100251.126	SAMEA6513804	NULL	cd_8_group_4168	cd_4_group_30178	cd_2_group_28160
PDT000683824.1	PDS000100251.126	SAMEA6513791	NULL	cd_8_group_4168	cd_4_group_30182	cd_2_group_28165
PDT000685750.1	PDS000100251.126	SAMEA6513757	NULL	cd_8_group_4168	cd_4_group_30182	cd_2_group_28165
PDT000684587.1	PDS000100251.126	SAMEA6514690	NULL	cd_8_group_4168	cd_4_group_30246	cd_2_group_28232
PDT000684779.1	PDS000100251.126	SAMEA6514878	NULL	cd_8_group_4168	cd_4_group_30246	cd_2_group_28232
PDT000685117.1	PDS000100251.126	SAMEA6514959	NULL	cd_8_group_4168	cd_4_group_30248	-
PDT000684601.1	PDS000100251.126	SAMEA6514704	NULL	cd_8_group_4168	cd_4_group_30248	cd_2_group_28233
PDT000684608.1	PDS000100251.126	SAMEA6514714	NULL	cd_8_group_4168	cd_4_group_30248	cd_2_group_28233
PDT000684630.1	PDS000100251.126	SAMEA6514738	NULL	cd_8_group_4168	cd_4_group_30248	cd_2_group_28233
PDT000685218.1	PDS000100251.126	SAMEA6515158	NULL	cd_8_group_4168	cd_4_group_30248	cd_2_group_28233
PDT000685226.1	PDS000100251.126	SAMEA6515187	NULL	cd_8_group_4168	cd_4_group_30248	cd_2_group_28233
PDT000685265.1	PDS000100251.126	SAMEA6515205	NULL	cd_8_group_4168	cd_4_group_30248	cd_2_group_28233
PDT000685273.1	PDS000100251.126	SAMEA6515211	NULL	cd_8_group_4168	cd_4_group_30248	cd_2_group_28233
PDT000685281.1	PDS000100251.126	SAMEA6515220	NULL	cd_8_group_4168	cd_4_group_30248	cd_2_group_28233
PDT000685295.1	PDS000100251.126	SAMEA6515235	NULL	cd_8_group_4168	cd_4_group_30248	cd_2_group_28233
PDT000684790.1	PDS000100251.126	SAMEA6514891	NULL	cd_8_group_4168	cd_4_group_30248	cd_2_group_28248
PDT000684848.1	PDS000100251.126	SAMEA6514948	NULL	cd_8_group_4168	cd_4_group_30248	cd_2_group_28248
PDT000684839.1	PDS000100251.126	SAMEA6514941	NULL	cd_8_group_4168	cd_4_group_30248	cd_2_group_28254
PDT000685262.1	PDS000100251.126	SAMEA6515201	NULL	cd_8_group_4168	cd_4_group_30248	cd_2_group_28254
PDT000685179.1	PDS000100251.126	SAMEA6515022	NULL	cd_8_group_4168	cd_4_group_30248	cd_2_group_28274
PDT000685203.1	PDS000100251.126	SAMEA6515045	NULL	cd_8_group_4168	cd_4_group_30248	cd_2_group_28274
PDT000685751.1	PDS000100251.126	SAMEA6513764	NULL	cd_8_group_4168	cd_4_group_30296	cd_2_group_28286
PDT000685756.1	PDS000100251.126	SAMEA6513799	NULL	cd_8_group_4168	cd_4_group_30296	cd_2_group_28286
PDT001204829.1	PDS000028295.10	SAMN24144709	clinical	cd_8_group_41680	cd_4_group_43376	cd_2_group_41330
PDT001204835.1	PDS000028295.10	SAMN24144704	clinical	cd_8_group_41680	cd_4_group_43376	cd_2_group_41330
PDT001204979.1	PDS000029636.799	SAMN24144696	clinical	cd_8_group_41681	cd_4_group_43377	cd_2_group_41331
PDT001283549.1	PDS000029636.799	SAMN27522072	clinical	cd_8_group_41681	cd_4_group_43377	cd_2_group_41331
PDT001205003.1	PDS000004211.42	SAMN24146764	environmental/other	cd_8_group_41682	-	-
PDT001390538.1	PDS000004211.42	SAMN30345587	environmental/other	cd_8_group_41682	-	-
PDT001896748.1	PDS000004211.42	SAMN37517438	environmental/other	cd_8_group_41682	-	-
PDT001205023.1	PDS000014063.67	SAMN24146875	environmental/other	cd_8_group_41683	-	-
PDT001363709.1	PDS000014063.67	SAMN29797016	environmental/other	cd_8_group_41683	-	-
PDT001205311.1	PDS000101537.5	SAMN24167156	environmental/other	cd_8_group_41684	cd_4_group_43381	cd_2_group_41334
PDT001210944.1	PDS000101537.5	SAMN24368626	environmental/other	cd_8_group_41684	cd_4_group_43381	cd_2_group_41334
PDT001210988.1	PDS000101537.5	SAMN24369647	environmental/other	cd_8_group_41684	cd_4_group_43381	cd_2_group_41334
PDT001218454.1	PDS000101537.5	SAMN24725748	environmental/other	cd_8_group_41684	cd_4_group_43381	cd_2_group_41334
PDT001218455.1	PDS000101537.5	SAMN24725751	environmental/other	cd_8_group_41684	cd_4_group_43381	cd_2_group_41334
PDT001218456.1	PDS000101537.5	SAMN24725749	environmental/other	cd_8_group_41684	cd_4_group_43381	cd_2_group_41334
PDT001218457.1	PDS000101537.5	SAMN24725747	environmental/other	cd_8_group_41684	cd_4_group_43381	cd_2_group_41334
PDT001218458.1	PDS000101537.5	SAMN24725750	environmental/other	cd_8_group_41684	cd_4_group_43381	cd_2_group_41334
PDT001218459.1	PDS000101537.5	SAMN24725764	environmental/other	cd_8_group_41684	cd_4_group_43381	cd_2_group_41334
PDT001218460.1	PDS000101537.5	SAMN24725765	environmental/other	cd_8_group_41684	cd_4_group_43381	cd_2_group_41334
PDT001218467.1	PDS000101537.5	SAMN24726595	environmental/other	cd_8_group_41684	cd_4_group_43381	cd_2_group_41334
PDT001218473.1	PDS000101537.5	SAMN24727248	environmental/other	cd_8_group_41684	cd_4_group_43381	cd_2_group_41334
PDT001218494.1	PDS000101537.5	SAMN24727936	environmental/other	cd_8_group_41684	cd_4_group_43381	cd_2_group_41334
PDT001218495.1	PDS000101537.5	SAMN24727942	environmental/other	cd_8_group_41684	cd_4_group_43381	cd_2_group_41334
PDT001218498.1	PDS000101537.5	SAMN24727941	environmental/other	cd_8_group_41684	cd_4_group_43381	cd_2_group_41334
PDT001219264.1	PDS000101537.5	SAMN24802937	environmental/other	cd_8_group_41684	cd_4_group_43381	cd_2_group_41334
PDT001219265.1	PDS000101537.5	SAMN24802938	environmental/other	cd_8_group_41684	cd_4_group_43381	cd_2_group_41334
PDT001219266.1	PDS000101537.5	SAMN24802967	environmental/other	cd_8_group_41684	cd_4_group_43381	cd_2_group_41334
PDT001219268.1	PDS000101537.5	SAMN24802969	environmental/other	cd_8_group_41684	cd_4_group_43381	cd_2_group_41334
PDT001219269.1	PDS000101537.5	SAMN24802972	environmental/other	cd_8_group_41684	cd_4_group_43381	cd_2_group_41334
PDT001219271.1	PDS000101537.5	SAMN24802975	environmental/other	cd_8_group_41684	cd_4_group_43381	cd_2_group_41334
PDT001219273.1	PDS000101537.5	SAMN24802976	environmental/other	cd_8_group_41684	cd_4_group_43381	cd_2_group_41334
PDT001219275.1	PDS000101537.5	SAMN24802978	environmental/other	cd_8_group_41684	cd_4_group_43381	cd_2_group_41334
PDT001219276.1	PDS000101537.5	SAMN24802977	environmental/other	cd_8_group_41684	cd_4_group_43381	cd_2_group_41334
PDT001221290.1	PDS000101537.5	SAMN24851229	environmental/other	cd_8_group_41684	cd_4_group_43381	cd_2_group_41334
PDT001205313.1	PDS000089910.537	SAMN24167159	environmental/other	cd_8_group_41685	-	-
PDT001379440.1	PDS000089910.537	SAMN30155497	environmental/other	cd_8_group_41685	-	-
PDT001205454.1	PDS000004095.314	SAMN24173285	clinical	cd_8_group_41686	-	-
PDT001226486.1	PDS000004095.314	SAMN25077502	environmental/other	cd_8_group_41686	-	-
PDT001205467.1	PDS000027192.10	SAMN24173583	clinical	cd_8_group_41687	cd_4_group_43384	cd_2_group_41339
PDT001233124.1	PDS000027192.10	SAMN25367566	clinical	cd_8_group_41687	cd_4_group_43384	cd_2_group_41339
PDT001438726.1	PDS000027192.10	SAMN31110032	clinical	cd_8_group_41687	cd_4_group_43384	cd_2_group_41339
PDT001220016.1	PDS000140120.10	SAMN24812240	clinical	cd_8_group_41688	cd_4_group_43386	-
PDT001205473.1	PDS000140120.10	SAMN24173605	clinical	cd_8_group_41688	cd_4_group_43386	cd_2_group_41341
PDT001215708.1	PDS000140120.10	SAMN24592225	clinical	cd_8_group_41688	cd_4_group_43386	cd_2_group_41341
PDT001215712.1	PDS000140120.10	SAMN24592224	clinical	cd_8_group_41688	cd_4_group_43386	cd_2_group_41341
PDT001219975.1	PDS000140120.10	SAMN24812241	clinical	cd_8_group_41688	cd_4_group_43386	cd_2_group_41341
PDT001238310.1	PDS000140120.10	SAMN25652358	clinical	cd_8_group_41688	cd_4_group_43386	cd_2_group_41341
PDT001205486.1	PDS000031381.11	SAMN24173951	environmental/other	cd_8_group_41689	cd_4_group_43387	cd_2_group_41342
PDT001205487.1	PDS000031381.11	SAMN24173952	environmental/other	cd_8_group_41689	cd_4_group_43387	cd_2_group_41342
PDT000058373.2	PDS000032698.117	SAMN03478443	clinical	cd_8_group_4169	-	-
PDT000182851.2	PDS000032698.117	SAMN06278881	clinical	cd_8_group_4169	-	-
PDT001205517.1	PDS000030237.1231	SAMN24119065	clinical	cd_8_group_41690	cd_4_group_43388	cd_2_group_41343
PDT001205522.1	PDS000030237.1231	SAMN24119044	clinical	cd_8_group_41690	cd_4_group_43388	cd_2_group_41343
PDT001794811.1	PDS000158179.42	SAMN36176169	clinical	cd_8_group_41691	cd_4_group_43390	-
PDT001205549.1	PDS000158179.42	SAMN24175060	clinical	cd_8_group_41691	cd_4_group_43390	cd_2_group_41344
PDT001435372.1	PDS000158179.42	SAMN31047324	clinical	cd_8_group_41691	cd_4_group_43390	cd_2_group_41344
PDT001205854.1	PDS000032700.59	SAMN24199032	clinical	cd_8_group_41692	cd_4_group_43392	cd_2_group_41348
PDT001208096.1	PDS000032700.59	SAMN24252319	clinical	cd_8_group_41692	cd_4_group_43392	cd_2_group_41348
PDT001206726.1	PDS000027049.282	SAMN24244927	clinical	cd_8_group_41693	cd_4_group_43394	cd_2_group_41351
PDT001238350.1	PDS000027049.282	SAMN25653265	clinical	cd_8_group_41693	cd_4_group_43394	cd_2_group_41351
PDT001300050.1	PDS000027049.282	SAMN28103253	clinical	cd_8_group_41693	cd_4_group_43394	cd_2_group_41351
PDT001206763.1	PDS000026948.197	SAMN24245176	clinical	cd_8_group_41694	cd_4_group_43395	cd_2_group_41352
PDT001208498.1	PDS000026948.197	SAMN24271967	clinical	cd_8_group_41694	cd_4_group_43395	cd_2_group_41352
PDT001206765.1	PDS000029636.799	SAMN24245168	clinical	cd_8_group_41695	cd_4_group_43396	cd_2_group_41353
PDT001374506.1	PDS000029636.799	SAMN30056240	clinical	cd_8_group_41695	cd_4_group_43396	cd_2_group_41353
PDT001206774.1	PDS000011465.112	SAMN24245184	clinical	cd_8_group_41696	cd_4_group_43398	cd_2_group_41355
PDT001276304.1	PDS000011465.112	SAMN27022574	clinical	cd_8_group_41696	cd_4_group_43398	cd_2_group_41355
PDT001207201.1	PDS000026617.518	SAMN24247002	clinical	cd_8_group_41697	-	-
PDT001923953.1	PDS000026617.518	SAMN37753173	clinical	cd_8_group_41697	-	-
PDT001207225.1	PDS000085033.371	SAMN24247627	clinical	cd_8_group_41698	cd_4_group_43402	cd_2_group_41358
PDT001207241.1	PDS000085033.371	SAMN24247617	clinical	cd_8_group_41698	cd_4_group_43402	cd_2_group_41358
PDT001212305.1	PDS000085033.371	SAMN24436817	clinical	cd_8_group_41698	cd_4_group_43402	cd_2_group_41358
PDT001207237.1	PDS000101580.2	SAMN24247615	clinical	cd_8_group_41699	cd_4_group_43403	-
PDT001678008.1	PDS000101580.2	SAMN34056878	clinical	cd_8_group_41699	cd_4_group_43403	-
PDT000002229.3	PDS000027893.3	SAMN02367730	clinical	cd_8_group_417	cd_4_group_365	cd_2_group_313
PDT000002826.3	PDS000027893.3	SAMN02367772	clinical	cd_8_group_417	cd_4_group_365	cd_2_group_313
PDT000008654.2	PDS000027893.3	SAMN00754297	clinical	cd_8_group_417	cd_4_group_365	cd_2_group_313
PDT000450199.1	PDS000027893.3	SAMEA104280023	NULL	cd_8_group_417	cd_4_group_365	cd_2_group_313
PDT000965933.1	PDS000027893.3	SAMN16357413	clinical	cd_8_group_417	cd_4_group_365	cd_2_group_313
PDT000479218.1	PDS000043489.3	SAMN11155101	clinical	cd_8_group_4170	cd_4_group_4016	-
PDT000058374.3	PDS000043489.3	SAMN03478444	clinical	cd_8_group_4170	cd_4_group_4016	cd_2_group_3563
PDT000470400.1	PDS000043489.3	SAMN11031081	clinical	cd_8_group_4170	cd_4_group_4016	cd_2_group_3563
PDT001207244.1	PDS000103934.1	SAMN24247775	clinical	cd_8_group_41700	cd_4_group_43404	cd_2_group_41359
PDT001235052.1	PDS000103934.1	SAMN25518051	clinical	cd_8_group_41700	cd_4_group_43404	cd_2_group_41359
PDT001207250.1	PDS000102021.1	SAMN24247853	clinical	cd_8_group_41701	cd_4_group_43405	cd_2_group_41360
PDT001212280.1	PDS000102021.1	SAMN24434706	clinical	cd_8_group_41701	cd_4_group_43405	cd_2_group_41360
PDT001248727.1	PDS000029581.88	SAMN25861479	clinical	cd_8_group_41702	-	-
PDT001207305.1	PDS000029581.88	SAMN24248097	clinical	cd_8_group_41702	cd_4_group_43406	cd_2_group_41361
PDT001210357.1	PDS000029581.88	SAMN24295413	clinical	cd_8_group_41702	cd_4_group_43406	cd_2_group_41361
PDT001219250.1	PDS000029581.88	SAMN24794204	clinical	cd_8_group_41702	cd_4_group_43406	cd_2_group_41361
PDT001219255.1	PDS000029581.88	SAMN24794212	clinical	cd_8_group_41702	cd_4_group_43406	cd_2_group_41361
PDT001207347.1	PDS000001911.421	SAMN24248255	clinical	cd_8_group_41703	cd_4_group_43409	cd_2_group_41365
PDT001235076.1	PDS000001911.421	SAMN25519047	clinical	cd_8_group_41703	cd_4_group_43409	cd_2_group_41365
PDT001207742.1	PDS000089910.537	SAMN24250516	environmental/other	cd_8_group_41704	cd_4_group_43410	cd_2_group_41366
PDT001251216.2	PDS000089910.537	SAMN25353575	environmental/other	cd_8_group_41704	cd_4_group_43410	cd_2_group_41366
PDT001207744.1	PDS000089910.537	SAMN24250517	environmental/other	cd_8_group_41705	cd_4_group_43411	-
PDT001513021.1	PDS000089910.537	SAMN32052456	environmental/other	cd_8_group_41705	cd_4_group_43411	-
PDT001207749.1	PDS000081914.126	SAMN24250670	environmental/other	cd_8_group_41706	cd_4_group_43412	cd_2_group_41368
PDT001484802.1	PDS000081914.126	SAMN31712774	environmental/other	cd_8_group_41706	cd_4_group_43412	cd_2_group_41368
PDT001854767.1	PDS000029502.10	SAMN37046986	clinical	cd_8_group_41707	-	-
PDT001207786.1	PDS000029502.10	SAMN24251805	clinical	cd_8_group_41707	cd_4_group_43415	cd_2_group_41370
PDT001233278.1	PDS000029502.10	SAMN25377801	clinical	cd_8_group_41707	cd_4_group_43415	cd_2_group_41370
PDT001233295.1	PDS000029502.10	SAMN25377816	clinical	cd_8_group_41707	cd_4_group_43415	cd_2_group_41370
PDT001207789.1	PDS000065549.10	SAMN24251806	clinical	cd_8_group_41708	cd_4_group_43416	-
PDT001990929.1	PDS000065549.10	SAMN38315696	clinical	cd_8_group_41708	cd_4_group_43416	-
PDT001207917.1	PDS000027053.19	SAMN24252829	clinical	cd_8_group_41709	cd_4_group_43418	cd_2_group_41372
PDT001292154.1	PDS000027053.19	SAMN27724465	clinical	cd_8_group_41709	cd_4_group_43418	cd_2_group_41372
PDT000058388.4	PDS000026872.78	SAMN03478458	clinical	cd_8_group_4171	-	-
PDT000239670.2	PDS000026872.78	SAMN07586333	clinical	cd_8_group_4171	cd_4_group_12079	-
PDT000759065.1	PDS000026872.78	SAMN14863129	clinical	cd_8_group_4171	cd_4_group_12079	-
PDT001450026.1	PDS000026872.78	SAMN29164675	clinical	cd_8_group_4171	cd_4_group_12079	-
PDT001207928.1	PDS000159488.57	SAMN24252953	clinical	cd_8_group_41710	cd_4_group_43420	cd_2_group_41373
PDT001218471.1	PDS000159488.57	SAMN24726642	environmental/other	cd_8_group_41710	cd_4_group_43420	cd_2_group_41373
PDT001218472.1	PDS000159488.57	SAMN24726638	environmental/other	cd_8_group_41710	cd_4_group_43420	cd_2_group_41373
PDT001218475.1	PDS000159488.57	SAMN24726689	environmental/other	cd_8_group_41710	cd_4_group_43420	cd_2_group_41373
PDT001218476.1	PDS000159488.57	SAMN24726644	environmental/other	cd_8_group_41710	cd_4_group_43420	cd_2_group_41373
PDT001218477.1	PDS000159488.57	SAMN24726640	environmental/other	cd_8_group_41710	cd_4_group_43420	cd_2_group_41373
PDT001218478.1	PDS000159488.57	SAMN24726643	environmental/other	cd_8_group_41710	cd_4_group_43420	cd_2_group_41373
PDT001218479.1	PDS000159488.57	SAMN24726601	environmental/other	cd_8_group_41710	cd_4_group_43420	cd_2_group_41373
PDT001218482.1	PDS000159488.57	SAMN24726641	environmental/other	cd_8_group_41710	cd_4_group_43420	cd_2_group_41373
PDT001218483.1	PDS000159488.57	SAMN24726639	environmental/other	cd_8_group_41710	cd_4_group_43420	cd_2_group_41373
PDT001218484.1	PDS000159488.57	SAMN24726693	environmental/other	cd_8_group_41710	cd_4_group_43420	cd_2_group_41373
PDT001218485.1	PDS000159488.57	SAMN24726691	environmental/other	cd_8_group_41710	cd_4_group_43420	cd_2_group_41373
PDT001218486.1	PDS000159488.57	SAMN24726603	environmental/other	cd_8_group_41710	cd_4_group_43420	cd_2_group_41373
PDT001218487.1	PDS000159488.57	SAMN24726692	environmental/other	cd_8_group_41710	cd_4_group_43420	cd_2_group_41373
PDT001218489.1	PDS000159488.57	SAMN24726602	environmental/other	cd_8_group_41710	cd_4_group_43420	cd_2_group_41373
PDT001218512.1	PDS000159488.57	SAMN24727989	environmental/other	cd_8_group_41710	cd_4_group_43420	cd_2_group_41373
PDT001352102.3	PDS000159488.57	SAMN29486417	clinical	cd_8_group_41710	cd_4_group_43420	cd_2_group_41373
PDT001368745.1	PDS000159488.57	SAMN29871803	clinical	cd_8_group_41710	cd_4_group_43420	cd_2_group_41373
PDT001207941.1	PDS000083332.2	SAMN24253002	clinical	cd_8_group_41711	cd_4_group_43421	cd_2_group_41374
PDT001207942.1	PDS000083332.2	SAMN24253004	clinical	cd_8_group_41711	cd_4_group_43421	cd_2_group_41374
PDT001208092.1	PDS000101979.1	SAMN24252366	clinical	cd_8_group_41712	cd_4_group_43425	-
PDT001211340.1	PDS000101979.1	SAMN24369685	clinical	cd_8_group_41712	cd_4_group_43425	-
PDT001208120.1	PDS000101780.1	SAMN24255527	clinical	cd_8_group_41713	cd_4_group_43426	cd_2_group_41378
PDT001208121.1	PDS000101780.1	SAMN24255526	clinical	cd_8_group_41713	cd_4_group_43426	cd_2_group_41378
PDT001208339.1	PDS000028832.17	SAMN24266967	clinical	cd_8_group_41714	cd_4_group_43427	-
PDT001571392.1	PDS000028832.17	SAMN32658992	clinical	cd_8_group_41714	cd_4_group_43427	-
PDT001208396.1	PDS000002089.403	SAMN24271191	clinical	cd_8_group_41715	cd_4_group_43428	cd_2_group_41380
PDT001209944.1	PDS000002089.403	SAMN24292765	clinical	cd_8_group_41715	cd_4_group_43428	cd_2_group_41380
PDT001208437.1	PDS000027938.191	SAMN24271320	clinical	cd_8_group_41716	-	-
PDT001435064.1	PDS000027938.191	SAMN31037437	clinical	cd_8_group_41716	-	-
PDT001208438.1	PDS000102095.1	SAMN24271246	clinical	cd_8_group_41717	cd_4_group_43430	cd_2_group_41381
PDT001213047.1	PDS000102095.1	SAMN24477570	clinical	cd_8_group_41717	cd_4_group_43430	cd_2_group_41381
PDT001208495.1	PDS000026825.385	SAMN24271964	clinical	cd_8_group_41718	cd_4_group_43432	-
PDT001453765.1	PDS000026825.385	SAMN31281041	clinical	cd_8_group_41718	cd_4_group_43432	-
PDT001208528.1	PDS000108539.1	SAMN24272255	clinical	cd_8_group_41719	-	-
PDT001290389.1	PDS000108539.1	SAMN27624390	clinical	cd_8_group_41719	-	-
PDT000099858.2	PDS000003509.91	SAMN04364007	clinical	cd_8_group_4172	-	-
PDT001057158.1	PDS000003509.91	SAMN19488914	clinical	cd_8_group_4172	-	-
PDT001598066.1	PDS000003509.91	SAMN32975153	clinical	cd_8_group_4172	-	-
PDT001896776.1	PDS000003509.91	SAMN37517704	clinical	cd_8_group_4172	-	-
PDT000330771.1	PDS000003509.91	SAMN09433554	clinical	cd_8_group_4172	cd_4_group_17160	-
PDT000328199.1	PDS000003509.91	SAMN09396625	clinical	cd_8_group_4172	cd_4_group_17160	cd_2_group_15676
PDT001415032.1	PDS000003509.91	SAMN30811767	clinical	cd_8_group_4172	cd_4_group_17160	cd_2_group_15676
PDT001837057.1	PDS000003509.91	SAMN36797521	clinical	cd_8_group_4172	cd_4_group_17160	cd_2_group_52298
PDT001844748.1	PDS000003509.91	SAMN36887901	clinical	cd_8_group_4172	cd_4_group_17160	cd_2_group_52298
PDT000329443.1	PDS000003509.91	SAMN09422646	clinical	cd_8_group_4172	cd_4_group_4017	cd_2_group_15804
PDT000966660.1	PDS000003509.91	SAMN17949803	clinical	cd_8_group_4172	cd_4_group_4017	cd_2_group_15804
PDT000966668.1	PDS000003509.91	SAMN17949804	clinical	cd_8_group_4172	cd_4_group_4017	cd_2_group_15804
PDT001485220.1	PDS000003509.91	SAMEA111405607	clinical	cd_8_group_4172	cd_4_group_4017	cd_2_group_15804
