## Supplementary Cluster files for "Genomic perspectives on foodborne illness": Copy of Salmonella.clusters.all.txt (part 27 of 41)

PDT000000002.3	PDS000032687.2	SAMN02147118	environmental/other	cd_8_group_1	cd_4_group_1	cd_2_group_1
PDT000058392.2	PDS000003509.91	SAMN03478462	clinical	cd_8_group_4172	cd_4_group_4017	cd_2_group_3564
PDT000058558.2	PDS000003509.91	SAMN03478630	clinical	cd_8_group_4172	cd_4_group_4017	cd_2_group_3564
PDT000059263.2	PDS000003509.91	SAMN03479721	clinical	cd_8_group_4172	cd_4_group_4017	cd_2_group_3564
PDT000059655.2	PDS000003509.91	SAMN03480118	clinical	cd_8_group_4172	cd_4_group_4017	cd_2_group_3564
PDT000237604.2	PDS000003509.91	SAMN07572168	clinical	cd_8_group_4172	cd_4_group_4017	cd_2_group_3564
PDT000237999.2	PDS000003509.91	SAMN07572691	clinical	cd_8_group_4172	cd_4_group_4017	cd_2_group_3564
PDT000386501.1	PDS000003509.91	SAMN10140211	clinical	cd_8_group_4172	cd_4_group_4017	cd_2_group_3564
PDT000478844.1	PDS000003509.91	SAMN11149726	clinical	cd_8_group_4172	cd_4_group_4017	cd_2_group_3564
PDT000479216.1	PDS000003509.91	SAMN11155095	clinical	cd_8_group_4172	cd_4_group_4017	cd_2_group_3564
PDT001208582.1	PDS000037659.34	SAMN24279592	clinical	cd_8_group_41720	cd_4_group_43434	cd_2_group_41384
PDT001229162.1	PDS000037659.34	SAMN25182289	clinical	cd_8_group_41720	cd_4_group_43434	cd_2_group_41384
PDT001208585.1	PDS000101796.1	SAMN24279595	clinical	cd_8_group_41721	-	-
PDT001209925.1	PDS000101796.1	SAMN24292735	clinical	cd_8_group_41721	-	-
PDT001208657.1	PDS000101774.1	SAMN24281786	environmental/other	cd_8_group_41722	-	-
PDT001208658.1	PDS000101774.1	SAMN24281785	environmental/other	cd_8_group_41722	-	-
PDT001208979.1	PDS000101775.1	SAMN24281782	environmental/other	cd_8_group_41723	cd_4_group_43438	-
PDT001208660.1	PDS000101775.1	SAMN24281783	environmental/other	cd_8_group_41723	cd_4_group_43438	cd_2_group_41387
PDT001208661.1	PDS000101775.1	SAMN24281781	environmental/other	cd_8_group_41723	cd_4_group_43438	cd_2_group_41387
PDT001208662.1	PDS000101775.1	SAMN24281780	environmental/other	cd_8_group_41723	cd_4_group_43438	cd_2_group_41387
PDT001208669.1	PDS000101775.1	SAMN24281779	environmental/other	cd_8_group_41723	cd_4_group_43438	cd_2_group_41387
PDT001208663.1	PDS000101773.1	SAMN24281793	environmental/other	cd_8_group_41724	-	-
PDT001208665.1	PDS000101773.1	SAMN24281791	environmental/other	cd_8_group_41724	cd_4_group_43439	cd_2_group_41388
PDT001208666.1	PDS000101773.1	SAMN24281790	environmental/other	cd_8_group_41724	cd_4_group_43439	cd_2_group_41388
PDT001208667.1	PDS000101773.1	SAMN24281789	environmental/other	cd_8_group_41724	cd_4_group_43439	cd_2_group_41388
PDT001209017.1	PDS000101798.1	SAMN24283270	clinical	cd_8_group_41725	cd_4_group_43442	-
PDT001209030.1	PDS000101798.1	SAMN24283282	clinical	cd_8_group_41725	cd_4_group_43442	-
PDT001209020.1	PDS000127718.164	SAMN24283262	clinical	cd_8_group_41726	-	-
PDT001215892.1	PDS000127718.164	SAMN24611369	clinical	cd_8_group_41726	-	-
PDT001209021.1	PDS000104210.1	SAMN24283261	clinical	cd_8_group_41727	-	-
PDT001239580.1	PDS000104210.1	SAMN25654011	clinical	cd_8_group_41727	-	-
PDT001209023.1	PDS000103258.1	SAMN24283273	clinical	cd_8_group_41728	cd_4_group_43443	cd_2_group_41390
PDT001225686.1	PDS000103258.1	SAMN25067570	clinical	cd_8_group_41728	cd_4_group_43443	cd_2_group_41390
PDT001209301.1	PDS000005978.34	SAMN24287162	clinical	cd_8_group_41729	cd_4_group_43444	cd_2_group_41391
PDT001220035.1	PDS000005978.34	SAMN24812454	clinical	cd_8_group_41729	cd_4_group_43444	cd_2_group_41391
PDT000243511.2	PDS000159487.32	SAMN07690361	clinical	cd_8_group_4173	cd_4_group_12288	cd_2_group_11118
PDT000246388.2	PDS000159487.32	SAMN07717980	clinical	cd_8_group_4173	cd_4_group_12288	cd_2_group_11118
PDT000997864.1	PDS000159487.32	SAMN18614564	clinical	cd_8_group_4173	cd_4_group_12288	cd_2_group_11118
PDT000997975.1	PDS000159487.32	SAMN18614580	clinical	cd_8_group_4173	cd_4_group_12288	cd_2_group_11118
PDT000058400.2	PDS000159487.32	SAMN03478470	clinical	cd_8_group_4173	cd_4_group_4018	-
PDT000058401.2	PDS000159487.32	SAMN03478471	clinical	cd_8_group_4173	cd_4_group_4018	cd_2_group_3565
PDT000059321.2	PDS000159487.32	SAMN03479779	clinical	cd_8_group_4173	cd_4_group_4018	cd_2_group_3565
PDT001104746.1	PDS000159487.32	SAMN20607000	environmental/other	cd_8_group_4173	cd_4_group_40227	cd_2_group_38220
PDT001254146.1	PDS000159487.32	SAMEA104363638	clinical	cd_8_group_4173	cd_4_group_40227	cd_2_group_38220
PDT001209306.1	PDS000110015.4	SAMN24287284	clinical	cd_8_group_41730	-	-
PDT001570715.1	PDS000110015.4	SAMN32644412	clinical	cd_8_group_41730	-	-
PDT001209312.1	PDS000078374.9	SAMN24287168	clinical	cd_8_group_41731	cd_4_group_43445	-
PDT001210426.1	PDS000078374.9	SAMN24303859	clinical	cd_8_group_41731	cd_4_group_43445	-
PDT001209324.1	PDS000103746.1	SAMN24287164	clinical	cd_8_group_41732	cd_4_group_43448	cd_2_group_41394
PDT001232646.1	PDS000103746.1	SAMN25335120	clinical	cd_8_group_41732	cd_4_group_43448	cd_2_group_41394
PDT001209331.1	PDS000159488.57	SAMN24287149	clinical	cd_8_group_41733	cd_4_group_43449	cd_2_group_41395
PDT001481422.1	PDS000159488.57	SAMN31660438	environmental/other	cd_8_group_41733	cd_4_group_43449	cd_2_group_41395
PDT001482253.1	PDS000159488.57	SAMN31660609	environmental/other	cd_8_group_41733	cd_4_group_43449	cd_2_group_41395
PDT001209337.1	PDS000101786.2	SAMN24288732	clinical	cd_8_group_41734	cd_4_group_43450	cd_2_group_41397
PDT001219563.1	PDS000101786.2	SAMN24809996	clinical	cd_8_group_41734	cd_4_group_43450	cd_2_group_41397
PDT001209348.1	PDS000026970.894	SAMN24288744	clinical	cd_8_group_41735	cd_4_group_43451	-
PDT001852253.1	PDS000026970.894	SAMN36996154	clinical	cd_8_group_41735	cd_4_group_43451	-
PDT001209352.1	PDS000032189.39	SAMN24288743	clinical	cd_8_group_41736	cd_4_group_43452	cd_2_group_41400
PDT001209364.1	PDS000032189.39	SAMN24288750	clinical	cd_8_group_41736	cd_4_group_43452	cd_2_group_41400
PDT001219452.1	PDS000070141.7	SAMN24808100	clinical	cd_8_group_41737	cd_4_group_43453	-
PDT001209365.1	PDS000070141.7	SAMN24288751	clinical	cd_8_group_41737	cd_4_group_43453	cd_2_group_41401
PDT001219447.1	PDS000070141.7	SAMN24808096	clinical	cd_8_group_41737	cd_4_group_43453	cd_2_group_41401
PDT001209559.1	PDS000031059.117	SAMN24282036	environmental/other	cd_8_group_41738	-	-
PDT001293616.1	PDS000031059.117	SAMN27765485	clinical	cd_8_group_41738	-	-
PDT001322875.1	PDS000031059.117	SAMN28874005	clinical	cd_8_group_41738	-	-
PDT001695442.1	PDS000031059.117	SAMN34265611	environmental/other	cd_8_group_41738	-	-
PDT001209837.1	PDS000004723.966	SAMN24289180	clinical	cd_8_group_41739	-	-
PDT001228596.1	PDS000004723.966	SAMN25159874	clinical	cd_8_group_41739	-	-
PDT001252674.1	PDS000004723.966	SAMN26117626	clinical	cd_8_group_41739	-	-
PDT001323423.1	PDS000004723.966	SAMN28882009	clinical	cd_8_group_41739	-	-
PDT001476804.1	PDS000004723.966	SAMN31611822	clinical	cd_8_group_41739	-	-
PDT001597155.1	PDS000004723.966	SAMN32961678	clinical	cd_8_group_41739	-	-
PDT001839330.1	PDS000004723.966	SAMN36827224	clinical	cd_8_group_41739	-	-
PDT000058403.3	PDS000121777.2	SAMN03478473	clinical	cd_8_group_4174	cd_4_group_4019	cd_2_group_3566
PDT000254542.2	PDS000121777.2	SAMN07816223	clinical	cd_8_group_4174	cd_4_group_4019	cd_2_group_3566
PDT001209887.1	PDS000159488.57	SAMN24290902	environmental/other	cd_8_group_41740	cd_4_group_43454	cd_2_group_41406
PDT001209891.1	PDS000159488.57	SAMN24290906	environmental/other	cd_8_group_41740	cd_4_group_43454	cd_2_group_41406
PDT001209960.1	PDS000101795.2	SAMN24292756	clinical	cd_8_group_41741	-	-
PDT001209966.1	PDS000101795.2	SAMN24292761	clinical	cd_8_group_41741	cd_4_group_43456	-
PDT001221480.1	PDS000101795.2	SAMN24867225	clinical	cd_8_group_41741	cd_4_group_43456	-
PDT001210363.1	PDS000129079.2	SAMN24296831	environmental/other	cd_8_group_41742	cd_4_group_43460	cd_2_group_41409
PDT001218373.1	PDS000129079.2	SAMN24723399	clinical	cd_8_group_41742	cd_4_group_43460	cd_2_group_41409
PDT001275359.1	PDS000129079.2	SAMN26926510	clinical	cd_8_group_41742	cd_4_group_43460	cd_2_group_41409
PDT001293448.1	PDS000129079.2	SAMN27761122	clinical	cd_8_group_41742	cd_4_group_43460	cd_2_group_41409
PDT001308337.1	PDS000129079.2	SAMN28239203	clinical	cd_8_group_41742	cd_4_group_43460	cd_2_group_41409
PDT001314166.1	PDS000129079.2	SAMN28606181	clinical	cd_8_group_41742	cd_4_group_43460	cd_2_group_41409
PDT001322192.1	PDS000129079.2	SAMN28840377	clinical	cd_8_group_41742	cd_4_group_43460	cd_2_group_41409
PDT001322686.1	PDS000129079.2	SAMN28898226	clinical	cd_8_group_41742	cd_4_group_43460	cd_2_group_41409
PDT001351023.1	PDS000129079.2	SAMN29472469	clinical	cd_8_group_41742	cd_4_group_43460	cd_2_group_41409
PDT001372936.1	PDS000129079.2	SAMN30020306	clinical	cd_8_group_41742	cd_4_group_43460	cd_2_group_41409
PDT001386893.1	PDS000129079.2	SAMN30282446	clinical	cd_8_group_41742	cd_4_group_43460	cd_2_group_41409
PDT001404062.1	PDS000129079.2	SAMN30556463	clinical	cd_8_group_41742	cd_4_group_43460	cd_2_group_41409
PDT001210371.1	PDS000026549.667	SAMN24296829	environmental/other	cd_8_group_41743	-	-
PDT001232658.1	PDS000026549.667	SAMN25335145	clinical	cd_8_group_41743	-	-
PDT001210445.1	PDS000104039.2	SAMN24320432	clinical	cd_8_group_41744	cd_4_group_43462	cd_2_group_41411
PDT001235875.1	PDS000104039.2	SAMN25554329	clinical	cd_8_group_41744	cd_4_group_43462	cd_2_group_41411
PDT001484750.1	PDS000089910.537	SAMN31712689	environmental/other	cd_8_group_41745	-	-
PDT001210637.1	PDS000089910.537	SAMN24320447	environmental/other	cd_8_group_41745	cd_4_group_43464	-
PDT001232809.1	PDS000089910.537	SAMN25338485	environmental/other	cd_8_group_41745	cd_4_group_43464	-
PDT001353103.1	PDS000001887.770	SAMN29512355	environmental/other	cd_8_group_41746	cd_4_group_43465	-
PDT001627027.1	PDS000001887.770	SAMN33348153	environmental/other	cd_8_group_41746	cd_4_group_43465	-
PDT001719024.1	PDS000001887.770	SAMN34582708	environmental/other	cd_8_group_41746	cd_4_group_43465	-
PDT001210641.1	PDS000001887.770	SAMN24320457	environmental/other	cd_8_group_41746	cd_4_group_43465	cd_2_group_41413
PDT001263950.1	PDS000001887.770	SAMN26539518	environmental/other	cd_8_group_41746	cd_4_group_43465	cd_2_group_41413
PDT001210737.1	PDS000148361.1	SAMN24364420	clinical	cd_8_group_41747	cd_4_group_43467	cd_2_group_41415
PDT001210740.1	PDS000148361.1	SAMN24364421	clinical	cd_8_group_41747	cd_4_group_43467	cd_2_group_41415
PDT001210943.1	PDS000101940.3	SAMN24367726	clinical	cd_8_group_41748	cd_4_group_43469	cd_2_group_41418
PDT001235375.1	PDS000101940.3	SAMN25524816	clinical	cd_8_group_41748	cd_4_group_43469	cd_2_group_41418
PDT001242692.1	PDS000101940.3	SAMN25755270	clinical	cd_8_group_41748	cd_4_group_43469	cd_2_group_41418
PDT001210986.1	PDS000117418.86	SAMN24369626	environmental/other	cd_8_group_41749	-	-
PDT001222417.1	PDS000117418.86	SAMN24900534	environmental/other	cd_8_group_41749	-	-
PDT000330451.1	PDS000002576.31	SAMN09431268	clinical	cd_8_group_4175	cd_4_group_4020	cd_2_group_15890
PDT000458292.1	PDS000002576.31	SAMN10867401	clinical	cd_8_group_4175	cd_4_group_4020	cd_2_group_15890
PDT000927355.1	PDS000002576.31	SAMN17198709	clinical	cd_8_group_4175	cd_4_group_4020	cd_2_group_34551
PDT000930232.1	PDS000002576.31	SAMN17265898	clinical	cd_8_group_4175	cd_4_group_4020	cd_2_group_34551
PDT000058405.2	PDS000002576.31	SAMN03478475	clinical	cd_8_group_4175	cd_4_group_4020	cd_2_group_3567
PDT000058669.2	PDS000002576.31	SAMN03479194	clinical	cd_8_group_4175	cd_4_group_4020	cd_2_group_3567
PDT001211030.1	PDS000108744.1	SAMN24370156	clinical	cd_8_group_41750	cd_4_group_43471	cd_2_group_41422
PDT001293669.1	PDS000108744.1	SAMN27767275	clinical	cd_8_group_41750	cd_4_group_43471	cd_2_group_41422
PDT001211303.1	PDS000077342.31	SAMN24369633	clinical	cd_8_group_41751	-	-
PDT001249803.1	PDS000077342.31	SAMN25943329	clinical	cd_8_group_41751	cd_4_group_44172	cd_2_group_42109
PDT001258109.1	PDS000077342.31	SAMN26420155	clinical	cd_8_group_41751	cd_4_group_44172	cd_2_group_42109
PDT001211307.1	PDS000103246.1	SAMN24369627	clinical	cd_8_group_41752	cd_4_group_43473	cd_2_group_41424
PDT001225017.1	PDS000103246.1	SAMN25046039	clinical	cd_8_group_41752	cd_4_group_43473	cd_2_group_41424
PDT001211309.1	PDS000101978.1	SAMN24369632	clinical	cd_8_group_41753	cd_4_group_43474	cd_2_group_41425
PDT001211338.1	PDS000101978.1	SAMN24369676	clinical	cd_8_group_41753	cd_4_group_43474	cd_2_group_41425
PDT001211587.1	PDS000101978.1	SAMN24387257	clinical	cd_8_group_41753	cd_4_group_43474	cd_2_group_41425
PDT001211313.1	PDS000101991.1	SAMN24369662	clinical	cd_8_group_41754	cd_4_group_43475	cd_2_group_41426
PDT001211339.1	PDS000101991.1	SAMN24369670	clinical	cd_8_group_41754	cd_4_group_43475	cd_2_group_41426
PDT001211318.1	PDS000026704.26	SAMN24369665	environmental/other	cd_8_group_41755	cd_4_group_43476	cd_2_group_41427
PDT001211581.1	PDS000026704.26	SAMN24387255	environmental/other	cd_8_group_41755	cd_4_group_43476	cd_2_group_41427
PDT001211351.1	PDS000026704.26	SAMN24369679	environmental/other	cd_8_group_41755	cd_4_group_43476	cd_2_group_41433
PDT001211588.1	PDS000026704.26	SAMN24387263	environmental/other	cd_8_group_41755	cd_4_group_43476	cd_2_group_41433
PDT001211319.1	PDS000071707.5	SAMN24369643	clinical	cd_8_group_41756	cd_4_group_43477	cd_2_group_41428
PDT001225035.1	PDS000071707.5	SAMN25046042	clinical	cd_8_group_41756	cd_4_group_43477	cd_2_group_41428
PDT001211336.1	PDS000039119.13	SAMN24369667	clinical	cd_8_group_41757	cd_4_group_43479	cd_2_group_41430
PDT001249798.1	PDS000039119.13	SAMN25943450	clinical	cd_8_group_41757	cd_4_group_43479	cd_2_group_41430
PDT001211337.1	PDS000112649.77	SAMN24369666	clinical	cd_8_group_41758	cd_4_group_43480	cd_2_group_41431
PDT001220386.1	PDS000112649.77	SAMN24811337	clinical	cd_8_group_41758	cd_4_group_43480	cd_2_group_41431
PDT001211344.1	PDS000101987.1	SAMN24369688	environmental/other	cd_8_group_41759	cd_4_group_43481	cd_2_group_41432
PDT001211350.1	PDS000101987.1	SAMN24369692	environmental/other	cd_8_group_41759	cd_4_group_43481	cd_2_group_41432
PDT000322128.1	PDS000020643.6	SAMN09290505	clinical	cd_8_group_4176	cd_4_group_4021	-
PDT000058431.2	PDS000020643.6	SAMN03478502	clinical	cd_8_group_4176	cd_4_group_4021	cd_2_group_3569
PDT000339135.1	PDS000020643.6	SAMN09520784	clinical	cd_8_group_4176	cd_4_group_4021	cd_2_group_3569
PDT001211352.1	PDS000102153.1	SAMN24369686	clinical	cd_8_group_41760	cd_4_group_43482	cd_2_group_41434
PDT001214662.1	PDS000102153.1	SAMN24539607	clinical	cd_8_group_41760	cd_4_group_43482	cd_2_group_41434
PDT001211353.1	PDS000103245.2	SAMN24369680	clinical	cd_8_group_41761	-	-
PDT001224996.1	PDS000103245.2	SAMN25046082	clinical	cd_8_group_41761	cd_4_group_43759	cd_2_group_41716
PDT001235651.1	PDS000103245.2	SAMN25521242	clinical	cd_8_group_41761	cd_4_group_43759	cd_2_group_41716
PDT001211355.1	PDS000102185.1	SAMN24369677	clinical	cd_8_group_41762	cd_4_group_43483	-
PDT001215138.1	PDS000102185.1	SAMN24579160	clinical	cd_8_group_41762	cd_4_group_43483	-
PDT001362488.1	PDS000113782.7	SAMEA11580366	clinical	cd_8_group_41763	cd_4_group_43484	-
PDT001370664.1	PDS000113782.7	SAMEA11580343	clinical	cd_8_group_41763	cd_4_group_43484	-
PDT001374824.1	PDS000113782.7	SAMEA11580387	clinical	cd_8_group_41763	cd_4_group_43484	-
PDT001871859.1	PDS000113782.7	SAMEA114093616	clinical	cd_8_group_41763	cd_4_group_43484	-
PDT001211362.1	PDS000113782.7	SAMEA11579994	clinical	cd_8_group_41763	cd_4_group_43484	cd_2_group_41435
PDT001357657.1	PDS000113782.7	SAMEA11580273	clinical	cd_8_group_41763	cd_4_group_43484	cd_2_group_41435
PDT001357747.1	PDS000113782.7	SAMEA11580281	clinical	cd_8_group_41763	cd_4_group_43484	cd_2_group_41435
PDT001357748.1	PDS000113782.7	SAMEA11580135	clinical	cd_8_group_41763	cd_4_group_43484	cd_2_group_41435
PDT001358355.1	PDS000113782.7	SAMEA11580072	clinical	cd_8_group_41763	cd_4_group_43484	cd_2_group_41435
PDT001358357.1	PDS000113782.7	SAMEA11580103	clinical	cd_8_group_41763	cd_4_group_43484	cd_2_group_41435
PDT001358358.1	PDS000113782.7	SAMEA11580279	clinical	cd_8_group_41763	cd_4_group_43484	cd_2_group_41435
PDT001358359.1	PDS000113782.7	SAMEA11580284	clinical	cd_8_group_41763	cd_4_group_43484	cd_2_group_41435
PDT001358491.1	PDS000113782.7	SAMEA11580126	clinical	cd_8_group_41763	cd_4_group_43484	cd_2_group_41435
PDT001358686.1	PDS000113782.7	SAMEA11580099	clinical	cd_8_group_41763	cd_4_group_43484	cd_2_group_41435
PDT001358687.1	PDS000113782.7	SAMEA11580111	clinical	cd_8_group_41763	cd_4_group_43484	cd_2_group_41435
PDT001358688.1	PDS000113782.7	SAMEA11580113	clinical	cd_8_group_41763	cd_4_group_43484	cd_2_group_41435
PDT001359511.1	PDS000113782.7	SAMEA11580086	clinical	cd_8_group_41763	cd_4_group_43484	cd_2_group_41435
PDT001359692.1	PDS000113782.7	SAMEA11580148	clinical	cd_8_group_41763	cd_4_group_43484	cd_2_group_41435
PDT001360852.1	PDS000113782.7	SAMEA11580153	clinical	cd_8_group_41763	cd_4_group_43484	cd_2_group_41435
PDT001361861.1	PDS000113782.7	SAMEA11580101	clinical	cd_8_group_41763	cd_4_group_43484	cd_2_group_41435
PDT001361877.1	PDS000113782.7	SAMEA11580083	clinical	cd_8_group_41763	cd_4_group_43484	cd_2_group_41435
PDT001361878.1	PDS000113782.7	SAMEA11580115	clinical	cd_8_group_41763	cd_4_group_43484	cd_2_group_41435
PDT001361879.1	PDS000113782.7	SAMEA11580133	clinical	cd_8_group_41763	cd_4_group_43484	cd_2_group_41435
PDT001361880.1	PDS000113782.7	SAMEA11580118	clinical	cd_8_group_41763	cd_4_group_43484	cd_2_group_41435
PDT001361948.1	PDS000113782.7	SAMEA11580286	clinical	cd_8_group_41763	cd_4_group_43484	cd_2_group_41435
PDT001362207.1	PDS000113782.7	SAMEA11580084	clinical	cd_8_group_41763	cd_4_group_43484	cd_2_group_41435
PDT001362208.1	PDS000113782.7	SAMEA11580275	clinical	cd_8_group_41763	cd_4_group_43484	cd_2_group_41435
PDT001362244.1	PDS000113782.7	SAMEA11580105	clinical	cd_8_group_41763	cd_4_group_43484	cd_2_group_41435
PDT001363278.1	PDS000113782.7	SAMEA11580092	clinical	cd_8_group_41763	cd_4_group_43484	cd_2_group_41435
PDT001363279.1	PDS000113782.7	SAMEA11580097	clinical	cd_8_group_41763	cd_4_group_43484	cd_2_group_41435
PDT001363280.1	PDS000113782.7	SAMEA11580138	clinical	cd_8_group_41763	cd_4_group_43484	cd_2_group_41435
PDT001363281.1	PDS000113782.7	SAMEA11580287	clinical	cd_8_group_41763	cd_4_group_43484	cd_2_group_41435
PDT001363282.1	PDS000113782.7	SAMEA11580342	clinical	cd_8_group_41763	cd_4_group_43484	cd_2_group_41435
PDT001363979.1	PDS000113782.7	SAMEA11580283	clinical	cd_8_group_41763	cd_4_group_43484	cd_2_group_41435
PDT001364092.1	PDS000113782.7	SAMEA11580080	clinical	cd_8_group_41763	cd_4_group_43484	cd_2_group_41435
PDT001364163.1	PDS000113782.7	SAMEA11580102	clinical	cd_8_group_41763	cd_4_group_43484	cd_2_group_41435
PDT001364425.1	PDS000113782.7	SAMEA11580416	clinical	cd_8_group_41763	cd_4_group_43484	cd_2_group_41435
PDT001364426.1	PDS000113782.7	SAMEA11580276	clinical	cd_8_group_41763	cd_4_group_43484	cd_2_group_41435
PDT001364427.1	PDS000113782.7	SAMEA11580277	clinical	cd_8_group_41763	cd_4_group_43484	cd_2_group_41435
PDT001364428.1	PDS000113782.7	SAMEA11580124	clinical	cd_8_group_41763	cd_4_group_43484	cd_2_group_41435
PDT001364785.1	PDS000113782.7	SAMEA11580114	clinical	cd_8_group_41763	cd_4_group_43484	cd_2_group_41435
PDT001364786.1	PDS000113782.7	SAMEA11580356	clinical	cd_8_group_41763	cd_4_group_43484	cd_2_group_41435
PDT001364866.1	PDS000113782.7	SAMEA11580091	clinical	cd_8_group_41763	cd_4_group_43484	cd_2_group_41435
PDT001364867.1	PDS000113782.7	SAMEA11580420	clinical	cd_8_group_41763	cd_4_group_43484	cd_2_group_41435
PDT001365041.1	PDS000113782.7	SAMEA11580280	clinical	cd_8_group_41763	cd_4_group_43484	cd_2_group_41435
PDT001365174.1	PDS000113782.7	SAMEA11580104	clinical	cd_8_group_41763	cd_4_group_43484	cd_2_group_41435
PDT001365175.1	PDS000113782.7	SAMEA11580095	clinical	cd_8_group_41763	cd_4_group_43484	cd_2_group_41435
PDT001365203.1	PDS000113782.7	SAMEA11580121	clinical	cd_8_group_41763	cd_4_group_43484	cd_2_group_41435
PDT001365204.1	PDS000113782.7	SAMEA11580142	clinical	cd_8_group_41763	cd_4_group_43484	cd_2_group_41435
PDT001365310.1	PDS000113782.7	SAMEA11580314	clinical	cd_8_group_41763	cd_4_group_43484	cd_2_group_41435
PDT001365880.1	PDS000113782.7	SAMEA11580081	clinical	cd_8_group_41763	cd_4_group_43484	cd_2_group_41435
PDT001365881.1	PDS000113782.7	SAMEA11580085	clinical	cd_8_group_41763	cd_4_group_43484	cd_2_group_41435
PDT001365882.1	PDS000113782.7	SAMEA11580094	clinical	cd_8_group_41763	cd_4_group_43484	cd_2_group_41435
PDT001365884.1	PDS000113782.7	SAMEA11580131	clinical	cd_8_group_41763	cd_4_group_43484	cd_2_group_41435
PDT001365885.1	PDS000113782.7	SAMEA11580139	clinical	cd_8_group_41763	cd_4_group_43484	cd_2_group_41435
PDT001365886.1	PDS000113782.7	SAMEA11580340	clinical	cd_8_group_41763	cd_4_group_43484	cd_2_group_41435
PDT001367071.1	PDS000113782.7	SAMEA11580134	clinical	cd_8_group_41763	cd_4_group_43484	cd_2_group_41435
PDT001367861.1	PDS000113782.7	SAMEA11580110	clinical	cd_8_group_41763	cd_4_group_43484	cd_2_group_41435
PDT001367862.1	PDS000113782.7	SAMEA11580128	clinical	cd_8_group_41763	cd_4_group_43484	cd_2_group_41435
PDT001368284.1	PDS000113782.7	SAMEA11580328	clinical	cd_8_group_41763	cd_4_group_43484	cd_2_group_41435
PDT001370617.1	PDS000113782.7	SAMEA11580076	clinical	cd_8_group_41763	cd_4_group_43484	cd_2_group_41435
PDT001370618.1	PDS000113782.7	SAMEA11580077	clinical	cd_8_group_41763	cd_4_group_43484	cd_2_group_41435
PDT001370619.1	PDS000113782.7	SAMEA11580079	clinical	cd_8_group_41763	cd_4_group_43484	cd_2_group_41435
PDT001370621.1	PDS000113782.7	SAMEA11580082	clinical	cd_8_group_41763	cd_4_group_43484	cd_2_group_41435
PDT001370625.1	PDS000113782.7	SAMEA11580093	clinical	cd_8_group_41763	cd_4_group_43484	cd_2_group_41435
PDT001370626.1	PDS000113782.7	SAMEA11580388	clinical	cd_8_group_41763	cd_4_group_43484	cd_2_group_41435
PDT001370627.1	PDS000113782.7	SAMEA11580417	clinical	cd_8_group_41763	cd_4_group_43484	cd_2_group_41435
PDT001370628.1	PDS000113782.7	SAMEA11580415	clinical	cd_8_group_41763	cd_4_group_43484	cd_2_group_41435
PDT001370629.1	PDS000113782.7	SAMEA11580390	clinical	cd_8_group_41763	cd_4_group_43484	cd_2_group_41435
PDT001370631.1	PDS000113782.7	SAMEA11580419	clinical	cd_8_group_41763	cd_4_group_43484	cd_2_group_41435
PDT001370632.1	PDS000113782.7	SAMEA11580096	clinical	cd_8_group_41763	cd_4_group_43484	cd_2_group_41435
PDT001370633.1	PDS000113782.7	SAMEA11580098	clinical	cd_8_group_41763	cd_4_group_43484	cd_2_group_41435
PDT001370634.1	PDS000113782.7	SAMEA11580100	clinical	cd_8_group_41763	cd_4_group_43484	cd_2_group_41435
PDT001370635.1	PDS000113782.7	SAMEA11580274	clinical	cd_8_group_41763	cd_4_group_43484	cd_2_group_41435
PDT001370636.1	PDS000113782.7	SAMEA11580107	clinical	cd_8_group_41763	cd_4_group_43484	cd_2_group_41435
PDT001370637.1	PDS000113782.7	SAMEA11580108	clinical	cd_8_group_41763	cd_4_group_43484	cd_2_group_41435
PDT001370638.1	PDS000113782.7	SAMEA11580408	clinical	cd_8_group_41763	cd_4_group_43484	cd_2_group_41435
PDT001370639.1	PDS000113782.7	SAMEA11580278	clinical	cd_8_group_41763	cd_4_group_43484	cd_2_group_41435
PDT001370641.1	PDS000113782.7	SAMEA11580282	clinical	cd_8_group_41763	cd_4_group_43484	cd_2_group_41435
PDT001370642.1	PDS000113782.7	SAMEA11580116	clinical	cd_8_group_41763	cd_4_group_43484	cd_2_group_41435
PDT001370643.1	PDS000113782.7	SAMEA11580117	clinical	cd_8_group_41763	cd_4_group_43484	cd_2_group_41435
PDT001370644.1	PDS000113782.7	SAMEA11580119	clinical	cd_8_group_41763	cd_4_group_43484	cd_2_group_41435
PDT001370645.1	PDS000113782.7	SAMEA11580120	clinical	cd_8_group_41763	cd_4_group_43484	cd_2_group_41435
PDT001370646.1	PDS000113782.7	SAMEA11580123	clinical	cd_8_group_41763	cd_4_group_43484	cd_2_group_41435
PDT001370647.1	PDS000113782.7	SAMEA11580125	clinical	cd_8_group_41763	cd_4_group_43484	cd_2_group_41435
PDT001370648.1	PDS000113782.7	SAMEA11580132	clinical	cd_8_group_41763	cd_4_group_43484	cd_2_group_41435
PDT001370649.1	PDS000113782.7	SAMEA11580285	clinical	cd_8_group_41763	cd_4_group_43484	cd_2_group_41435
PDT001370652.1	PDS000113782.7	SAMEA11580141	clinical	cd_8_group_41763	cd_4_group_43484	cd_2_group_41435
PDT001370657.1	PDS000113782.7	SAMEA11580152	clinical	cd_8_group_41763	cd_4_group_43484	cd_2_group_41435
PDT001370663.1	PDS000113782.7	SAMEA11580338	clinical	cd_8_group_41763	cd_4_group_43484	cd_2_group_41435
PDT001370665.1	PDS000113782.7	SAMEA11580348	clinical	cd_8_group_41763	cd_4_group_43484	cd_2_group_41435
PDT001370666.1	PDS000113782.7	SAMEA11580350	clinical	cd_8_group_41763	cd_4_group_43484	cd_2_group_41435
PDT001370667.1	PDS000113782.7	SAMEA11580368	clinical	cd_8_group_41763	cd_4_group_43484	cd_2_group_41435
PDT001370674.1	PDS000113782.7	SAMEA11580325	clinical	cd_8_group_41763	cd_4_group_43484	cd_2_group_41435
PDT001370677.1	PDS000113782.7	SAMEA11580291	clinical	cd_8_group_41763	cd_4_group_43484	cd_2_group_41435
PDT001370678.1	PDS000113782.7	SAMEA11580293	clinical	cd_8_group_41763	cd_4_group_43484	cd_2_group_41435
PDT001211494.1	PDS000065758.828	SAMEA10626201	clinical	cd_8_group_41764	cd_4_group_43485	cd_2_group_41436
PDT001211496.1	PDS000065758.828	SAMEA10626203	clinical	cd_8_group_41764	cd_4_group_43485	cd_2_group_41436
PDT001211584.1	PDS000037185.166	SAMN24387254	environmental/other	cd_8_group_41765	cd_4_group_43486	cd_2_group_41437
PDT001212143.1	PDS000037185.166	SAMN24424395	environmental/other	cd_8_group_41765	cd_4_group_43486	cd_2_group_41437
PDT001215144.1	PDS000037185.166	SAMN24579157	environmental/other	cd_8_group_41765	cd_4_group_43486	cd_2_group_41437
PDT001211592.1	PDS000101982.2	SAMN23176608	environmental/other	cd_8_group_41766	cd_4_group_43487	cd_2_group_41438
PDT001211596.1	PDS000101982.2	SAMN23176603	environmental/other	cd_8_group_41766	cd_4_group_43487	cd_2_group_41438
PDT001211593.1	PDS000046242.2	SAMN23176606	environmental/other	cd_8_group_41767	-	-
PDT001211595.1	PDS000046242.2	SAMN23176604	environmental/other	cd_8_group_41767	-	-
PDT001211598.1	PDS000046242.2	SAMN23176600	environmental/other	cd_8_group_41767	-	-
PDT001211602.1	PDS000101980.4	SAMN23176596	environmental/other	cd_8_group_41768	cd_4_group_43488	cd_2_group_41439
PDT001211603.1	PDS000101980.4	SAMN23176595	environmental/other	cd_8_group_41768	cd_4_group_43488	cd_2_group_41439
PDT001211605.1	PDS000101980.4	SAMN23176593	environmental/other	cd_8_group_41768	cd_4_group_43488	cd_2_group_41439
PDT001211626.1	PDS000113177.5	SAMN23176571	environmental/other	cd_8_group_41769	-	-
PDT001385405.1	PDS000113177.5	SAMN30254359	clinical	cd_8_group_41769	-	-
PDT001211618.1	PDS000113177.5	SAMN23176579	environmental/other	cd_8_group_41769	cd_4_group_43489	cd_2_group_41440
PDT001385399.1	PDS000113177.5	SAMN30254365	clinical	cd_8_group_41769	cd_4_group_43489	cd_2_group_41440
PDT001359899.1	PDS000113177.5	SAMN29681517	clinical	cd_8_group_41769	cd_4_group_46631	cd_2_group_44789
PDT001385392.1	PDS000113177.5	SAMN30254351	clinical	cd_8_group_41769	cd_4_group_46631	cd_2_group_44789
PDT000058440.2	PDS000016758.8	SAMN03478511	clinical	cd_8_group_4177	-	-
PDT000251030.2	PDS000016758.8	SAMN07779508	clinical	cd_8_group_4177	cd_4_group_12737	cd_2_group_11507
PDT000251068.2	PDS000016758.8	SAMN07779464	clinical	cd_8_group_4177	cd_4_group_12737	cd_2_group_11507
PDT000251081.2	PDS000016758.8	SAMN07779462	clinical	cd_8_group_4177	cd_4_group_12737	cd_2_group_11507
PDT000382549.1	PDS000016758.8	SAMN10098114	clinical	cd_8_group_4177	cd_4_group_12737	cd_2_group_11507
PDT000472744.1	PDS000016758.8	SAMN11043758	clinical	cd_8_group_4177	cd_4_group_12737	cd_2_group_11507
PDT000251038.2	PDS000016758.8	SAMN07779457	clinical	cd_8_group_4177	cd_4_group_12739	-
PDT000332346.1	PDS000016758.8	SAMN09444705	clinical	cd_8_group_4177	cd_4_group_12739	-
PDT000251054.2	PDS000016758.8	SAMN07779518	clinical	cd_8_group_4177	cd_4_group_12743	cd_2_group_11511
PDT000337309.1	PDS000016758.8	SAMN09492234	clinical	cd_8_group_4177	cd_4_group_12743	cd_2_group_11511
PDT001212145.1	PDS000112649.77	SAMN24424398	clinical	cd_8_group_41770	cd_4_group_43491	-
PDT001330535.1	PDS000112649.77	SAMN29151659	clinical	cd_8_group_41770	cd_4_group_43491	-
PDT001543344.1	PDS000112649.77	SAMN32353410	clinical	cd_8_group_41770	cd_4_group_43491	-
PDT001212212.1	PDS000089910.537	SAMN24431940	environmental/other	cd_8_group_41771	-	-
PDT001688442.1	PDS000089910.537	SAMN34158168	environmental/other	cd_8_group_41771	-	-
PDT001212218.1	PDS000089910.537	SAMN24431937	environmental/other	cd_8_group_41772	cd_4_group_43492	cd_2_group_41443
PDT001271033.1	PDS000089910.537	SAMN26798346	clinical	cd_8_group_41772	cd_4_group_43492	cd_2_group_41443
PDT001212219.1	PDS000089910.537	SAMN24432340	environmental/other	cd_8_group_41773	cd_4_group_43493	-
PDT001212864.1	PDS000089910.537	SAMN24467930	environmental/other	cd_8_group_41773	cd_4_group_43493	-
PDT001212220.1	PDS000038641.51	SAMN24432342	environmental/other	cd_8_group_41774	cd_4_group_43494	-
PDT001223530.1	PDS000038641.51	SAMN25002636	clinical	cd_8_group_41774	cd_4_group_43494	cd_2_group_41698
PDT001374458.1	PDS000038641.51	SAMN30055857	clinical	cd_8_group_41774	cd_4_group_43494	cd_2_group_41698
PDT001212221.1	PDS000089910.537	SAMN24432341	environmental/other	cd_8_group_41775	cd_4_group_43495	cd_2_group_41444
PDT001219476.1	PDS000089910.537	SAMN24808361	environmental/other	cd_8_group_41775	cd_4_group_43495	cd_2_group_41444
PDT001212225.1	PDS000001865.702	SAMN24433754	clinical	cd_8_group_41776	cd_4_group_43496	cd_2_group_41445
PDT001235820.1	PDS000001865.702	SAMN25553398	clinical	cd_8_group_41776	cd_4_group_43496	cd_2_group_41445
PDT001280459.1	PDS000001865.702	SAMN27403055	clinical	cd_8_group_41776	cd_4_group_43496	cd_2_group_41445
PDT001295182.1	PDS000001865.702	SAMN27917552	clinical	cd_8_group_41776	cd_4_group_43496	cd_2_group_41445
PDT001640563.1	PDS000027503.299	SAMN33423974	environmental/other	cd_8_group_41777	-	-
PDT001212369.1	PDS000027503.299	SAMN24439573	clinical	cd_8_group_41777	cd_4_group_43500	-
PDT001230298.1	PDS000027503.299	SAMN25242291	clinical	cd_8_group_41777	cd_4_group_43500	-
PDT001271165.1	PDS000027503.299	SAMN26800585	environmental/other	cd_8_group_41777	cd_4_group_44634	-
PDT001275901.1	PDS000027503.299	SAMN26948357	environmental/other	cd_8_group_41777	cd_4_group_44634	-
PDT001212376.1	PDS000032483.13	SAMN24439576	clinical	cd_8_group_41778	cd_4_group_43501	cd_2_group_41449
PDT001231607.1	PDS000032483.13	SAMN25282098	clinical	cd_8_group_41778	cd_4_group_43501	cd_2_group_41449
PDT001212377.1	PDS000002504.587	SAMN24439595	clinical	cd_8_group_41779	cd_4_group_43502	cd_2_group_41450
PDT001309975.1	PDS000002504.587	SAMN28487468	clinical	cd_8_group_41779	cd_4_group_43502	cd_2_group_41450
PDT000058442.2	PDS000003877.32	SAMN03478513	clinical	cd_8_group_4178	-	-
PDT000319334.1	PDS000003877.32	SAMN09257878	clinical	cd_8_group_4178	-	-
PDT000585348.1	PDS000003877.32	SAMN12742185	clinical	cd_8_group_4178	-	-
PDT000929807.1	PDS000003877.32	SAMN17250394	clinical	cd_8_group_4178	-	-
PDT000571451.1	PDS000003877.32	SAMN12627950	clinical	cd_8_group_4178	cd_4_group_17568	-
PDT000332394.1	PDS000003877.32	SAMN09445511	clinical	cd_8_group_4178	cd_4_group_17568	cd_2_group_16063
PDT000403716.1	PDS000003877.32	SAMN10391121	clinical	cd_8_group_4178	cd_4_group_17568	cd_2_group_16063
PDT000457551.1	PDS000003877.32	SAMN10854759	clinical	cd_8_group_4178	cd_4_group_17568	cd_2_group_16063
PDT000457986.1	PDS000003877.32	SAMN10866861	clinical	cd_8_group_4178	cd_4_group_17568	cd_2_group_16063
PDT000338138.1	PDS000003877.32	SAMN09504469	clinical	cd_8_group_4178	cd_4_group_17968	-
PDT000386364.1	PDS000003877.32	SAMN10140071	clinical	cd_8_group_4178	cd_4_group_17968	-
PDT000072675.3	PDS000003877.32	SAMN02846797	environmental/other	cd_8_group_4178	cd_4_group_4596	cd_2_group_4095
PDT000072676.2	PDS000003877.32	SAMN02846796	environmental/other	cd_8_group_4178	cd_4_group_4596	cd_2_group_4095
PDT001212382.1	PDS000107278.1	SAMN24439579	clinical	cd_8_group_41780	cd_4_group_43503	cd_2_group_41451
PDT001274380.1	PDS000107278.1	SAMN26870001	clinical	cd_8_group_41780	cd_4_group_43503	cd_2_group_41451
PDT001212425.1	PDS000095421.8	SAMN24440791	clinical	cd_8_group_41781	cd_4_group_43504	cd_2_group_41452
PDT001277065.1	PDS000095421.8	SAMN27063160	clinical	cd_8_group_41781	cd_4_group_43504	cd_2_group_41452
PDT001329372.1	PDS000095421.8	SAMN29096826	clinical	cd_8_group_41781	cd_4_group_43504	cd_2_group_41452
PDT001212525.1	PDS000030786.7	SAMN24442196	clinical	cd_8_group_41782	cd_4_group_43506	cd_2_group_41455
PDT001225659.1	PDS000030786.7	SAMN25067425	clinical	cd_8_group_41782	cd_4_group_43506	cd_2_group_41455
PDT001212528.1	PDS000111269.1	SAMN24442205	clinical	cd_8_group_41783	cd_4_group_43507	cd_2_group_41456
PDT001327306.1	PDS000111269.1	SAMN28987323	clinical	cd_8_group_41783	cd_4_group_43507	cd_2_group_41456
PDT001212557.1	PDS000006877.63	SAMN24442293	environmental/other	cd_8_group_41784	cd_4_group_43508	cd_2_group_41459
PDT001212560.1	PDS000006877.63	SAMN24442304	environmental/other	cd_8_group_41784	cd_4_group_43508	cd_2_group_41459
PDT001212781.1	PDS000076648.237	SAMN24465356	clinical	cd_8_group_41785	-	-
PDT001912953.1	PDS000076648.237	SAMN37664101	clinical	cd_8_group_41785	-	-
PDT001310671.1	PDS000144856.28	SAMN28498900	environmental/other	cd_8_group_41786	-	-
PDT001481468.1	PDS000144856.28	SAMN31661701	clinical	cd_8_group_41786	-	-
PDT001829946.1	PDS000144856.28	SAMN36717648	environmental/other	cd_8_group_41786	-	-
PDT001212820.1	PDS000144856.28	SAMN24466546	environmental/other	cd_8_group_41786	cd_4_group_43510	-
PDT001214594.1	PDS000144856.28	SAMN24539662	clinical	cd_8_group_41786	cd_4_group_43510	-
PDT001212821.1	PDS000026711.413	SAMN24466552	environmental/other	cd_8_group_41787	-	-
PDT001288046.1	PDS000026711.413	SAMN27604063	environmental/other	cd_8_group_41787	-	-
PDT001325178.1	PDS000026711.413	SAMN28922367	environmental/other	cd_8_group_41787	-	-
PDT001649881.1	PDS000089910.537	SAMN33566078	environmental/other	cd_8_group_41788	cd_4_group_43511	-
PDT001212859.1	PDS000089910.537	SAMN24467925	environmental/other	cd_8_group_41788	cd_4_group_43511	cd_2_group_41461
PDT001262340.1	PDS000089910.537	SAMN26523900	environmental/other	cd_8_group_41788	cd_4_group_43511	cd_2_group_41461
PDT001417301.1	PDS000089910.537	SAMN30863678	environmental/other	cd_8_group_41788	cd_4_group_43511	cd_2_group_41461
PDT001889614.1	PDS000089910.537	SAMN37442706	environmental/other	cd_8_group_41788	cd_4_group_54367	-
PDT001923845.1	PDS000089910.537	SAMN37736309	environmental/other	cd_8_group_41788	cd_4_group_54367	-
PDT001212860.1	PDS000027514.360	SAMN24467927	environmental/other	cd_8_group_41789	-	-
PDT001325335.1	PDS000027514.360	SAMN28923094	environmental/other	cd_8_group_41789	cd_4_group_45892	-
PDT001325371.1	PDS000027514.360	SAMN28923074	environmental/other	cd_8_group_41789	cd_4_group_45892	-
PDT001341709.1	PDS000027514.360	SAMN29332731	environmental/other	cd_8_group_41789	cd_4_group_45892	-
PDT001954351.1	PDS000027514.360	SAMN37998464	environmental/other	cd_8_group_41789	cd_4_group_46306	-
PDT001348771.1	PDS000027514.360	SAMN29399214	clinical	cd_8_group_41789	cd_4_group_46306	cd_2_group_44430
PDT001758398.1	PDS000027514.360	SAMN35361933	clinical	cd_8_group_41789	cd_4_group_46306	cd_2_group_44430
PDT001942331.1	PDS000027514.360	SAMN37858291	clinical	cd_8_group_41789	cd_4_group_46306	cd_2_group_44430
PDT000058447.3	PDS000056842.21	SAMN03478518	clinical	cd_8_group_4179	cd_4_group_4022	cd_2_group_3570
PDT000099716.2	PDS000056842.21	SAMN04363863	clinical	cd_8_group_4179	cd_4_group_4022	cd_2_group_3570
PDT001212863.1	PDS000089910.537	SAMN24467932	environmental/other	cd_8_group_41790	-	-
PDT001412523.1	PDS000089910.537	SAMN30730249	environmental/other	cd_8_group_41790	-	-
PDT001212898.1	PDS000032348.20	SAMN24468685	clinical	cd_8_group_41791	cd_4_group_43512	cd_2_group_41462
PDT001279666.1	PDS000032348.20	SAMN27299333	clinical	cd_8_group_41791	cd_4_group_43512	cd_2_group_41462
PDT001302700.1	PDS000032348.20	SAMN28160774	clinical	cd_8_group_41791	cd_4_group_43512	cd_2_group_41462
PDT001212968.1	PDS000032118.101	SAMN24477515	clinical	cd_8_group_41792	cd_4_group_43513	cd_2_group_41463
PDT001528801.1	PDS000032118.101	SAMN32262225	clinical	cd_8_group_41792	cd_4_group_43513	cd_2_group_41463
PDT001601693.1	PDS000032118.101	SAMN33052375	clinical	cd_8_group_41792	cd_4_group_43513	cd_2_group_41463
PDT001212975.1	PDS000155131.3	SAMN24477468	clinical	cd_8_group_41793	cd_4_group_43514	-
PDT001216607.1	PDS000155131.3	SAMN24657283	clinical	cd_8_group_41793	cd_4_group_43514	-
PDT001212977.1	PDS000084766.5	SAMN24477505	clinical	cd_8_group_41794	cd_4_group_43515	cd_2_group_41464
PDT001213091.1	PDS000084766.5	SAMN24477539	clinical	cd_8_group_41794	cd_4_group_43515	cd_2_group_41464
PDT001212980.1	PDS000002582.188	SAMN24477466	clinical	cd_8_group_41795	cd_4_group_43516	cd_2_group_41465
PDT001728421.1	PDS000002582.188	SAMN35018793	clinical	cd_8_group_41795	cd_4_group_43516	cd_2_group_41465
PDT001212984.1	PDS000009725.127	SAMN24477478	clinical	cd_8_group_41796	-	-
PDT001354084.1	PDS000009725.127	SAMN29554873	clinical	cd_8_group_41796	-	-
PDT001213012.1	PDS000009710.258	SAMN24477462	clinical	cd_8_group_41797	-	-
PDT001708806.1	PDS000009710.258	SAMN34417674	clinical	cd_8_group_41797	-	-
PDT001213029.1	PDS000060871.6	SAMN24477532	clinical	cd_8_group_41798	-	-
PDT001890065.1	PDS000060871.6	SAMN37453619	clinical	cd_8_group_41798	-	-
PDT001213052.1	PDS000009710.258	SAMN24477614	clinical	cd_8_group_41799	cd_4_group_43518	cd_2_group_41467
PDT001213083.1	PDS000009710.258	SAMN24477569	clinical	cd_8_group_41799	cd_4_group_43518	cd_2_group_41467
PDT000018770.2	PDS000002469.12	SAMN01823724	environmental/other	cd_8_group_418	-	-
PDT000002231.3	PDS000002469.12	SAMN02367732	clinical	cd_8_group_418	cd_4_group_366	cd_2_group_314
PDT000111731.4	PDS000002469.12	SAMN02367759	environmental/other	cd_8_group_418	cd_4_group_366	cd_2_group_314
PDT000501185.1	PDS000002469.12	SAMN01933142	environmental/other	cd_8_group_418	cd_4_group_366	cd_2_group_314
PDT000058452.2	PDS000026901.3	SAMN03478523	clinical	cd_8_group_4180	-	-
PDT000400337.1	PDS000026901.3	SAMN10359236	clinical	cd_8_group_4180	-	-
PDT000099223.2	PDS000026901.3	SAMN04363299	clinical	cd_8_group_4180	cd_4_group_5375	cd_2_group_4772
PDT000120184.2	PDS000026901.3	SAMN04574175	clinical	cd_8_group_4180	cd_4_group_5375	cd_2_group_4772
PDT000120477.2	PDS000026901.3	SAMN04575371	clinical	cd_8_group_4180	cd_4_group_5375	cd_2_group_4772
PDT000326376.1	PDS000026901.3	SAMN09387925	clinical	cd_8_group_4180	cd_4_group_5375	cd_2_group_4772
PDT000331033.1	PDS000026901.3	SAMN09433810	clinical	cd_8_group_4180	cd_4_group_5375	cd_2_group_4772
PDT000341458.1	PDS000026901.3	SAMN09601719	clinical	cd_8_group_4180	cd_4_group_5375	cd_2_group_4772
PDT001213063.1	PDS000001251.383	SAMN24477523	clinical	cd_8_group_41800	cd_4_group_43520	cd_2_group_41469
PDT001221517.1	PDS000001251.383	SAMN24867201	clinical	cd_8_group_41800	cd_4_group_43520	cd_2_group_41469
PDT001213233.1	PDS000026765.105	SAMN24497263	clinical	cd_8_group_41801	cd_4_group_43522	cd_2_group_41470
PDT001222479.1	PDS000026765.105	SAMN24921551	clinical	cd_8_group_41801	cd_4_group_43522	cd_2_group_41470
PDT001213248.1	PDS000042439.10	SAMN24498094	clinical	cd_8_group_41802	cd_4_group_43523	-
PDT001425508.1	PDS000042439.10	SAMN30928623	clinical	cd_8_group_41802	cd_4_group_43523	-
PDT001213259.1	PDS000004611.32	SAMN24498133	clinical	cd_8_group_41803	cd_4_group_43524	cd_2_group_41471
PDT001305991.1	PDS000004611.32	SAMN28192599	clinical	cd_8_group_41803	cd_4_group_43524	cd_2_group_41471
PDT001309056.1	PDS000004611.32	SAMN28451531	clinical	cd_8_group_41803	cd_4_group_43524	cd_2_group_41471
PDT001213264.1	PDS000032705.1071	SAMN24498120	clinical	cd_8_group_41804	-	-
PDT001474799.1	PDS000032705.1071	SAMN31577761	environmental/other	cd_8_group_41804	-	-
PDT001213966.1	PDS000097905.27	SAMN24499088	clinical	cd_8_group_41805	cd_4_group_43527	-
PDT001785979.1	PDS000097905.27	SAMN35803680	clinical	cd_8_group_41805	cd_4_group_43527	-
PDT001213998.1	PDS000103243.1	SAMN24498147	clinical	cd_8_group_41806	cd_4_group_43529	cd_2_group_41473
PDT001225057.1	PDS000103243.1	SAMN25046099	clinical	cd_8_group_41806	cd_4_group_43529	cd_2_group_41473
PDT001213999.1	PDS000027647.38	SAMN24498148	clinical	cd_8_group_41807	cd_4_group_43530	cd_2_group_41474
PDT001224983.1	PDS000027647.38	SAMN25046097	clinical	cd_8_group_41807	cd_4_group_43530	cd_2_group_41474
PDT001214001.1	PDS000103253.1	SAMN24498191	clinical	cd_8_group_41808	cd_4_group_43531	cd_2_group_41475
PDT001224977.1	PDS000103253.1	SAMN25046091	clinical	cd_8_group_41808	cd_4_group_43531	cd_2_group_41475
PDT001214008.1	PDS000103250.1	SAMN24498202	clinical	cd_8_group_41809	cd_4_group_43532	cd_2_group_41476
PDT001224999.1	PDS000103250.1	SAMN25046046	clinical	cd_8_group_41809	cd_4_group_43532	cd_2_group_41476
PDT000058455.2	PDS000031012.1	SAMN03478527	clinical	cd_8_group_4181	cd_4_group_4023	cd_2_group_3571
PDT000058846.2	PDS000031012.1	SAMN03479371	clinical	cd_8_group_4181	cd_4_group_4023	cd_2_group_3571
PDT001214244.1	PDS000104918.1	SAMN24518688	clinical	cd_8_group_41810	cd_4_group_43534	cd_2_group_41478
PDT001249254.1	PDS000104918.1	SAMN25936552	clinical	cd_8_group_41810	cd_4_group_43534	cd_2_group_41478
PDT001214327.1	PDS000102722.1	SAMN24525473	clinical	cd_8_group_41811	cd_4_group_43535	cd_2_group_41480
PDT001219576.1	PDS000102722.1	SAMN24810410	clinical	cd_8_group_41811	cd_4_group_43535	cd_2_group_41480
PDT001214328.1	PDS000027049.282	SAMN24525470	clinical	cd_8_group_41812	-	-
PDT001468748.1	PDS000027049.282	SAMN31489162	clinical	cd_8_group_41812	-	-
PDT001214330.1	PDS000027049.282	SAMN24525491	clinical	cd_8_group_41813	-	-
PDT001661892.1	PDS000027049.282	SAMN31384056	clinical	cd_8_group_41813	-	-
PDT001214578.1	PDS000102148.1	SAMN24539583	clinical	cd_8_group_41814	cd_4_group_43536	cd_2_group_41481
PDT001214583.1	PDS000102148.1	SAMN24539587	clinical	cd_8_group_41814	cd_4_group_43536	cd_2_group_41481
PDT001214587.1	PDS000102147.5	SAMN24539653	clinical	cd_8_group_41815	cd_4_group_43537	cd_2_group_41482
PDT001231531.1	PDS000102147.5	SAMN25280655	clinical	cd_8_group_41815	cd_4_group_43537	cd_2_group_41482
PDT001214588.1	PDS000089910.537	SAMN24539654	clinical	cd_8_group_41816	cd_4_group_43538	cd_2_group_41483
PDT001214597.1	PDS000089910.537	SAMN24539665	clinical	cd_8_group_41816	cd_4_group_43538	cd_2_group_41483
PDT001214591.1	PDS000031159.151	SAMN24539663	clinical	cd_8_group_41817	cd_4_group_43540	cd_2_group_41485
PDT001310376.1	PDS000031159.151	SAMN28489024	clinical	cd_8_group_41817	cd_4_group_43540	cd_2_group_41485
PDT001214605.1	PDS000102152.1	SAMN24539674	clinical	cd_8_group_41818	cd_4_group_43541	-
PDT001214608.1	PDS000102152.1	SAMN24539676	clinical	cd_8_group_41818	cd_4_group_43541	-
PDT001214658.1	PDS000106953.1	SAMN24539601	clinical	cd_8_group_41819	cd_4_group_43542	-
PDT001271163.1	PDS000106953.1	SAMN26798337	clinical	cd_8_group_41819	cd_4_group_43542	-
PDT001155329.1	PDS000004008.25	SAMEA6144562	NULL	cd_8_group_4182	-	-
PDT000058462.2	PDS000004008.25	SAMN03478534	clinical	cd_8_group_4182	cd_4_group_4024	-
PDT000122373.2	PDS000004008.25	SAMN04600256	clinical	cd_8_group_4182	cd_4_group_4024	-
PDT000479151.1	PDS000004008.25	SAMN11149666	environmental/other	cd_8_group_4182	cd_4_group_4024	-
PDT001870185.1	PDS000050977.88	SAMN37123702	environmental/other	cd_8_group_41820	-	-
PDT001214663.1	PDS000050977.88	SAMN24539603	clinical	cd_8_group_41820	cd_4_group_43543	-
PDT001228073.1	PDS000050977.88	SAMN25144219	clinical	cd_8_group_41820	cd_4_group_43543	-
PDT001214673.1	PDS000159487.32	SAMN24539637	clinical	cd_8_group_41821	cd_4_group_43545	-
PDT001220396.1	PDS000159487.32	SAMN24811364	clinical	cd_8_group_41821	cd_4_group_43545	-
PDT001214685.1	PDS000103747.7	SAMN24541662	clinical	cd_8_group_41822	cd_4_group_43546	cd_2_group_41487
PDT001232635.1	PDS000103747.7	SAMN25334985	clinical	cd_8_group_41822	cd_4_group_43546	cd_2_group_41487
PDT001249196.1	PDS000103747.7	SAMN25935839	clinical	cd_8_group_41822	cd_4_group_43546	cd_2_group_41487
PDT001252368.1	PDS000103747.7	SAMN26084095	clinical	cd_8_group_41822	cd_4_group_43546	cd_2_group_41487
PDT001254254.1	PDS000103747.7	SAMN26246149	clinical	cd_8_group_41822	cd_4_group_43546	cd_2_group_41487
PDT001255582.1	PDS000103747.7	SAMN26313954	clinical	cd_8_group_41822	cd_4_group_43546	cd_2_group_41487
PDT001274668.1	PDS000103747.7	SAMN26893967	clinical	cd_8_group_41822	cd_4_group_43546	cd_2_group_41487
PDT001348983.3	PDS000103747.7	SAMN29403163	clinical	cd_8_group_41822	cd_4_group_43546	cd_2_group_41487
PDT001214692.1	PDS000020657.27	SAMN24541659	clinical	cd_8_group_41823	-	-
PDT001413600.1	PDS000020657.27	SAMN30789509	clinical	cd_8_group_41823	-	-
PDT001214698.1	PDS000009466.440	SAMN24541666	clinical	cd_8_group_41824	cd_4_group_43547	cd_2_group_41488
PDT001973961.1	PDS000009466.440	SAMN38145239	clinical	cd_8_group_41824	cd_4_group_43547	cd_2_group_41488
PDT001215106.1	PDS000102157.2	SAMN24563885	clinical	cd_8_group_41825	cd_4_group_43550	cd_2_group_41492
PDT001882544.1	PDS000102157.2	SAMN37366363	clinical	cd_8_group_41825	cd_4_group_43550	cd_2_group_41492
PDT001215128.1	PDS000095996.4	SAMN24579148	clinical	cd_8_group_41826	cd_4_group_43551	cd_2_group_41493
PDT001229167.1	PDS000095996.4	SAMN25182301	clinical	cd_8_group_41826	cd_4_group_43551	cd_2_group_41493
PDT001215133.1	PDS000143945.2	SAMN24579150	clinical	cd_8_group_41827	-	-
PDT001708282.1	PDS000143945.2	SAMN34379844	clinical	cd_8_group_41827	-	-
PDT001215158.1	PDS000089910.537	SAMN24582852	environmental/other	cd_8_group_41828	-	-
PDT001611575.1	PDS000089910.537	SAMN33231318	environmental/other	cd_8_group_41828	cd_4_group_51052	cd_2_group_49472
PDT001696878.1	PDS000089910.537	SAMN34290750	environmental/other	cd_8_group_41828	cd_4_group_51052	cd_2_group_49472
PDT001914691.1	PDS000089910.537	SAMN37668569	environmental/other	cd_8_group_41828	cd_4_group_51052	cd_2_group_49472
PDT001215334.1	PDS000028979.20	SAMN24587573	clinical	cd_8_group_41829	cd_4_group_43555	cd_2_group_41499
PDT001226853.1	PDS000028979.20	SAMN25122659	clinical	cd_8_group_41829	cd_4_group_43555	cd_2_group_41499
PDT000058465.2	PDS000002738.100	SAMN03478537	clinical	cd_8_group_4183	-	-
PDT000472593.1	PDS000002738.100	SAMN11043606	clinical	cd_8_group_4183	-	-
PDT000747764.1	PDS000002738.100	SAMN15020711	clinical	cd_8_group_4183	-	-
PDT001215335.1	PDS000102727.3	SAMN24587576	clinical	cd_8_group_41830	cd_4_group_43556	cd_2_group_41500
PDT001220053.1	PDS000102727.3	SAMN24812453	clinical	cd_8_group_41830	cd_4_group_43556	cd_2_group_41500
PDT001274755.1	PDS000102727.3	SAMN26898758	clinical	cd_8_group_41830	cd_4_group_43556	cd_2_group_41500
PDT001292149.1	PDS000102727.3	SAMN27724385	clinical	cd_8_group_41830	cd_4_group_43556	cd_2_group_41500
PDT001215338.1	PDS000102258.2	SAMN24587673	clinical	cd_8_group_41831	-	-
PDT001545139.1	PDS000102258.2	SAMN32393131	clinical	cd_8_group_41831	-	-
PDT001215353.1	PDS000089910.537	SAMN24588002	environmental/other	cd_8_group_41832	-	-
PDT001253575.1	PDS000089910.537	SAMN26174804	environmental/other	cd_8_group_41832	-	-
PDT001269758.1	PDS000089910.537	SAMN26657654	environmental/other	cd_8_group_41832	-	-
PDT001280034.1	PDS000089910.537	SAMN27296231	environmental/other	cd_8_group_41832	-	-
PDT001280036.1	PDS000089910.537	SAMN27296229	environmental/other	cd_8_group_41832	-	-
PDT001296992.1	PDS000089910.537	SAMN27992959	environmental/other	cd_8_group_41832	-	-
PDT001392524.1	PDS000089910.537	SAMN30379495	environmental/other	cd_8_group_41832	-	-
PDT001395504.1	PDS000089910.537	SAMN30281565	environmental/other	cd_8_group_41832	-	-
PDT001454845.1	PDS000089910.537	SAMN31302146	environmental/other	cd_8_group_41832	-	-
PDT001528618.1	PDS000089910.537	SAMN32254058	environmental/other	cd_8_group_41832	-	-
PDT001222426.1	PDS000089910.537	SAMN24902088	clinical	cd_8_group_41832	cd_4_group_43727	-
PDT001251228.2	PDS000089910.537	SAMN25353564	environmental/other	cd_8_group_41832	cd_4_group_43727	-
PDT001374408.1	PDS000089910.537	SAMN30052114	environmental/other	cd_8_group_41832	cd_4_group_43727	-
PDT001387020.1	PDS000089910.537	SAMN30282909	environmental/other	cd_8_group_41832	cd_4_group_43727	-
PDT001428047.1	PDS000089910.537	SAMN30953421	environmental/other	cd_8_group_41832	cd_4_group_43727	-
PDT001472155.1	PDS000089910.537	SAMN31537607	environmental/other	cd_8_group_41832	cd_4_group_43727	-
PDT001844113.1	PDS000089910.537	SAMN36876963	environmental/other	cd_8_group_41832	cd_4_group_43727	-
PDT001889849.1	PDS000089910.537	SAMN37410967	environmental/other	cd_8_group_41832	cd_4_group_43727	-
PDT001889851.1	PDS000089910.537	SAMN37410968	environmental/other	cd_8_group_41832	cd_4_group_43727	-
PDT001257170.1	PDS000032705.1071	SAMN26365489	clinical	cd_8_group_41833	-	-
PDT001294778.1	PDS000032705.1071	SAMN27864008	clinical	cd_8_group_41833	cd_4_group_43558	-
PDT001616931.1	PDS000032705.1071	SAMN33323076	clinical	cd_8_group_41833	cd_4_group_43558	-
PDT001215396.1	PDS000032705.1071	SAMN24588014	clinical	cd_8_group_41833	cd_4_group_43558	cd_2_group_41503
PDT001225765.1	PDS000032705.1071	SAMN25068412	clinical	cd_8_group_41833	cd_4_group_43558	cd_2_group_41503
PDT001290352.1	PDS000032705.1071	SAMN27623906	clinical	cd_8_group_41833	cd_4_group_43558	cd_2_group_41503
PDT001357954.1	PDS000032705.1071	SAMN29669720	clinical	cd_8_group_41833	cd_4_group_43558	cd_2_group_41503
PDT001376830.1	PDS000032705.1071	SAMN30086183	clinical	cd_8_group_41833	cd_4_group_43558	cd_2_group_41503
PDT001327800.1	PDS000032705.1071	SAMN29012241	clinical	cd_8_group_41833	cd_4_group_45991	cd_2_group_44109
PDT001338270.2	PDS000032705.1071	SAMN29228914	clinical	cd_8_group_41833	cd_4_group_45991	cd_2_group_44109
PDT001641510.1	PDS000032705.1071	SAMN33432978	clinical	cd_8_group_41833	cd_4_group_51236	cd_2_group_49667
PDT001675329.1	PDS000032705.1071	SAMN33986133	clinical	cd_8_group_41833	cd_4_group_51236	cd_2_group_49667
PDT001693204.1	PDS000032705.1071	SAMN34247178	clinical	cd_8_group_41833	cd_4_group_51236	cd_2_group_49667
PDT001750742.1	PDS000032705.1071	SAMN35303770	clinical	cd_8_group_41833	cd_4_group_51236	cd_2_group_49667
PDT001772819.1	PDS000032705.1071	SAMN35677056	clinical	cd_8_group_41833	cd_4_group_51236	cd_2_group_49667
PDT001772841.1	PDS000032705.1071	SAMN35677116	clinical	cd_8_group_41833	cd_4_group_51236	cd_2_group_49667
PDT001772855.1	PDS000032705.1071	SAMN35677113	clinical	cd_8_group_41833	cd_4_group_51236	cd_2_group_49667
PDT001780321.1	PDS000032705.1071	SAMN35743188	clinical	cd_8_group_41833	cd_4_group_51236	cd_2_group_49667
PDT001780524.1	PDS000032705.1071	SAMN35743208	clinical	cd_8_group_41833	cd_4_group_51236	cd_2_group_49667
PDT001808035.1	PDS000032705.1071	SAMN36275354	clinical	cd_8_group_41833	cd_4_group_51236	cd_2_group_49667
PDT001816547.1	PDS000032705.1071	SAMN36427399	clinical	cd_8_group_41833	cd_4_group_51236	cd_2_group_49667
PDT001849035.1	PDS000032705.1071	SAMN36949239	environmental/other	cd_8_group_41833	cd_4_group_51236	cd_2_group_49667
PDT001849036.1	PDS000032705.1071	SAMN36949235	environmental/other	cd_8_group_41833	cd_4_group_51236	cd_2_group_49667
PDT001849037.1	PDS000032705.1071	SAMN36949236	environmental/other	cd_8_group_41833	cd_4_group_51236	cd_2_group_49667
PDT001849038.1	PDS000032705.1071	SAMN36949238	environmental/other	cd_8_group_41833	cd_4_group_51236	cd_2_group_49667
PDT001849039.1	PDS000032705.1071	SAMN36949234	environmental/other	cd_8_group_41833	cd_4_group_51236	cd_2_group_49667
PDT001849040.1	PDS000032705.1071	SAMN36949237	environmental/other	cd_8_group_41833	cd_4_group_51236	cd_2_group_49667
PDT001857762.1	PDS000032705.1071	SAMN37094872	environmental/other	cd_8_group_41833	cd_4_group_51236	cd_2_group_49667
PDT001859047.1	PDS000032705.1071	SAMN37112075	clinical	cd_8_group_41833	cd_4_group_51236	cd_2_group_49667
PDT001215398.1	PDS000029770.106	SAMN24588015	clinical	cd_8_group_41834	cd_4_group_43559	cd_2_group_41504
PDT001418844.1	PDS000029770.106	SAMN30839727	environmental/other	cd_8_group_41834	cd_4_group_43559	cd_2_group_41504
PDT001215422.1	PDS000013687.33	SAMN24587999	clinical	cd_8_group_41835	cd_4_group_43560	cd_2_group_41505
PDT001223478.1	PDS000013687.33	SAMN25002063	clinical	cd_8_group_41835	cd_4_group_43560	cd_2_group_41505
PDT001277112.1	PDS000013687.33	SAMN27063378	clinical	cd_8_group_41835	cd_4_group_43560	cd_2_group_41505
PDT001277115.1	PDS000013687.33	SAMN27063387	clinical	cd_8_group_41835	cd_4_group_43560	cd_2_group_41505
PDT001284176.1	PDS000013687.33	SAMN27547903	clinical	cd_8_group_41835	cd_4_group_43560	cd_2_group_41505
PDT001297992.1	PDS000013687.33	SAMN28036176	clinical	cd_8_group_41835	cd_4_group_43560	cd_2_group_41505
PDT001338330.2	PDS000013687.33	SAMN29230538	clinical	cd_8_group_41835	cd_4_group_43560	cd_2_group_41505
PDT001350996.1	PDS000013687.33	SAMN29472442	clinical	cd_8_group_41835	cd_4_group_43560	cd_2_group_41505
PDT001215427.1	PDS000104343.2	SAMN24588066	clinical	cd_8_group_41836	cd_4_group_43561	cd_2_group_41506
PDT001242495.1	PDS000104343.2	SAMN25741949	clinical	cd_8_group_41836	cd_4_group_43561	cd_2_group_41506
PDT001291245.1	PDS000104343.2	SAMN27670689	clinical	cd_8_group_41836	cd_4_group_43561	cd_2_group_41506
PDT001215440.1	PDS000040205.56	SAMN24588082	clinical	cd_8_group_41837	cd_4_group_43564	cd_2_group_41511
PDT001218436.1	PDS000040205.56	SAMN24724761	clinical	cd_8_group_41837	cd_4_group_43564	cd_2_group_41511
PDT001215529.1	PDS000004397.302	SAMN24588458	clinical	cd_8_group_41838	-	-
PDT001293461.1	PDS000004397.302	SAMN27762212	clinical	cd_8_group_41838	-	-
PDT001517097.1	PDS000004397.302	SAMN32112727	clinical	cd_8_group_41838	-	-
PDT001215549.1	PDS000007281.274	SAMN24592098	environmental/other	cd_8_group_41839	-	-
PDT001258716.1	PDS000007281.274	SAMN26442337	environmental/other	cd_8_group_41839	-	-
PDT000451667.1	PDS000159488.57	SAMEA80157418	clinical	cd_8_group_4184	cd_4_group_22760	-
PDT000703261.1	PDS000159488.57	SAMN14220320	clinical	cd_8_group_4184	cd_4_group_22760	-
PDT000058466.2	PDS000159488.57	SAMN03478538	clinical	cd_8_group_4184	cd_4_group_4026	cd_2_group_3574
PDT000059309.2	PDS000159488.57	SAMN03479767	clinical	cd_8_group_4184	cd_4_group_4026	cd_2_group_3574
PDT001452929.1	PDS000043981.108	SAMN31276115	environmental/other	cd_8_group_41840	-	-
PDT001215550.1	PDS000043981.108	SAMN24592044	environmental/other	cd_8_group_41840	cd_4_group_43565	-
PDT001298127.1	PDS000043981.108	SAMN28039761	clinical	cd_8_group_41840	cd_4_group_43565	-
PDT001983613.1	PDS000043981.108	SAMN38225738	environmental/other	cd_8_group_41840	cd_4_group_43565	-
PDT001323409.1	PDS000046100.15	SAMN28882014	clinical	cd_8_group_41841	-	-
PDT001866313.1	PDS000046100.15	SAMN37162094	clinical	cd_8_group_41841	cd_4_group_43566	-
PDT001215554.1	PDS000046100.15	SAMN24592050	clinical	cd_8_group_41841	cd_4_group_43566	cd_2_group_41517
PDT001218383.1	PDS000046100.15	SAMN24723403	clinical	cd_8_group_41841	cd_4_group_43566	cd_2_group_41517
PDT001215741.1	PDS000076648.237	SAMN24593516	clinical	cd_8_group_41842	cd_4_group_43568	cd_2_group_41519
PDT001215753.1	PDS000076648.237	SAMN24593550	clinical	cd_8_group_41842	cd_4_group_43568	cd_2_group_41519
PDT001215816.1	PDS000110243.1	SAMN24607328	clinical	cd_8_group_41843	cd_4_group_43571	-
PDT001316149.1	PDS000110243.1	SAMN28700794	clinical	cd_8_group_41843	cd_4_group_43571	-
PDT001270463.1	PDS000159488.57	SAMN26722449	clinical	cd_8_group_41844	cd_4_group_43573	-
PDT001215831.1	PDS000159488.57	SAMN24607834	clinical	cd_8_group_41844	cd_4_group_43573	cd_2_group_41524
PDT001268361.1	PDS000159488.57	SAMN26658915	clinical	cd_8_group_41844	cd_4_group_43573	cd_2_group_41524
PDT001215854.1	PDS000106890.2	SAMN24610928	clinical	cd_8_group_41845	cd_4_group_43575	cd_2_group_41526
PDT001270465.1	PDS000106890.2	SAMN26722453	clinical	cd_8_group_41845	cd_4_group_43575	cd_2_group_41526
PDT001215866.1	PDS000003904.50	SAMN24609348	environmental/other	cd_8_group_41846	cd_4_group_43576	cd_2_group_41527
PDT001215867.1	PDS000003904.50	SAMN24609345	environmental/other	cd_8_group_41846	cd_4_group_43576	cd_2_group_41527
PDT001542143.1	PDS000102723.7	SAMN32353059	clinical	cd_8_group_41847	-	-
PDT001215869.1	PDS000102723.7	SAMN24609343	clinical	cd_8_group_41847	cd_4_group_43577	cd_2_group_41528
PDT001220879.1	PDS000102723.7	SAMN24839097	clinical	cd_8_group_41847	cd_4_group_43577	cd_2_group_41528
PDT001221889.1	PDS000102723.7	SAMN24897790	clinical	cd_8_group_41847	cd_4_group_43577	cd_2_group_41528
PDT001251774.1	PDS000102723.7	SAMN25997374	clinical	cd_8_group_41847	cd_4_group_43577	cd_2_group_41528
PDT001215870.1	PDS000102387.2	SAMN24609355	clinical	cd_8_group_41848	cd_4_group_43578	cd_2_group_41529
PDT001216908.1	PDS000102387.2	SAMN24662088	clinical	cd_8_group_41848	cd_4_group_43578	cd_2_group_41529
PDT001233232.1	PDS000102387.2	SAMN25374531	clinical	cd_8_group_41848	cd_4_group_43578	cd_2_group_41529
PDT001215912.1	PDS000065754.19	SAMN24611391	environmental/other	cd_8_group_41849	cd_4_group_43579	-
PDT001215924.1	PDS000065754.19	SAMN24611408	environmental/other	cd_8_group_41849	cd_4_group_43579	-
PDT000894306.1	PDS000032435.16	SAMEA5548075	clinical	cd_8_group_4185	-	-
PDT000894307.1	PDS000032435.16	SAMEA5548076	clinical	cd_8_group_4185	cd_4_group_35269	-
PDT000894141.1	PDS000032435.16	SAMEA5547905	clinical	cd_8_group_4185	cd_4_group_35269	cd_2_group_33276
PDT000894142.1	PDS000032435.16	SAMEA5547906	clinical	cd_8_group_4185	cd_4_group_35269	cd_2_group_33276
PDT000058475.2	PDS000032435.16	SAMN03478547	clinical	cd_8_group_4185	cd_4_group_4028	cd_2_group_3576
PDT000099758.2	PDS000032435.16	SAMN04363905	clinical	cd_8_group_4185	cd_4_group_4028	cd_2_group_3576
PDT001215922.1	PDS000004170.515	SAMN24611404	clinical	cd_8_group_41850	cd_4_group_43580	cd_2_group_41530
PDT001278680.1	PDS000004170.515	SAMN27182058	clinical	cd_8_group_41850	cd_4_group_43580	cd_2_group_41530
PDT001305881.1	PDS000004170.515	SAMN28189332	clinical	cd_8_group_41850	cd_4_group_43580	cd_2_group_41530
PDT001358294.1	PDS000004170.515	SAMN29680329	clinical	cd_8_group_41850	cd_4_group_43580	cd_2_group_41530
PDT001476251.1	PDS000004170.515	SAMN31604215	clinical	cd_8_group_41850	cd_4_group_43580	cd_2_group_47742
PDT001505209.1	PDS000004170.515	SAMN31931034	clinical	cd_8_group_41850	cd_4_group_43580	cd_2_group_47742
PDT001794767.1	PDS000004170.515	SAMN36176141	clinical	cd_8_group_41850	cd_4_group_43580	cd_2_group_47742
PDT001215927.1	PDS000001271.96	SAMN24611407	clinical	cd_8_group_41851	-	-
PDT001233063.1	PDS000001271.96	SAMN25353701	clinical	cd_8_group_41851	cd_4_group_43944	cd_2_group_41883
PDT001261558.1	PDS000001271.96	SAMN26504774	clinical	cd_8_group_41851	cd_4_group_43944	cd_2_group_41883
PDT001216233.1	PDS000011313.56	SAMN24616199	clinical	cd_8_group_41852	cd_4_group_43581	-
PDT001269304.1	PDS000011313.56	SAMN26660524	clinical	cd_8_group_41852	cd_4_group_43581	-
PDT001216256.1	PDS000103346.1	SAMN24614245	clinical	cd_8_group_41853	cd_4_group_43582	-
PDT001228089.1	PDS000103346.1	SAMN25144231	clinical	cd_8_group_41853	cd_4_group_43582	-
PDT001216260.1	PDS000103244.1	SAMN24614247	clinical	cd_8_group_41854	cd_4_group_43583	cd_2_group_41532
PDT001225013.1	PDS000103244.1	SAMN25046090	clinical	cd_8_group_41854	cd_4_group_43583	cd_2_group_41532
PDT001216327.1	PDS000156622.1	SAMN24625441	environmental/other	cd_8_group_41855	-	-
PDT001382309.1	PDS000156622.1	SAMN30219278	environmental/other	cd_8_group_41855	-	-
PDT001650134.1	PDS000156622.1	SAMN33569857	environmental/other	cd_8_group_41855	cd_4_group_51344	-
PDT001773610.1	PDS000156622.1	SAMN35677709	environmental/other	cd_8_group_41855	cd_4_group_51344	-
PDT001245650.1	PDS000104605.8	SAMN25828054	environmental/other	cd_8_group_41856	cd_4_group_43585	-
PDT001291043.1	PDS000104605.8	SAMN27643068	clinical	cd_8_group_41856	cd_4_group_43585	-
PDT001216343.1	PDS000104605.8	SAMN24648639	clinical	cd_8_group_41856	cd_4_group_43585	cd_2_group_41536
PDT001245645.1	PDS000104605.8	SAMN25828045	environmental/other	cd_8_group_41856	cd_4_group_43585	cd_2_group_41536
PDT001245648.1	PDS000104605.8	SAMN25828047	environmental/other	cd_8_group_41856	cd_4_group_43585	cd_2_group_41536
PDT001245651.1	PDS000104605.8	SAMN25828050	environmental/other	cd_8_group_41856	cd_4_group_43585	cd_2_group_41536
PDT001261943.1	PDS000104605.8	SAMN26512294	environmental/other	cd_8_group_41856	cd_4_group_43585	cd_2_group_41536
PDT001261944.1	PDS000104605.8	SAMN26512293	environmental/other	cd_8_group_41856	cd_4_group_43585	cd_2_group_41536
PDT001262063.1	PDS000104605.8	SAMN26512292	environmental/other	cd_8_group_41856	cd_4_group_43585	cd_2_group_41536
PDT001283856.1	PDS000104605.8	SAMN27522114	clinical	cd_8_group_41856	cd_4_group_43585	cd_2_group_41536
PDT001287717.1	PDS000104605.8	SAMN27589666	clinical	cd_8_group_41856	cd_4_group_43585	cd_2_group_41536
PDT001291010.1	PDS000104605.8	SAMN27643010	clinical	cd_8_group_41856	cd_4_group_43585	cd_2_group_41536
PDT001291052.1	PDS000104605.8	SAMN27643069	clinical	cd_8_group_41856	cd_4_group_43585	cd_2_group_41536
PDT001291059.1	PDS000104605.8	SAMN27643076	clinical	cd_8_group_41856	cd_4_group_43585	cd_2_group_41536
PDT001330566.1	PDS000104605.8	SAMN29151677	clinical	cd_8_group_41856	cd_4_group_43585	cd_2_group_41536
PDT001330578.1	PDS000104605.8	SAMN29151655	clinical	cd_8_group_41856	cd_4_group_43585	cd_2_group_41536
PDT001349480.1	PDS000104605.8	SAMN29404897	clinical	cd_8_group_41856	cd_4_group_43585	cd_2_group_41536
PDT001245652.1	PDS000104605.8	SAMN25828048	environmental/other	cd_8_group_41856	cd_4_group_43585	cd_2_group_42054
PDT001245689.1	PDS000104605.8	SAMN25828812	environmental/other	cd_8_group_41856	cd_4_group_43585	cd_2_group_42054
PDT001216344.1	PDS000100996.8	SAMN24648671	clinical	cd_8_group_41857	cd_4_group_43586	cd_2_group_41537
PDT001325075.1	PDS000100996.8	SAMN28911704	clinical	cd_8_group_41857	cd_4_group_43586	cd_2_group_41537
PDT001327567.1	PDS000100996.8	SAMN29011916	clinical	cd_8_group_41857	cd_4_group_43586	cd_2_group_41537
PDT001330842.1	PDS000100996.8	SAMN29174534	clinical	cd_8_group_41857	cd_4_group_43586	cd_2_group_41537
PDT001216563.1	PDS000004371.339	SAMN24657260	clinical	cd_8_group_41858	cd_4_group_43588	cd_2_group_41538
PDT001987511.1	PDS000004371.339	SAMN38283250	clinical	cd_8_group_41858	cd_4_group_43588	cd_2_group_41538
PDT001216605.1	PDS000102388.2	SAMN24657286	clinical	cd_8_group_41859	cd_4_group_43589	cd_2_group_41540
PDT001230231.1	PDS000102388.2	SAMN25242012	clinical	cd_8_group_41859	cd_4_group_43589	cd_2_group_41540
PDT000058845.2	PDS000029248.42	SAMN03479370	clinical	cd_8_group_4186	cd_4_group_4029	-
PDT000058490.2	PDS000029248.42	SAMN03478562	clinical	cd_8_group_4186	cd_4_group_4029	cd_2_group_3577
PDT000894442.1	PDS000029248.42	SAMEA5548212	clinical	cd_8_group_4186	cd_4_group_4029	cd_2_group_3577
PDT000894446.1	PDS000029248.42	SAMEA5548216	clinical	cd_8_group_4186	cd_4_group_4029	cd_2_group_3577
PDT000894452.1	PDS000029248.42	SAMEA5548222	clinical	cd_8_group_4186	cd_4_group_4029	cd_2_group_3577
PDT000894453.1	PDS000029248.42	SAMEA5548223	clinical	cd_8_group_4186	cd_4_group_4029	cd_2_group_3577
PDT000894454.1	PDS000029248.42	SAMEA5548224	clinical	cd_8_group_4186	cd_4_group_4029	cd_2_group_3577
PDT000894455.1	PDS000029248.42	SAMEA5548225	clinical	cd_8_group_4186	cd_4_group_4029	cd_2_group_3577
PDT000894462.1	PDS000029248.42	SAMEA5548232	clinical	cd_8_group_4186	cd_4_group_4029	cd_2_group_3577
PDT000894463.1	PDS000029248.42	SAMEA5548233	clinical	cd_8_group_4186	cd_4_group_4029	cd_2_group_3577
PDT000894486.1	PDS000029248.42	SAMEA5548256	clinical	cd_8_group_4186	cd_4_group_4029	cd_2_group_3577
PDT000894487.1	PDS000029248.42	SAMEA5548257	clinical	cd_8_group_4186	cd_4_group_4029	cd_2_group_3577
PDT000894488.1	PDS000029248.42	SAMEA5548258	clinical	cd_8_group_4186	cd_4_group_4029	cd_2_group_3577
PDT001216627.1	PDS000002101.231	SAMN24657250	clinical	cd_8_group_41860	-	-
PDT002012817.1	PDS000002101.231	SAMN38530326	clinical	cd_8_group_41860	-	-
PDT001216632.2	PDS000110234.1	SAMN24657384	environmental/other	cd_8_group_41861	-	-
PDT001315744.1	PDS000110234.1	SAMN28684478	environmental/other	cd_8_group_41861	-	-
PDT001217366.1	PDS000102442.1	SAMN24659879	environmental/other	cd_8_group_41862	cd_4_group_43592	cd_2_group_41543
PDT001217367.1	PDS000102442.1	SAMN24659878	environmental/other	cd_8_group_41862	cd_4_group_43592	cd_2_group_41543
PDT001217372.1	PDS000089910.537	SAMN24688355	clinical	cd_8_group_41863	-	-
PDT001726795.1	PDS000089910.537	SAMN35002361	clinical	cd_8_group_41863	cd_4_group_52292	cd_2_group_50894
PDT001786119.1	PDS000089910.537	SAMN35809737	clinical	cd_8_group_41863	cd_4_group_52292	cd_2_group_50894
PDT001217376.1	PDS000102440.1	SAMN24690359	environmental/other	cd_8_group_41864	cd_4_group_43593	cd_2_group_41544
PDT001217377.1	PDS000102440.1	SAMN24690357	environmental/other	cd_8_group_41864	cd_4_group_43593	cd_2_group_41544
PDT001217378.1	PDS000102440.1	SAMN24690362	environmental/other	cd_8_group_41864	cd_4_group_43593	cd_2_group_41544
PDT001217381.1	PDS000102440.1	SAMN24690363	environmental/other	cd_8_group_41864	cd_4_group_43593	cd_2_group_41544
PDT001217379.1	PDS000102441.1	SAMN24690356	environmental/other	cd_8_group_41865	cd_4_group_43594	cd_2_group_41545
PDT001217380.1	PDS000102441.1	SAMN24690361	environmental/other	cd_8_group_41865	cd_4_group_43594	cd_2_group_41545
PDT001217397.1	PDS000102441.1	SAMN24691185	environmental/other	cd_8_group_41865	cd_4_group_43594	cd_2_group_41545
PDT001217399.1	PDS000102441.1	SAMN24691191	environmental/other	cd_8_group_41865	cd_4_group_43594	cd_2_group_41545
PDT001217382.1	PDS000001755.31	SAMN24691151	environmental/other	cd_8_group_41866	cd_4_group_43595	cd_2_group_41546
PDT001217383.1	PDS000001755.31	SAMN24690395	environmental/other	cd_8_group_41866	cd_4_group_43595	cd_2_group_41546
PDT001217386.1	PDS000001755.31	SAMN24691148	environmental/other	cd_8_group_41866	cd_4_group_43595	cd_2_group_41546
PDT001217387.1	PDS000001755.31	SAMN24691146	environmental/other	cd_8_group_41866	cd_4_group_43595	cd_2_group_41546
PDT001217393.1	PDS000001755.31	SAMN24691150	environmental/other	cd_8_group_41866	cd_4_group_43595	cd_2_group_41546
PDT001217395.1	PDS000001755.31	SAMN24691186	environmental/other	cd_8_group_41866	cd_4_group_43595	cd_2_group_41546
PDT001217400.1	PDS000001755.31	SAMN24691188	environmental/other	cd_8_group_41866	cd_4_group_43595	cd_2_group_41546
PDT001217401.1	PDS000001755.31	SAMN24691195	environmental/other	cd_8_group_41866	cd_4_group_43595	cd_2_group_41546
PDT001217404.1	PDS000001755.31	SAMN24691192	environmental/other	cd_8_group_41866	cd_4_group_43595	cd_2_group_41546
PDT001217405.1	PDS000001755.31	SAMN24691190	environmental/other	cd_8_group_41866	cd_4_group_43595	cd_2_group_41546
PDT001217406.1	PDS000001755.31	SAMN24691196	environmental/other	cd_8_group_41866	cd_4_group_43595	cd_2_group_41546
PDT001217408.1	PDS000001755.31	SAMN24691209	environmental/other	cd_8_group_41866	cd_4_group_43595	cd_2_group_41546
PDT001217410.1	PDS000001755.31	SAMN24691216	environmental/other	cd_8_group_41866	cd_4_group_43595	cd_2_group_41546
PDT001217413.1	PDS000001755.31	SAMN24691213	environmental/other	cd_8_group_41866	cd_4_group_43595	cd_2_group_41546
PDT001217414.1	PDS000001755.31	SAMN24691218	environmental/other	cd_8_group_41866	cd_4_group_43595	cd_2_group_41546
PDT001217421.1	PDS000001755.31	SAMN24691647	environmental/other	cd_8_group_41866	cd_4_group_43595	cd_2_group_41546
PDT001217384.1	PDS000102437.1	SAMN24691153	environmental/other	cd_8_group_41867	cd_4_group_43596	cd_2_group_41547
PDT001217418.1	PDS000102437.1	SAMN24691221	environmental/other	cd_8_group_41867	cd_4_group_43596	cd_2_group_41547
PDT001217385.1	PDS000004418.519	SAMN24691147	environmental/other	cd_8_group_41868	cd_4_group_43597	cd_2_group_41548
PDT001217391.1	PDS000004418.519	SAMN24690396	environmental/other	cd_8_group_41868	cd_4_group_43597	cd_2_group_41548
PDT001217392.1	PDS000004418.519	SAMN24691149	environmental/other	cd_8_group_41868	cd_4_group_43597	cd_2_group_41548
PDT001217394.1	PDS000004418.519	SAMN24691152	environmental/other	cd_8_group_41868	cd_4_group_43597	cd_2_group_41548
PDT001217396.1	PDS000004418.519	SAMN24691187	environmental/other	cd_8_group_41868	cd_4_group_43597	cd_2_group_41548
PDT001217402.1	PDS000004418.519	SAMN24691194	environmental/other	cd_8_group_41868	cd_4_group_43597	cd_2_group_41548
PDT001217407.1	PDS000102427.3	SAMN24691211	environmental/other	cd_8_group_41869	cd_4_group_43598	cd_2_group_41550
PDT001217411.1	PDS000102427.3	SAMN24691210	environmental/other	cd_8_group_41869	cd_4_group_43598	cd_2_group_41550
PDT000058494.2	PDS000027470.63	SAMN03478566	clinical	cd_8_group_4187	cd_4_group_4030	cd_2_group_3578
PDT000059702.2	PDS000027470.63	SAMN03480166	clinical	cd_8_group_4187	cd_4_group_4030	cd_2_group_3578
PDT001217416.1	PDS000102439.1	SAMN24691212	environmental/other	cd_8_group_41870	cd_4_group_43600	cd_2_group_41552
PDT001217419.1	PDS000102439.1	SAMN24691220	environmental/other	cd_8_group_41870	cd_4_group_43600	cd_2_group_41552
PDT001217420.1	PDS000102439.1	SAMN24691648	environmental/other	cd_8_group_41870	cd_4_group_43600	cd_2_group_41552
PDT001217422.1	PDS000102439.1	SAMN24691219	environmental/other	cd_8_group_41870	cd_4_group_43600	cd_2_group_41552
PDT001217417.1	PDS000102436.1	SAMN24691222	environmental/other	cd_8_group_41871	cd_4_group_43601	cd_2_group_41553
PDT001217424.1	PDS000102436.1	SAMN24691666	environmental/other	cd_8_group_41871	cd_4_group_43601	cd_2_group_41553
PDT001217423.1	PDS000031415.8	SAMN24691649	environmental/other	cd_8_group_41872	cd_4_group_43602	cd_2_group_41554
PDT001217425.1	PDS000031415.8	SAMN24691646	environmental/other	cd_8_group_41872	cd_4_group_43602	cd_2_group_41554
PDT001217439.1	PDS000102435.1	SAMN24693951	environmental/other	cd_8_group_41873	cd_4_group_43604	cd_2_group_41556
PDT001217441.1	PDS000102435.1	SAMN24694338	environmental/other	cd_8_group_41873	cd_4_group_43604	cd_2_group_41556
PDT001217440.1	PDS000102433.1	SAMN24694326	environmental/other	cd_8_group_41874	cd_4_group_43605	cd_2_group_41557
PDT001217445.1	PDS000102433.1	SAMN24694324	environmental/other	cd_8_group_41874	cd_4_group_43605	cd_2_group_41557
PDT001217453.1	PDS000102433.1	SAMN24694398	environmental/other	cd_8_group_41874	cd_4_group_43605	cd_2_group_41557
PDT001217442.1	PDS000102432.1	SAMN24694330	environmental/other	cd_8_group_41875	cd_4_group_43606	cd_2_group_41558
PDT001217444.1	PDS000102432.1	SAMN24694333	environmental/other	cd_8_group_41875	cd_4_group_43606	cd_2_group_41558
PDT001217443.1	PDS000032578.260	SAMN24694336	environmental/other	cd_8_group_41876	cd_4_group_43607	cd_2_group_41559
PDT001217446.1	PDS000032578.260	SAMN24694337	environmental/other	cd_8_group_41876	cd_4_group_43607	cd_2_group_41559
PDT001217459.1	PDS000032578.260	SAMN24694396	environmental/other	cd_8_group_41876	cd_4_group_43607	cd_2_group_41559
PDT001217461.1	PDS000032578.260	SAMN24694397	environmental/other	cd_8_group_41876	cd_4_group_43607	cd_2_group_41559
PDT001217469.1	PDS000032578.260	SAMN24694625	environmental/other	cd_8_group_41876	cd_4_group_43607	cd_2_group_41559
PDT001217448.1	PDS000102434.1	SAMN24694373	environmental/other	cd_8_group_41877	cd_4_group_43608	cd_2_group_41560
PDT001217449.1	PDS000102434.1	SAMN24693952	environmental/other	cd_8_group_41877	cd_4_group_43608	cd_2_group_41560
PDT001217450.1	PDS000102434.1	SAMN24693950	environmental/other	cd_8_group_41877	cd_4_group_43608	cd_2_group_41560
PDT001217458.1	PDS000102434.1	SAMN24694399	environmental/other	cd_8_group_41877	cd_4_group_43608	cd_2_group_41560
PDT001217451.1	PDS000102431.1	SAMN24694391	environmental/other	cd_8_group_41878	cd_4_group_43609	cd_2_group_41561
PDT001217452.1	PDS000102431.1	SAMN24694390	environmental/other	cd_8_group_41878	cd_4_group_43609	cd_2_group_41561
PDT001217454.1	PDS000102430.1	SAMN24694389	environmental/other	cd_8_group_41879	cd_4_group_43610	cd_2_group_41562
PDT001217456.1	PDS000102430.1	SAMN24694393	environmental/other	cd_8_group_41879	cd_4_group_43610	cd_2_group_41562
PDT001217463.1	PDS000102430.1	SAMN24694395	environmental/other	cd_8_group_41879	cd_4_group_43610	cd_2_group_41562
PDT001217472.1	PDS000102430.1	SAMN24694637	environmental/other	cd_8_group_41879	cd_4_group_43610	cd_2_group_41562
PDT000267695.2	PDS000032718.53	SAMN07418943	clinical	cd_8_group_4188	-	-
PDT000390055.1	PDS000032718.53	SAMN10229265	clinical	cd_8_group_4188	-	-
PDT000349649.1	PDS000032718.53	SAMN09658612	clinical	cd_8_group_4188	cd_4_group_4031	-
PDT000586575.1	PDS000032718.53	SAMN12751136	clinical	cd_8_group_4188	cd_4_group_4031	-
PDT000866978.1	PDS000032718.53	SAMN16538007	clinical	cd_8_group_4188	cd_4_group_4031	-
PDT001404015.1	PDS000032718.53	SAMN30548088	clinical	cd_8_group_4188	cd_4_group_4031	-
PDT001472115.1	PDS000032718.53	SAMN31537855	clinical	cd_8_group_4188	cd_4_group_4031	-
PDT001870957.1	PDS000032718.53	SAMN31011882	clinical	cd_8_group_4188	cd_4_group_4031	-
PDT000058498.2	PDS000032718.53	SAMN03478570	clinical	cd_8_group_4188	cd_4_group_4031	cd_2_group_3579
PDT000179651.2	PDS000032718.53	SAMN06247395	clinical	cd_8_group_4188	cd_4_group_4031	cd_2_group_3579
PDT000563072.1	PDS000032718.53	SAMN12567687	clinical	cd_8_group_4188	cd_4_group_4031	cd_2_group_3579
PDT001217455.1	PDS000102451.1	SAMN24694394	environmental/other	cd_8_group_41880	cd_4_group_43611	cd_2_group_41563
PDT001217474.1	PDS000102451.1	SAMN24694620	environmental/other	cd_8_group_41880	cd_4_group_43611	cd_2_group_41563
PDT001217484.1	PDS000102451.1	SAMN24694641	environmental/other	cd_8_group_41880	cd_4_group_43611	cd_2_group_41563
PDT001217488.1	PDS000102451.1	SAMN24694647	environmental/other	cd_8_group_41880	cd_4_group_43611	cd_2_group_41563
PDT001217457.1	PDS000102454.1	SAMN24694392	environmental/other	cd_8_group_41881	cd_4_group_43612	cd_2_group_41564
PDT001217467.1	PDS000102454.1	SAMN24694626	environmental/other	cd_8_group_41881	cd_4_group_43612	cd_2_group_41564
PDT001217468.1	PDS000102454.1	SAMN24694621	environmental/other	cd_8_group_41881	cd_4_group_43612	cd_2_group_41564
PDT001217478.1	PDS000102454.1	SAMN24694627	environmental/other	cd_8_group_41881	cd_4_group_43612	cd_2_group_41564
PDT001217473.1	PDS000102429.1	SAMN24694618	environmental/other	cd_8_group_41882	cd_4_group_43613	-
PDT001217460.1	PDS000102429.1	SAMN24694400	environmental/other	cd_8_group_41882	cd_4_group_43613	cd_2_group_41565
PDT001217479.1	PDS000102429.1	SAMN24694619	environmental/other	cd_8_group_41882	cd_4_group_43613	cd_2_group_41565
PDT001217464.1	PDS000102453.1	SAMN24694629	environmental/other	cd_8_group_41883	cd_4_group_43614	cd_2_group_41566
PDT001217470.1	PDS000102453.1	SAMN24694633	environmental/other	cd_8_group_41883	cd_4_group_43614	cd_2_group_41566
PDT001217490.1	PDS000102453.1	SAMN24694631	environmental/other	cd_8_group_41883	cd_4_group_43614	cd_2_group_41566
PDT001217465.1	PDS000005109.22	SAMN24694638	environmental/other	cd_8_group_41884	cd_4_group_43615	cd_2_group_41567
PDT001217492.1	PDS000005109.22	SAMN24694652	environmental/other	cd_8_group_41884	cd_4_group_43615	cd_2_group_41567
PDT001217507.1	PDS000005109.22	SAMN24694676	environmental/other	cd_8_group_41884	cd_4_group_43615	cd_2_group_41567
PDT001217565.1	PDS000005109.22	SAMN24694878	environmental/other	cd_8_group_41884	cd_4_group_43615	cd_2_group_41567
PDT001217466.1	PDS000094053.32	SAMN24694622	environmental/other	cd_8_group_41885	cd_4_group_43616	cd_2_group_41568
PDT001217475.1	PDS000094053.32	SAMN24694628	environmental/other	cd_8_group_41885	cd_4_group_43616	cd_2_group_41568
PDT001217477.1	PDS000094053.32	SAMN24694624	environmental/other	cd_8_group_41885	cd_4_group_43616	cd_2_group_41568
PDT001217497.1	PDS000094053.32	SAMN24694635	environmental/other	cd_8_group_41885	cd_4_group_43616	cd_2_group_41568
PDT001217471.1	PDS000102452.2	SAMN24694632	environmental/other	cd_8_group_41886	cd_4_group_43617	cd_2_group_41569
PDT001217480.1	PDS000102452.2	SAMN24694636	environmental/other	cd_8_group_41886	cd_4_group_43617	cd_2_group_41569
PDT001217486.1	PDS000102452.2	SAMN24694634	environmental/other	cd_8_group_41886	cd_4_group_43617	cd_2_group_41569
PDT001217489.1	PDS000102452.2	SAMN24694654	environmental/other	cd_8_group_41886	cd_4_group_43617	cd_2_group_41569
PDT001217476.1	PDS000102449.1	SAMN24694630	environmental/other	cd_8_group_41887	cd_4_group_43618	cd_2_group_41570
PDT001217493.1	PDS000102449.1	SAMN24694653	environmental/other	cd_8_group_41887	cd_4_group_43618	cd_2_group_41570
PDT001217481.1	PDS000102450.1	SAMN24694649	environmental/other	cd_8_group_41888	cd_4_group_43619	-
PDT001217506.1	PDS000102450.1	SAMN24694674	environmental/other	cd_8_group_41888	cd_4_group_43619	-
PDT001217485.1	PDS000102448.1	SAMN24694648	environmental/other	cd_8_group_41889	cd_4_group_43621	cd_2_group_41572
PDT001217505.1	PDS000102448.1	SAMN24694673	environmental/other	cd_8_group_41889	cd_4_group_43621	cd_2_group_41572
PDT001217568.1	PDS000102448.1	SAMN24694904	environmental/other	cd_8_group_41889	cd_4_group_43621	cd_2_group_41572
PDT001217571.1	PDS000102448.1	SAMN24694903	environmental/other	cd_8_group_41889	cd_4_group_43621	cd_2_group_41572
PDT000058501.2	PDS000001511.9	SAMN03478573	clinical	cd_8_group_4189	cd_4_group_4032	-
PDT000059094.2	PDS000001511.9	SAMN03479535	clinical	cd_8_group_4189	cd_4_group_4032	-
PDT001217495.1	PDS000102446.1	SAMN24694640	environmental/other	cd_8_group_41890	cd_4_group_43622	cd_2_group_41573
PDT001217496.1	PDS000102446.1	SAMN24694639	environmental/other	cd_8_group_41890	cd_4_group_43622	cd_2_group_41573
PDT001217498.1	PDS000102446.1	SAMN24694651	environmental/other	cd_8_group_41890	cd_4_group_43622	cd_2_group_41573
PDT001217567.1	PDS000102446.1	SAMN24694880	environmental/other	cd_8_group_41890	cd_4_group_43622	cd_2_group_41573
PDT001217570.1	PDS000102446.1	SAMN24694881	environmental/other	cd_8_group_41890	cd_4_group_43622	cd_2_group_41573
PDT001217499.1	PDS000102446.1	SAMN24694643	environmental/other	cd_8_group_41890	cd_4_group_43622	cd_2_group_41574
PDT001217503.1	PDS000102446.1	SAMN24694663	environmental/other	cd_8_group_41890	cd_4_group_43622	cd_2_group_41574
PDT001217569.1	PDS000102446.1	SAMN24694879	environmental/other	cd_8_group_41890	cd_4_group_43622	cd_2_group_41574
PDT001217504.1	PDS000005108.13	SAMN24694672	environmental/other	cd_8_group_41891	cd_4_group_43623	cd_2_group_41575
PDT001217509.1	PDS000005108.13	SAMN24694675	environmental/other	cd_8_group_41891	cd_4_group_43623	cd_2_group_41575
PDT001217521.1	PDS000004170.515	SAMN24694342	environmental/other	cd_8_group_41892	cd_4_group_43624	-
PDT001379822.1	PDS000004170.515	SAMN30166374	clinical	cd_8_group_41892	cd_4_group_43624	-
PDT001218350.1	PDS000105082.2	SAMN24721032	clinical	cd_8_group_41893	cd_4_group_43625	cd_2_group_41577
PDT001251791.1	PDS000105082.2	SAMN25997380	clinical	cd_8_group_41893	cd_4_group_43625	cd_2_group_41577
PDT001290567.1	PDS000105082.2	SAMN27631998	clinical	cd_8_group_41893	cd_4_group_43625	cd_2_group_41577
PDT001218363.1	PDS000028352.8	SAMN19173648	clinical	cd_8_group_41894	cd_4_group_43627	cd_2_group_41578
PDT001256333.1	PDS000028352.8	SAMN16793075	clinical	cd_8_group_41894	cd_4_group_43627	cd_2_group_41578
PDT001218372.1	PDS000102495.4	SAMN24723400	clinical	cd_8_group_41895	cd_4_group_43628	cd_2_group_41579
PDT001218391.1	PDS000102495.4	SAMN24723412	clinical	cd_8_group_41895	cd_4_group_43628	cd_2_group_41579
PDT001312397.1	PDS000102495.4	SAMN28561937	clinical	cd_8_group_41895	cd_4_group_43628	cd_2_group_41579
PDT001218385.1	PDS000103755.2	SAMN24723405	clinical	cd_8_group_41896	cd_4_group_43631	cd_2_group_41583
PDT001232049.1	PDS000103755.2	SAMN25287292	clinical	cd_8_group_41896	cd_4_group_43631	cd_2_group_41583
PDT001269302.1	PDS000103755.2	SAMN26660534	clinical	cd_8_group_41896	cd_4_group_43631	cd_2_group_41583
PDT001218393.1	PDS000026970.894	SAMN24723557	clinical	cd_8_group_41897	-	-
PDT001884956.1	PDS000026970.894	SAMN37397486	clinical	cd_8_group_41897	-	-
PDT001218402.1	PDS000159488.57	SAMN24724539	clinical	cd_8_group_41898	cd_4_group_43632	cd_2_group_41585
PDT001468752.1	PDS000159488.57	SAMN31490359	clinical	cd_8_group_41898	cd_4_group_43632	cd_2_group_41585
PDT001468757.1	PDS000159488.57	SAMN31490363	clinical	cd_8_group_41898	cd_4_group_43632	cd_2_group_41585
PDT001252861.1	PDS000105180.4	SAMN26149919	clinical	cd_8_group_41899	-	-
PDT001218421.1	PDS000105180.4	SAMN24724755	clinical	cd_8_group_41899	cd_4_group_43634	cd_2_group_41586
PDT001691404.1	PDS000105180.4	SAMN34222194	environmental/other	cd_8_group_41899	cd_4_group_43634	cd_2_group_41586
PDT001780557.1	PDS000105180.4	SAMN35751754	clinical	cd_8_group_41899	cd_4_group_43634	cd_2_group_41586
PDT000002232.3	PDS000054718.378	SAMN02367733	clinical	cd_8_group_419	cd_4_group_367	cd_2_group_315
PDT000212916.2	PDS000054718.378	SAMN06883296	clinical	cd_8_group_419	cd_4_group_367	cd_2_group_315
PDT000450040.1	PDS000054718.378	SAMEA104279843	NULL	cd_8_group_419	cd_4_group_367	cd_2_group_315
PDT000684167.1	PDS000054718.378	SAMEA6514303	NULL	cd_8_group_419	cd_4_group_367	cd_2_group_315
PDT000081361.2	PDS000030204.56	SAMN03992690	clinical	cd_8_group_4190	-	-
PDT000058502.2	PDS000030204.56	SAMN03478574	clinical	cd_8_group_4190	cd_4_group_4033	-
PDT000081385.2	PDS000030204.56	SAMN03992714	clinical	cd_8_group_4190	cd_4_group_4033	-
PDT001326004.1	PDS000103254.4	SAMN28934898	clinical	cd_8_group_41900	cd_4_group_43635	-
PDT001218423.1	PDS000103254.4	SAMN24724757	clinical	cd_8_group_41900	cd_4_group_43635	cd_2_group_41587
PDT001225830.1	PDS000103254.4	SAMN25075061	clinical	cd_8_group_41900	cd_4_group_43635	cd_2_group_41587
PDT001242656.1	PDS000103254.4	SAMN25754800	clinical	cd_8_group_41900	cd_4_group_43635	cd_2_group_41587
PDT001252810.1	PDS000103254.4	SAMN26137667	clinical	cd_8_group_41900	cd_4_group_43635	cd_2_group_41587
PDT001253037.1	PDS000103254.4	SAMN26176663	clinical	cd_8_group_41900	cd_4_group_43635	cd_2_group_41587
PDT001218429.1	PDS000113585.7	SAMN24724762	environmental/other	cd_8_group_41901	cd_4_group_43636	cd_2_group_41588
PDT001355520.1	PDS000113585.7	SAMN29599788	clinical	cd_8_group_41901	cd_4_group_43636	cd_2_group_41588
PDT001396228.1	PDS000113585.7	SAMN30446339	environmental/other	cd_8_group_41901	cd_4_group_43636	cd_2_group_41588
PDT001570726.1	PDS000113585.7	SAMN32644631	environmental/other	cd_8_group_41901	cd_4_group_43636	cd_2_group_41588
PDT001589449.1	PDS000113585.7	SAMN32880451	clinical	cd_8_group_41901	cd_4_group_43636	cd_2_group_41588
PDT001649895.1	PDS000113585.7	SAMN33566197	clinical	cd_8_group_41901	cd_4_group_43636	cd_2_group_41588
PDT001666997.1	PDS000113585.7	SAMN33874134	environmental/other	cd_8_group_41901	cd_4_group_43636	cd_2_group_41588
PDT001752342.1	PDS000113585.7	SAMN35329063	environmental/other	cd_8_group_41901	cd_4_group_43636	cd_2_group_41588
PDT001218433.1	PDS000159488.57	SAMN24724764	environmental/other	cd_8_group_41902	cd_4_group_43637	cd_2_group_41589
PDT001222572.1	PDS000159488.57	SAMN24962013	clinical	cd_8_group_41902	cd_4_group_43637	cd_2_group_41589
PDT001218441.1	PDS000102497.2	SAMN24725724	environmental/other	cd_8_group_41903	-	-
PDT001551732.1	PDS000102497.2	SAMN32492518	environmental/other	cd_8_group_41903	-	-
PDT001218452.1	PDS000089910.537	SAMN24725743	environmental/other	cd_8_group_41904	cd_4_group_43641	-
PDT001287898.1	PDS000089910.537	SAMN27603247	environmental/other	cd_8_group_41904	cd_4_group_43641	-
PDT001218474.1	PDS000006330.32	SAMN24727249	environmental/other	cd_8_group_41905	cd_4_group_43643	cd_2_group_41594
PDT001218496.1	PDS000006330.32	SAMN24727940	environmental/other	cd_8_group_41905	cd_4_group_43643	cd_2_group_41594
PDT001279349.1	PDS000106957.4	SAMN27289906	environmental/other	cd_8_group_41906	cd_4_group_43644	-
PDT001218490.1	PDS000106957.4	SAMN24726598	environmental/other	cd_8_group_41906	cd_4_group_43644	cd_2_group_41595
PDT001271266.1	PDS000106957.4	SAMN26748507	environmental/other	cd_8_group_41906	cd_4_group_43644	cd_2_group_41595
PDT001313943.1	PDS000106957.4	SAMN28600520	environmental/other	cd_8_group_41906	cd_4_group_43644	cd_2_group_41595
PDT001838947.1	PDS000106957.4	SAMN36808714	environmental/other	cd_8_group_41906	cd_4_group_43644	cd_2_group_41595
PDT001218499.1	PDS000102494.2	SAMN24727939	environmental/other	cd_8_group_41907	cd_4_group_43645	cd_2_group_41596
PDT001218500.1	PDS000102494.2	SAMN24727938	environmental/other	cd_8_group_41907	cd_4_group_43645	cd_2_group_41596
PDT001225974.1	PDS000102494.2	SAMN25076937	environmental/other	cd_8_group_41907	cd_4_group_43645	cd_2_group_41596
PDT001218502.1	PDS000026617.518	SAMN24730150	clinical	cd_8_group_41908	cd_4_group_43646	-
PDT001843497.1	PDS000026617.518	SAMN36871170	clinical	cd_8_group_41908	cd_4_group_43646	-
PDT001218510.1	PDS000053287.3	SAMN24730151	clinical	cd_8_group_41909	-	-
PDT001964458.1	PDS000053287.3	SAMN38059167	clinical	cd_8_group_41909	-	-
PDT000435776.1	PDS000159488.57	SAMEA104113023	NULL	cd_8_group_4191	-	-
PDT000457656.1	PDS000159488.57	SAMN10855882	clinical	cd_8_group_4191	-	-
PDT000058506.2	PDS000159488.57	SAMN03478578	clinical	cd_8_group_4191	cd_4_group_4034	-
PDT000347558.1	PDS000159488.57	SAMN09643898	environmental/other	cd_8_group_4191	cd_4_group_4034	cd_2_group_17016
PDT000348076.2	PDS000159488.57	SAMN09652083	environmental/other	cd_8_group_4191	cd_4_group_4034	cd_2_group_17016
PDT000383394.1	PDS000159488.57	SAMN10104961	environmental/other	cd_8_group_4191	cd_4_group_4034	cd_2_group_17016
PDT000479125.1	PDS000159488.57	SAMN11149530	environmental/other	cd_8_group_4191	cd_4_group_4034	cd_2_group_17016
PDT000479185.1	PDS000159488.57	SAMN11149577	environmental/other	cd_8_group_4191	cd_4_group_4034	cd_2_group_17016
PDT001218533.1	PDS000057633.2	SAMN24724564	clinical	cd_8_group_41910	cd_4_group_43647	cd_2_group_41597
PDT001218544.1	PDS000057633.2	SAMN24724650	clinical	cd_8_group_41910	cd_4_group_43647	cd_2_group_41597
PDT001279099.1	PDS000159488.57	SAMN27278986	clinical	cd_8_group_41911	-	-
PDT001296578.1	PDS000159488.57	SAMN27959892	clinical	cd_8_group_41911	-	-
PDT001255317.1	PDS000159488.57	SAMN26285824	clinical	cd_8_group_41911	cd_4_group_43648	-
PDT001301141.1	PDS000159488.57	SAMN28131819	clinical	cd_8_group_41911	cd_4_group_43648	-
PDT001218536.1	PDS000159488.57	SAMN24724645	clinical	cd_8_group_41911	cd_4_group_43648	cd_2_group_41598
PDT001228819.1	PDS000159488.57	SAMN25161265	clinical	cd_8_group_41911	cd_4_group_43648	cd_2_group_41598
PDT001228837.1	PDS000159488.57	SAMN25161287	clinical	cd_8_group_41911	cd_4_group_43648	cd_2_group_41598
PDT001229288.1	PDS000159488.57	SAMN25209143	clinical	cd_8_group_41911	cd_4_group_43648	cd_2_group_41598
PDT001234602.1	PDS000159488.57	SAMN25488196	clinical	cd_8_group_41911	cd_4_group_43648	cd_2_group_41598
PDT001234603.1	PDS000159488.57	SAMN25488203	clinical	cd_8_group_41911	cd_4_group_43648	cd_2_group_41598
PDT001234650.1	PDS000159488.57	SAMN25488288	clinical	cd_8_group_41911	cd_4_group_43648	cd_2_group_41598
PDT001237602.1	PDS000159488.57	SAMN25600720	clinical	cd_8_group_41911	cd_4_group_43648	cd_2_group_41598
PDT001241048.1	PDS000159488.57	SAMN25686208	clinical	cd_8_group_41911	cd_4_group_43648	cd_2_group_41598
PDT001248967.1	PDS000159488.57	SAMN25869342	clinical	cd_8_group_41911	cd_4_group_43648	cd_2_group_41598
PDT001248970.1	PDS000159488.57	SAMN25869289	clinical	cd_8_group_41911	cd_4_group_43648	cd_2_group_41598
PDT001248975.1	PDS000159488.57	SAMN25869334	clinical	cd_8_group_41911	cd_4_group_43648	cd_2_group_41598
PDT001249060.1	PDS000159488.57	SAMN25890692	clinical	cd_8_group_41911	cd_4_group_43648	cd_2_group_41598
PDT001249067.1	PDS000159488.57	SAMN25891187	clinical	cd_8_group_41911	cd_4_group_43648	cd_2_group_41598
PDT001249786.1	PDS000159488.57	SAMN25943340	clinical	cd_8_group_41911	cd_4_group_43648	cd_2_group_41598
PDT001249805.1	PDS000159488.57	SAMN25944152	clinical	cd_8_group_41911	cd_4_group_43648	cd_2_group_41598
PDT001249806.1	PDS000159488.57	SAMN25943338	clinical	cd_8_group_41911	cd_4_group_43648	cd_2_group_41598
PDT001252256.1	PDS000159488.57	SAMN26026873	clinical	cd_8_group_41911	cd_4_group_43648	cd_2_group_41598
PDT001252778.1	PDS000159488.57	SAMN26137531	clinical	cd_8_group_41911	cd_4_group_43648	cd_2_group_41598
PDT001252788.1	PDS000159488.57	SAMN26137541	clinical	cd_8_group_41911	cd_4_group_43648	cd_2_group_41598
PDT001253753.1	PDS000159488.57	SAMN26199776	clinical	cd_8_group_41911	cd_4_group_43648	cd_2_group_41598
PDT001253761.1	PDS000159488.57	SAMN26199777	clinical	cd_8_group_41911	cd_4_group_43648	cd_2_group_41598
PDT001255315.1	PDS000159488.57	SAMN26285823	clinical	cd_8_group_41911	cd_4_group_43648	cd_2_group_41598
PDT001257547.1	PDS000159488.57	SAMN26366939	clinical	cd_8_group_41911	cd_4_group_43648	cd_2_group_41598
PDT001258119.1	PDS000159488.57	SAMN26420154	clinical	cd_8_group_41911	cd_4_group_43648	cd_2_group_41598
PDT001258131.1	PDS000159488.57	SAMN26420190	clinical	cd_8_group_41911	cd_4_group_43648	cd_2_group_41598
PDT001258140.1	PDS000159488.57	SAMN26420194	clinical	cd_8_group_41911	cd_4_group_43648	cd_2_group_41598
PDT001262040.1	PDS000159488.57	SAMN26510063	clinical	cd_8_group_41911	cd_4_group_43648	cd_2_group_41598
PDT001262044.1	PDS000159488.57	SAMN26510064	clinical	cd_8_group_41911	cd_4_group_43648	cd_2_group_41598
PDT001262049.1	PDS000159488.57	SAMN26510058	clinical	cd_8_group_41911	cd_4_group_43648	cd_2_group_41598
PDT001262050.1	PDS000159488.57	SAMN26510029	clinical	cd_8_group_41911	cd_4_group_43648	cd_2_group_41598
PDT001264301.1	PDS000159488.57	SAMN26631416	clinical	cd_8_group_41911	cd_4_group_43648	cd_2_group_41598
PDT001264305.1	PDS000159488.57	SAMN26631449	clinical	cd_8_group_41911	cd_4_group_43648	cd_2_group_41598
PDT001264316.1	PDS000159488.57	SAMN26631459	clinical	cd_8_group_41911	cd_4_group_43648	cd_2_group_41598
PDT001267954.1	PDS000159488.57	SAMN26657014	clinical	cd_8_group_41911	cd_4_group_43648	cd_2_group_41598
PDT001269347.1	PDS000159488.57	SAMN26660589	clinical	cd_8_group_41911	cd_4_group_43648	cd_2_group_41598
PDT001270384.1	PDS000159488.57	SAMN26680257	clinical	cd_8_group_41911	cd_4_group_43648	cd_2_group_41598
PDT001270404.1	PDS000159488.57	SAMN26680267	clinical	cd_8_group_41911	cd_4_group_43648	cd_2_group_41598
PDT001272236.1	PDS000159488.57	SAMN26855970	clinical	cd_8_group_41911	cd_4_group_43648	cd_2_group_41598
PDT001272257.1	PDS000159488.57	SAMN26856022	clinical	cd_8_group_41911	cd_4_group_43648	cd_2_group_41598
PDT001272267.1	PDS000159488.57	SAMN26855958	clinical	cd_8_group_41911	cd_4_group_43648	cd_2_group_41598
PDT001272282.1	PDS000159488.57	SAMN26856024	clinical	cd_8_group_41911	cd_4_group_43648	cd_2_group_41598
PDT001272290.1	PDS000159488.57	SAMN26855985	clinical	cd_8_group_41911	cd_4_group_43648	cd_2_group_41598
PDT001276113.1	PDS000159488.57	SAMN26978916	clinical	cd_8_group_41911	cd_4_group_43648	cd_2_group_41598
PDT001276118.1	PDS000159488.57	SAMN26978918	clinical	cd_8_group_41911	cd_4_group_43648	cd_2_group_41598
PDT001276823.1	PDS000159488.57	SAMN27024383	clinical	cd_8_group_41911	cd_4_group_43648	cd_2_group_41598
PDT001276826.1	PDS000159488.57	SAMN27024392	clinical	cd_8_group_41911	cd_4_group_43648	cd_2_group_41598
PDT001276837.1	PDS000159488.57	SAMN27024461	clinical	cd_8_group_41911	cd_4_group_43648	cd_2_group_41598
PDT001276847.1	PDS000159488.57	SAMN27024464	clinical	cd_8_group_41911	cd_4_group_43648	cd_2_group_41598
PDT001278645.1	PDS000159488.57	SAMN27183568	clinical	cd_8_group_41911	cd_4_group_43648	cd_2_group_41598
PDT001278647.1	PDS000159488.57	SAMN27183582	clinical	cd_8_group_41911	cd_4_group_43648	cd_2_group_41598
PDT001279030.1	PDS000159488.57	SAMN27256036	clinical	cd_8_group_41911	cd_4_group_43648	cd_2_group_41598
PDT001279035.1	PDS000159488.57	SAMN27256045	clinical	cd_8_group_41911	cd_4_group_43648	cd_2_group_41598
PDT001279042.1	PDS000159488.57	SAMN27256048	clinical	cd_8_group_41911	cd_4_group_43648	cd_2_group_41598
PDT001279104.1	PDS000159488.57	SAMN27279008	clinical	cd_8_group_41911	cd_4_group_43648	cd_2_group_41598
PDT001279125.1	PDS000159488.57	SAMN27279036	clinical	cd_8_group_41911	cd_4_group_43648	cd_2_group_41598
PDT001279136.1	PDS000159488.57	SAMN27279032	clinical	cd_8_group_41911	cd_4_group_43648	cd_2_group_41598
PDT001279144.1	PDS000159488.57	SAMN27279037	clinical	cd_8_group_41911	cd_4_group_43648	cd_2_group_41598
PDT001280950.1	PDS000159488.57	SAMN27480887	clinical	cd_8_group_41911	cd_4_group_43648	cd_2_group_41598
PDT001280962.1	PDS000159488.57	SAMN27480971	clinical	cd_8_group_41911	cd_4_group_43648	cd_2_group_41598
PDT001283454.1	PDS000159488.57	SAMN27413146	clinical	cd_8_group_41911	cd_4_group_43648	cd_2_group_41598
PDT001287604.1	PDS000159488.57	SAMN27589821	clinical	cd_8_group_41911	cd_4_group_43648	cd_2_group_41598
PDT001287640.1	PDS000159488.57	SAMN27589620	clinical	cd_8_group_41911	cd_4_group_43648	cd_2_group_41598
PDT001288078.1	PDS000159488.57	SAMN27603366	clinical	cd_8_group_41911	cd_4_group_43648	cd_2_group_41598
PDT001291012.1	PDS000159488.57	SAMN27643022	clinical	cd_8_group_41911	cd_4_group_43648	cd_2_group_41598
PDT001291047.1	PDS000159488.57	SAMN27643072	clinical	cd_8_group_41911	cd_4_group_43648	cd_2_group_41598
PDT001293099.1	PDS000159488.57	SAMN27740757	clinical	cd_8_group_41911	cd_4_group_43648	cd_2_group_41598
PDT001293114.1	PDS000159488.57	SAMN27740793	clinical	cd_8_group_41911	cd_4_group_43648	cd_2_group_41598
PDT001293115.1	PDS000159488.57	SAMN27740795	clinical	cd_8_group_41911	cd_4_group_43648	cd_2_group_41598
PDT001293117.1	PDS000159488.57	SAMN27740794	clinical	cd_8_group_41911	cd_4_group_43648	cd_2_group_41598
PDT001293128.1	PDS000159488.57	SAMN27743261	clinical	cd_8_group_41911	cd_4_group_43648	cd_2_group_41598
PDT001293355.1	PDS000159488.57	SAMN27754162	clinical	cd_8_group_41911	cd_4_group_43648	cd_2_group_41598
PDT001293357.1	PDS000159488.57	SAMN27754163	clinical	cd_8_group_41911	cd_4_group_43648	cd_2_group_41598
PDT001293363.1	PDS000159488.57	SAMN27754168	clinical	cd_8_group_41911	cd_4_group_43648	cd_2_group_41598
PDT001293369.1	PDS000159488.57	SAMN27754188	clinical	cd_8_group_41911	cd_4_group_43648	cd_2_group_41598
PDT001293370.1	PDS000159488.57	SAMN27754186	clinical	cd_8_group_41911	cd_4_group_43648	cd_2_group_41598
PDT001293391.1	PDS000159488.57	SAMN27754203	clinical	cd_8_group_41911	cd_4_group_43648	cd_2_group_41598
PDT001293395.1	PDS000159488.57	SAMN27754214	clinical	cd_8_group_41911	cd_4_group_43648	cd_2_group_41598
PDT001293398.1	PDS000159488.57	SAMN27754222	clinical	cd_8_group_41911	cd_4_group_43648	cd_2_group_41598
PDT001297237.1	PDS000159488.57	SAMN27993122	clinical	cd_8_group_41911	cd_4_group_43648	cd_2_group_41598
PDT001297244.1	PDS000159488.57	SAMN27993121	clinical	cd_8_group_41911	cd_4_group_43648	cd_2_group_41598
PDT001297403.1	PDS000159488.57	SAMN28014755	clinical	cd_8_group_41911	cd_4_group_43648	cd_2_group_41598
PDT001297829.1	PDS000159488.57	SAMN28017588	clinical	cd_8_group_41911	cd_4_group_43648	cd_2_group_41598
PDT001297849.1	PDS000159488.57	SAMN28017605	clinical	cd_8_group_41911	cd_4_group_43648	cd_2_group_41598
PDT001297852.1	PDS000159488.57	SAMN28017617	clinical	cd_8_group_41911	cd_4_group_43648	cd_2_group_41598
PDT001299724.1	PDS000159488.57	SAMN28094258	clinical	cd_8_group_41911	cd_4_group_43648	cd_2_group_41598
PDT001299728.1	PDS000159488.57	SAMN28094276	clinical	cd_8_group_41911	cd_4_group_43648	cd_2_group_41598
PDT001299730.1	PDS000159488.57	SAMN28094271	clinical	cd_8_group_41911	cd_4_group_43648	cd_2_group_41598
PDT001300205.1	PDS000159488.57	SAMN28103259	clinical	cd_8_group_41911	cd_4_group_43648	cd_2_group_41598
PDT001300210.1	PDS000159488.57	SAMN28103303	clinical	cd_8_group_41911	cd_4_group_43648	cd_2_group_41598
PDT001300239.1	PDS000159488.57	SAMN28103297	clinical	cd_8_group_41911	cd_4_group_43648	cd_2_group_41598
PDT001306436.1	PDS000159488.57	SAMN28194836	clinical	cd_8_group_41911	cd_4_group_43648	cd_2_group_41598
PDT001311393.1	PDS000159488.57	SAMN28553838	clinical	cd_8_group_41911	cd_4_group_43648	cd_2_group_41598
PDT001311405.1	PDS000159488.57	SAMN28553835	clinical	cd_8_group_41911	cd_4_group_43648	cd_2_group_41598
PDT001311412.1	PDS000159488.57	SAMN28553716	clinical	cd_8_group_41911	cd_4_group_43648	cd_2_group_41598
PDT001312709.1	PDS000159488.57	SAMN28569387	clinical	cd_8_group_41911	cd_4_group_43648	cd_2_group_41598
PDT001313218.1	PDS000159488.57	SAMN28577968	clinical	cd_8_group_41911	cd_4_group_43648	cd_2_group_41598
PDT001313240.1	PDS000159488.57	SAMN28577969	clinical	cd_8_group_41911	cd_4_group_43648	cd_2_group_41598
PDT001314420.1	PDS000159488.57	SAMN28608157	clinical	cd_8_group_41911	cd_4_group_43648	cd_2_group_41598
PDT001314436.1	PDS000159488.57	SAMN28608259	clinical	cd_8_group_41911	cd_4_group_43648	cd_2_group_41598
PDT001314439.1	PDS000159488.57	SAMN28607943	clinical	cd_8_group_41911	cd_4_group_43648	cd_2_group_41598
PDT001316347.1	PDS000159488.57	SAMN28702125	clinical	cd_8_group_41911	cd_4_group_43648	cd_2_group_41598
PDT001316356.1	PDS000159488.57	SAMN28702115	clinical	cd_8_group_41911	cd_4_group_43648	cd_2_group_41598
PDT001322294.1	PDS000159488.57	SAMN28852389	clinical	cd_8_group_41911	cd_4_group_43648	cd_2_group_41598
PDT001322306.1	PDS000159488.57	SAMN28851420	clinical	cd_8_group_41911	cd_4_group_43648	cd_2_group_41598
PDT001322307.1	PDS000159488.57	SAMN28852344	clinical	cd_8_group_41911	cd_4_group_43648	cd_2_group_41598
PDT001326498.1	PDS000159488.57	SAMN28945995	clinical	cd_8_group_41911	cd_4_group_43648	cd_2_group_41598
PDT001347272.1	PDS000159488.57	SAMN29358523	clinical	cd_8_group_41911	cd_4_group_43648	cd_2_group_41598
PDT001503959.1	PDS000159488.57	SAMN31896742	clinical	cd_8_group_41911	cd_4_group_43648	cd_2_group_41598
PDT001514089.1	PDS000159488.57	SAMN32058478	clinical	cd_8_group_41911	cd_4_group_43648	cd_2_group_41598
PDT001526312.1	PDS000159488.57	SAMEA112150820	clinical	cd_8_group_41911	cd_4_group_43648	cd_2_group_41598
PDT001552910.1	PDS000159488.57	SAMN32513954	clinical	cd_8_group_41911	cd_4_group_43648	cd_2_group_41598
PDT001218542.1	PDS000001269.17	SAMN24724647	clinical	cd_8_group_41912	cd_4_group_43650	cd_2_group_41600
PDT001258137.1	PDS000001269.17	SAMN26420196	clinical	cd_8_group_41912	cd_4_group_43650	cd_2_group_41600
PDT001218816.1	PDS000032555.258	SAMN24746894	clinical	cd_8_group_41913	-	-
PDT001965768.1	PDS000032555.258	SAMN38081217	clinical	cd_8_group_41913	-	-
PDT001219217.1	PDS000031570.110	SAMN24794014	environmental/other	cd_8_group_41914	-	-
PDT001681029.1	PDS000031570.110	SAMN34101190	clinical	cd_8_group_41914	-	-
PDT001219278.1	PDS000102720.1	SAMN24803027	environmental/other	cd_8_group_41915	-	-
PDT001219280.1	PDS000102720.1	SAMN24803028	environmental/other	cd_8_group_41915	-	-
PDT001219285.1	PDS000029338.10	SAMN24803968	clinical	cd_8_group_41916	cd_4_group_43652	cd_2_group_41603
PDT001219293.1	PDS000029338.10	SAMN24803989	clinical	cd_8_group_41916	cd_4_group_43652	cd_2_group_41603
PDT001219294.1	PDS000029338.10	SAMN24803978	clinical	cd_8_group_41916	cd_4_group_43652	cd_2_group_41603
PDT001941411.1	PDS000027536.125	SAMN37847279	environmental/other	cd_8_group_41917	-	-
PDT001484814.1	PDS000027536.125	SAMN31712905	environmental/other	cd_8_group_41917	cd_4_group_43653	-
PDT001507341.1	PDS000027536.125	SAMN31974317	environmental/other	cd_8_group_41917	cd_4_group_43653	-
PDT001219288.1	PDS000027536.125	SAMN24803988	clinical	cd_8_group_41917	cd_4_group_43653	cd_2_group_41605
PDT001219299.1	PDS000027536.125	SAMN24803992	clinical	cd_8_group_41917	cd_4_group_43653	cd_2_group_41605
PDT001219289.1	PDS000105195.1	SAMN24803980	clinical	cd_8_group_41918	cd_4_group_43654	cd_2_group_41606
PDT001252857.1	PDS000105195.1	SAMN26149926	clinical	cd_8_group_41918	cd_4_group_43654	cd_2_group_41606
PDT001219291.1	PDS000029365.35	SAMN24803977	clinical	cd_8_group_41919	cd_4_group_43655	cd_2_group_41607
PDT001219292.1	PDS000029365.35	SAMN24803970	clinical	cd_8_group_41919	cd_4_group_43655	cd_2_group_41607
PDT000058521.2	PDS000032715.23	SAMN03478593	clinical	cd_8_group_4192	-	-
PDT000301827.2	PDS000032715.23	SAMN08823413	clinical	cd_8_group_4192	-	-
PDT000554283.1	PDS000032715.23	SAMN12476099	clinical	cd_8_group_4192	-	-
PDT000221002.2	PDS000032715.23	SAMN07278907	clinical	cd_8_group_4192	cd_4_group_10982	cd_2_group_9954
PDT000302153.2	PDS000032715.23	SAMN08825486	clinical	cd_8_group_4192	cd_4_group_10982	cd_2_group_9954
PDT001239596.1	PDS000032476.10	SAMN25654153	clinical	cd_8_group_41920	-	-
PDT001219295.1	PDS000032476.10	SAMN24803981	clinical	cd_8_group_41920	cd_4_group_43656	cd_2_group_41608
PDT001219297.1	PDS000032476.10	SAMN24803979	clinical	cd_8_group_41920	cd_4_group_43656	cd_2_group_41608
PDT001219323.1	PDS000125082.119	SAMN24805341	environmental/other	cd_8_group_41921	cd_4_group_43658	cd_2_group_41610
PDT001225800.1	PDS000125082.119	SAMN25067763	environmental/other	cd_8_group_41921	cd_4_group_43658	cd_2_group_41610
PDT001927648.1	PDS000102636.6	SAMN37806017	clinical	cd_8_group_41922	cd_4_group_43659	-
PDT001219345.1	PDS000102636.6	SAMN24806556	clinical	cd_8_group_41922	cd_4_group_43659	cd_2_group_41612
PDT001364321.1	PDS000102636.6	SAMN29826381	clinical	cd_8_group_41922	cd_4_group_43659	cd_2_group_41612
PDT001592715.1	PDS000102636.6	SAMN32929947	clinical	cd_8_group_41922	cd_4_group_43659	cd_2_group_41612
PDT001951288.1	PDS000102636.6	SAMN37925636	clinical	cd_8_group_41922	cd_4_group_43659	cd_2_group_41612
PDT001219367.1	PDS000159488.57	SAMN24807898	clinical	cd_8_group_41923	cd_4_group_43660	cd_2_group_41613
PDT001235184.1	PDS000159488.57	SAMN25520175	clinical	cd_8_group_41923	cd_4_group_43660	cd_2_group_41613
PDT001252687.1	PDS000159488.57	SAMN26135300	clinical	cd_8_group_41923	cd_4_group_43660	cd_2_group_41613
PDT001271970.1	PDS000159488.57	SAMN26853116	clinical	cd_8_group_41923	cd_4_group_43660	cd_2_group_41613
PDT001558510.1	PDS000029674.17	SAMN32544871	clinical	cd_8_group_41924	-	-
PDT001219372.1	PDS000029674.17	SAMN24807907	clinical	cd_8_group_41924	cd_4_group_43662	cd_2_group_41614
PDT001485479.1	PDS000029674.17	SAMN31717273	clinical	cd_8_group_41924	cd_4_group_43662	cd_2_group_41614
PDT001219422.1	PDS000102630.3	SAMN24808090	clinical	cd_8_group_41925	cd_4_group_43664	-
PDT001250114.1	PDS000102630.3	SAMN25981045	clinical	cd_8_group_41925	cd_4_group_43664	cd_2_group_42120
PDT001250116.1	PDS000102630.3	SAMN25981039	clinical	cd_8_group_41925	cd_4_group_43664	cd_2_group_42120
PDT001274141.1	PDS000102630.3	SAMN26874056	clinical	cd_8_group_41925	cd_4_group_43664	cd_2_group_42120
PDT001219432.1	PDS000042369.117	SAMN24808099	environmental/other	cd_8_group_41926	-	-
PDT001227172.1	PDS000042369.117	SAMN25141682	clinical	cd_8_group_41926	-	-
PDT001219445.1	PDS000102633.3	SAMN24808109	environmental/other	cd_8_group_41927	cd_4_group_43666	-
PDT001252672.1	PDS000102633.3	SAMN26117629	clinical	cd_8_group_41927	cd_4_group_43666	cd_2_group_42185
PDT001264731.1	PDS000102633.3	SAMN26525025	clinical	cd_8_group_41927	cd_4_group_43666	cd_2_group_42185
PDT001219449.1	PDS000026710.494	SAMN24808098	environmental/other	cd_8_group_41928	-	-
PDT001235010.1	PDS000026710.494	SAMN25517828	environmental/other	cd_8_group_41928	-	-
PDT001219467.1	PDS000006866.25	SAMN24808130	clinical	cd_8_group_41929	cd_4_group_43667	cd_2_group_41618
PDT001222531.1	PDS000006866.25	SAMN24964019	clinical	cd_8_group_41929	cd_4_group_43667	cd_2_group_41618
PDT001222562.1	PDS000006866.25	SAMN24964022	clinical	cd_8_group_41929	cd_4_group_43667	cd_2_group_41618
PDT001924446.1	PDS000006866.25	SAMN37766536	clinical	cd_8_group_41929	cd_4_group_43667	cd_2_group_41618
PDT000058534.2	PDS000013507.9	SAMN03478606	clinical	cd_8_group_4193	cd_4_group_4035	cd_2_group_3580
PDT001297236.1	PDS000013507.9	SAMN27993115	clinical	cd_8_group_4193	cd_4_group_4035	cd_2_group_3580
PDT001859181.1	PDS000027403.211	SAMN37114760	clinical	cd_8_group_41930	cd_4_group_43669	-
PDT001953554.1	PDS000027403.211	SAMN37982757	clinical	cd_8_group_41930	cd_4_group_43669	-
PDT001219472.1	PDS000027403.211	SAMN24808123	clinical	cd_8_group_41930	cd_4_group_43669	cd_2_group_41619
PDT001226851.1	PDS000027403.211	SAMN25122662	clinical	cd_8_group_41930	cd_4_group_43669	cd_2_group_41619
PDT001485180.1	PDS000026827.39	SAMN31715258	clinical	cd_8_group_41931	-	-
PDT001219569.1	PDS000026827.39	SAMN24810398	clinical	cd_8_group_41931	cd_4_group_43671	-
PDT001567746.1	PDS000026827.39	SAMN32628724	clinical	cd_8_group_41931	cd_4_group_43671	-
PDT001858665.1	PDS000026827.39	SAMN37110798	clinical	cd_8_group_41931	cd_4_group_43671	-
PDT001597771.1	PDS000026827.39	SAMN32963859	clinical	cd_8_group_41931	cd_4_group_43671	cd_2_group_49362
PDT001874553.1	PDS000026827.39	SAMN37297089	clinical	cd_8_group_41931	cd_4_group_43671	cd_2_group_49362
PDT001826476.1	PDS000026827.39	SAMN36697537	clinical	cd_8_group_41931	cd_4_group_43671	cd_2_group_52018
PDT001851984.2	PDS000026827.39	SAMN36993704	clinical	cd_8_group_41931	cd_4_group_43671	cd_2_group_52018
PDT001892121.1	PDS000026827.39	SAMN37482861	clinical	cd_8_group_41931	cd_4_group_43671	cd_2_group_52018
PDT001907065.1	PDS000026827.39	SAMN37567616	clinical	cd_8_group_41931	cd_4_group_43671	cd_2_group_52018
PDT001219572.1	PDS000115421.1	SAMN24810402	clinical	cd_8_group_41932	cd_4_group_43672	-
PDT001379641.1	PDS000115421.1	SAMN30167954	clinical	cd_8_group_41932	cd_4_group_43672	-
PDT001219624.1	PDS000001911.421	SAMN24811387	clinical	cd_8_group_41933	cd_4_group_43675	cd_2_group_41625
PDT001304168.1	PDS000001911.421	SAMN28175275	clinical	cd_8_group_41933	cd_4_group_43675	cd_2_group_41625
PDT001462766.1	PDS000026825.385	SAMN31402601	clinical	cd_8_group_41934	-	-
PDT001219993.1	PDS000026825.385	SAMN24812257	clinical	cd_8_group_41934	cd_4_group_43679	cd_2_group_41630
PDT001225649.1	PDS000026825.385	SAMN25066349	clinical	cd_8_group_41934	cd_4_group_43679	cd_2_group_41630
PDT001235379.1	PDS000026825.385	SAMN25524815	clinical	cd_8_group_41934	cd_4_group_43679	cd_2_group_41630
PDT001651391.1	PDS000026825.385	SAMN33578953	clinical	cd_8_group_41934	cd_4_group_43679	cd_2_group_49798
PDT001719174.1	PDS000026825.385	SAMN34585729	clinical	cd_8_group_41934	cd_4_group_43679	cd_2_group_49798
PDT001794269.1	PDS000026825.385	SAMN36094465	clinical	cd_8_group_41934	cd_4_group_43679	cd_2_group_49798
PDT001684138.1	PDS000026825.385	SAMN34115970	clinical	cd_8_group_41934	cd_4_group_51890	cd_2_group_50444
PDT001770987.1	PDS000026825.385	SAMN35649083	clinical	cd_8_group_41934	cd_4_group_51890	cd_2_group_50444
PDT001793961.1	PDS000026825.385	SAMN36083029	clinical	cd_8_group_41934	cd_4_group_51890	cd_2_group_50444
PDT001793972.1	PDS000026825.385	SAMN36083033	clinical	cd_8_group_41934	cd_4_group_51890	cd_2_group_50444
PDT001794027.1	PDS000026825.385	SAMN36083234	clinical	cd_8_group_41934	cd_4_group_51890	cd_2_group_50444
PDT001808186.1	PDS000026825.385	SAMN36276786	clinical	cd_8_group_41934	cd_4_group_51890	cd_2_group_50444
PDT001885984.1	PDS000026825.385	SAMN37396530	clinical	cd_8_group_41934	cd_4_group_51890	cd_2_group_50444
PDT001912029.1	PDS000026825.385	SAMN37649528	clinical	cd_8_group_41934	cd_4_group_51890	cd_2_group_50444
PDT001953160.1	PDS000026825.385	SAMN37953743	clinical	cd_8_group_41934	cd_4_group_51890	cd_2_group_50444
PDT001994981.1	PDS000026825.385	SAMN38351617	clinical	cd_8_group_41934	cd_4_group_51890	cd_2_group_50444
PDT001220022.1	PDS000113217.1	SAMN24812449	clinical	cd_8_group_41935	cd_4_group_43681	cd_2_group_41632
PDT001348941.3	PDS000113217.1	SAMN29403114	clinical	cd_8_group_41935	cd_4_group_43681	cd_2_group_41632
PDT001220024.1	PDS000032706.96	SAMN24812479	clinical	cd_8_group_41936	cd_4_group_43682	cd_2_group_41633
PDT001220043.1	PDS000032706.96	SAMN24812481	clinical	cd_8_group_41936	cd_4_group_43682	cd_2_group_41633
PDT001220025.1	PDS000075584.4	SAMN24812448	clinical	cd_8_group_41937	-	-
PDT001424525.1	PDS000075584.4	SAMN30924184	clinical	cd_8_group_41937	-	-
PDT001220038.1	PDS000102949.1	SAMN24812458	clinical	cd_8_group_41938	cd_4_group_43683	-
PDT001222435.1	PDS000102949.1	SAMN24903178	clinical	cd_8_group_41938	cd_4_group_43683	-
PDT001220389.1	PDS000031200.13	SAMN24811349	clinical	cd_8_group_41939	cd_4_group_43685	cd_2_group_41636
PDT001249071.1	PDS000031200.13	SAMN25891180	clinical	cd_8_group_41939	cd_4_group_43685	cd_2_group_41636
PDT001258136.1	PDS000031200.13	SAMN26420198	clinical	cd_8_group_41939	cd_4_group_43685	cd_2_group_41636
PDT001316360.1	PDS000031200.13	SAMN28702088	clinical	cd_8_group_41939	cd_4_group_43685	cd_2_group_41636
PDT001537879.1	PDS000031200.13	SAMN32313883	clinical	cd_8_group_41939	cd_4_group_43685	cd_2_group_41636
PDT000058540.2	PDS000031007.1	SAMN03478612	clinical	cd_8_group_4194	-	-
PDT000059709.2	PDS000031007.1	SAMN03480173	clinical	cd_8_group_4194	-	-
PDT001220390.1	PDS000075167.6	SAMN24811350	clinical	cd_8_group_41940	cd_4_group_43686	cd_2_group_41637
PDT001223600.1	PDS000075167.6	SAMN25003592	clinical	cd_8_group_41940	cd_4_group_43686	cd_2_group_41637
PDT001220542.1	PDS000127355.4	SAMN24811818	environmental/other	cd_8_group_41941	cd_4_group_43687	-
PDT001517086.1	PDS000127355.4	SAMN32112124	environmental/other	cd_8_group_41941	cd_4_group_43687	-
PDT001220774.1	PDS000065343.3	SAMN24836874	clinical	cd_8_group_41942	cd_4_group_43689	cd_2_group_41641
PDT001777672.1	PDS000065343.3	SAMN35716128	clinical	cd_8_group_41942	cd_4_group_43689	cd_2_group_41641
PDT001348248.1	PDS000026617.518	SAMN29380056	environmental/other	cd_8_group_41943	-	-
PDT001220784.1	PDS000026617.518	SAMN24836882	clinical	cd_8_group_41943	cd_4_group_43690	cd_2_group_41642
PDT001237534.1	PDS000026617.518	SAMN25599846	clinical	cd_8_group_41943	cd_4_group_43690	cd_2_group_41642
PDT001220810.1	PDS000103619.1	SAMN24836916	clinical	cd_8_group_41944	-	-
PDT001230614.1	PDS000103619.1	SAMN25247557	clinical	cd_8_group_41944	-	-
PDT001220865.1	PDS000102724.2	SAMN24838678	clinical	cd_8_group_41945	cd_4_group_43691	cd_2_group_41643
PDT001220867.1	PDS000102724.2	SAMN24838680	clinical	cd_8_group_41945	cd_4_group_43691	cd_2_group_41643
PDT001593083.1	PDS000102724.2	SAMN30861733	clinical	cd_8_group_41945	cd_4_group_43691	cd_2_group_41643
PDT001593129.1	PDS000102724.2	SAMN30861689	clinical	cd_8_group_41945	cd_4_group_43691	cd_2_group_41643
PDT001220883.1	PDS000076604.512	SAMN24839107	clinical	cd_8_group_41946	cd_4_group_43693	cd_2_group_41645
PDT001222583.1	PDS000076604.512	SAMN24961110	clinical	cd_8_group_41946	cd_4_group_43693	cd_2_group_41645
PDT001239602.1	PDS000076604.512	SAMN25654156	clinical	cd_8_group_41946	cd_4_group_43693	cd_2_group_41645
PDT001253086.1	PDS000076604.512	SAMN26177319	clinical	cd_8_group_41946	cd_4_group_43693	cd_2_group_41645
PDT001220889.1	PDS000103268.1	SAMN24839136	clinical	cd_8_group_41947	cd_4_group_43694	cd_2_group_41646
PDT001225903.1	PDS000103268.1	SAMN25076416	clinical	cd_8_group_41947	cd_4_group_43694	cd_2_group_41646
PDT001220892.1	PDS000023284.27	SAMN24839134	clinical	cd_8_group_41948	cd_4_group_43695	-
PDT001962646.1	PDS000023284.27	SAMN38041563	environmental/other	cd_8_group_41948	cd_4_group_43695	-
PDT001220912.1	PDS000030124.88	SAMN24847801	clinical	cd_8_group_41949	-	-
PDT001382414.1	PDS000030124.88	SAMN30220106	clinical	cd_8_group_41949	cd_4_group_47261	-
PDT001889957.1	PDS000030124.88	SAMN37453475	clinical	cd_8_group_41949	cd_4_group_47261	-
PDT000058543.2	PDS000159488.57	SAMN03478615	clinical	cd_8_group_4195	-	-
PDT000122857.2	PDS000159488.57	SAMN04601053	clinical	cd_8_group_4195	-	-
PDT000161330.2	PDS000159488.57	SAMN05907758	clinical	cd_8_group_4195	-	-
PDT001353158.1	PDS000076604.512	SAMN29515795	clinical	cd_8_group_41950	-	-
PDT001220936.1	PDS000076604.512	SAMN24847836	clinical	cd_8_group_41950	cd_4_group_43697	-
PDT001235153.1	PDS000076604.512	SAMN25519290	clinical	cd_8_group_41950	cd_4_group_43697	cd_2_group_41928
PDT001235160.1	PDS000076604.512	SAMN25519329	clinical	cd_8_group_41950	cd_4_group_43697	cd_2_group_41928
PDT001230270.1	PDS000011909.263	SAMN25242261	clinical	cd_8_group_41951	cd_4_group_43698	-
PDT001220951.1	PDS000011909.263	SAMN24847841	clinical	cd_8_group_41951	cd_4_group_43698	cd_2_group_41651
PDT001230297.1	PDS000011909.263	SAMN25242263	clinical	cd_8_group_41951	cd_4_group_43698	cd_2_group_41651
PDT001220957.1	PDS000054842.10	SAMN24847840	clinical	cd_8_group_41952	-	-
PDT001220960.1	PDS000054842.10	SAMN24847842	clinical	cd_8_group_41952	-	-
PDT001220970.1	PDS000050591.4	SAMN24847848	clinical	cd_8_group_41953	-	-
PDT001519670.1	PDS000050591.4	SAMN32132043	clinical	cd_8_group_41953	-	-
PDT001220989.1	PDS000104915.1	SAMN24849039	clinical	cd_8_group_41954	cd_4_group_43699	cd_2_group_41653
PDT001249369.1	PDS000104915.1	SAMN25936976	clinical	cd_8_group_41954	cd_4_group_43699	cd_2_group_41653
PDT001220990.1	PDS000115411.1	SAMN24849033	clinical	cd_8_group_41955	cd_4_group_43700	cd_2_group_41654
PDT001380287.1	PDS000115411.1	SAMN30196884	clinical	cd_8_group_41955	cd_4_group_43700	cd_2_group_41654
PDT001221142.1	PDS000159488.57	SAMN24849152	clinical	cd_8_group_41956	cd_4_group_43701	cd_2_group_41656
PDT001242320.1	PDS000159488.57	SAMN25716940	clinical	cd_8_group_41956	cd_4_group_43701	cd_2_group_41656
PDT001394206.1	PDS000159488.57	SAMN30413103	clinical	cd_8_group_41956	cd_4_group_43701	cd_2_group_41656
PDT001221207.1	PDS000015474.48	SAMN24850133	clinical	cd_8_group_41957	cd_4_group_43702	-
PDT001315225.1	PDS000015474.48	SAMN28662426	clinical	cd_8_group_41957	cd_4_group_43702	-
PDT001221237.1	PDS000118878.1	SAMN24850149	environmental/other	cd_8_group_41958	-	-
PDT001427491.1	PDS000118878.1	SAMN30942178	environmental/other	cd_8_group_41958	-	-
PDT001221240.1	PDS000104336.1	SAMN24850131	clinical	cd_8_group_41959	cd_4_group_43704	cd_2_group_41658
PDT001242374.1	PDS000104336.1	SAMN25717199	clinical	cd_8_group_41959	cd_4_group_43704	cd_2_group_41658
PDT001242715.1	PDS000104336.1	SAMN25755434	clinical	cd_8_group_41959	cd_4_group_43704	cd_2_group_41658
PDT000058554.2	PDS000026954.40	SAMN03478626	clinical	cd_8_group_4196	-	-
PDT000464230.1	PDS000026954.40	SAMN10887213	clinical	cd_8_group_4196	cd_4_group_11156	-
PDT000223372.2	PDS000026954.40	SAMN07335991	clinical	cd_8_group_4196	cd_4_group_11156	cd_2_group_10101
PDT000336395.1	PDS000026954.40	SAMN09484434	clinical	cd_8_group_4196	cd_4_group_11156	cd_2_group_10101
PDT000464202.1	PDS000026954.40	SAMN10887196	clinical	cd_8_group_4196	cd_4_group_11156	cd_2_group_10101
PDT001221246.1	PDS000031159.151	SAMN24850151	environmental/other	cd_8_group_41960	cd_4_group_43705	cd_2_group_41659
PDT001298909.1	PDS000031159.151	SAMN28057337	clinical	cd_8_group_41960	cd_4_group_43705	cd_2_group_41659
PDT001948499.1	PDS000031159.151	SAMN37887155	clinical	cd_8_group_41960	cd_4_group_43705	cd_2_group_41659
PDT001221255.1	PDS000031071.14	SAMN24850163	environmental/other	cd_8_group_41961	cd_4_group_43707	cd_2_group_41660
PDT001455405.1	PDS000031071.14	SAMN31319266	environmental/other	cd_8_group_41961	cd_4_group_43707	cd_2_group_41660
PDT001221262.1	PDS000044282.7	SAMN24850543	environmental/other	cd_8_group_41962	-	-
PDT001456126.1	PDS000044282.7	SAMN31364490	clinical	cd_8_group_41962	-	-
PDT001221273.1	PDS000004211.42	SAMN24850545	environmental/other	cd_8_group_41963	cd_4_group_43708	-
PDT002012617.1	PDS000004211.42	SAMN31536558	environmental/other	cd_8_group_41963	cd_4_group_43708	-
PDT002012658.1	PDS000004211.42	SAMN31536434	environmental/other	cd_8_group_41963	cd_4_group_43708	-
PDT001465708.1	PDS000004211.42	SAMN31431184	environmental/other	cd_8_group_41963	cd_4_group_43708	cd_2_group_47499
PDT001465887.1	PDS000004211.42	SAMN31428979	environmental/other	cd_8_group_41963	cd_4_group_43708	cd_2_group_47499
PDT002012188.1	PDS000004211.42	SAMN31536512	environmental/other	cd_8_group_41963	cd_4_group_43708	cd_2_group_47499
PDT002012190.1	PDS000004211.42	SAMN31536511	environmental/other	cd_8_group_41963	cd_4_group_43708	cd_2_group_47499
PDT002012191.1	PDS000004211.42	SAMN31536510	environmental/other	cd_8_group_41963	cd_4_group_43708	cd_2_group_47499
PDT002012213.1	PDS000004211.42	SAMN31536403	environmental/other	cd_8_group_41963	cd_4_group_43708	cd_2_group_47499
PDT002012343.1	PDS000004211.42	SAMN31536488	environmental/other	cd_8_group_41963	cd_4_group_43708	cd_2_group_47499
PDT002012344.1	PDS000004211.42	SAMN31536487	environmental/other	cd_8_group_41963	cd_4_group_43708	cd_2_group_47499
PDT002012348.1	PDS000004211.42	SAMN31536483	environmental/other	cd_8_group_41963	cd_4_group_43708	cd_2_group_47499
PDT002012376.1	PDS000004211.42	SAMN31536192	environmental/other	cd_8_group_41963	cd_4_group_43708	cd_2_group_47499
PDT002012383.1	PDS000004211.42	SAMN31536366	environmental/other	cd_8_group_41963	cd_4_group_43708	cd_2_group_47499
PDT002012384.1	PDS000004211.42	SAMN31536365	environmental/other	cd_8_group_41963	cd_4_group_43708	cd_2_group_47499
PDT002012385.1	PDS000004211.42	SAMN31536364	environmental/other	cd_8_group_41963	cd_4_group_43708	cd_2_group_47499
PDT002012484.1	PDS000004211.42	SAMN31536562	environmental/other	cd_8_group_41963	cd_4_group_43708	cd_2_group_47499
PDT002012519.1	PDS000004211.42	SAMN31536444	environmental/other	cd_8_group_41963	cd_4_group_43708	cd_2_group_47499
PDT002012528.1	PDS000004211.42	SAMN31536350	environmental/other	cd_8_group_41963	cd_4_group_43708	cd_2_group_47499
PDT002012529.1	PDS000004211.42	SAMN31536349	environmental/other	cd_8_group_41963	cd_4_group_43708	cd_2_group_47499
PDT002012619.1	PDS000004211.42	SAMN31536556	environmental/other	cd_8_group_41963	cd_4_group_43708	cd_2_group_47499
PDT002012634.1	PDS000004211.42	SAMN31536542	environmental/other	cd_8_group_41963	cd_4_group_43708	cd_2_group_47499
PDT002012645.1	PDS000004211.42	SAMN31536532	environmental/other	cd_8_group_41963	cd_4_group_43708	cd_2_group_47499
PDT002012647.1	PDS000004211.42	SAMN31536531	environmental/other	cd_8_group_41963	cd_4_group_43708	cd_2_group_47499
PDT002012703.1	PDS000004211.42	SAMN31536307	environmental/other	cd_8_group_41963	cd_4_group_43708	cd_2_group_47499
PDT001221274.1	PDS000039258.95	SAMN24850553	environmental/other	cd_8_group_41964	-	-
PDT001425245.1	PDS000039258.95	SAMN30927308	environmental/other	cd_8_group_41964	-	-
PDT001221278.1	PDS000001378.380	SAMN24850564	environmental/other	cd_8_group_41965	cd_4_group_43709	cd_2_group_41662
PDT001253252.1	PDS000001378.380	SAMN26179655	environmental/other	cd_8_group_41965	cd_4_group_43709	cd_2_group_41662
PDT001279361.1	PDS000001378.380	SAMN27291896	environmental/other	cd_8_group_41965	cd_4_group_43709	cd_2_group_41662
PDT001289824.1	PDS000001378.380	SAMN27609559	environmental/other	cd_8_group_41965	cd_4_group_43709	cd_2_group_41662
PDT001299778.1	PDS000001378.380	SAMN28100842	environmental/other	cd_8_group_41965	cd_4_group_43709	cd_2_group_41662
PDT001384110.1	PDS000001378.380	SAMN30244889	environmental/other	cd_8_group_41965	cd_4_group_43709	cd_2_group_41662
PDT001442571.1	PDS000001378.380	SAMN31155637	clinical	cd_8_group_41965	cd_4_group_43709	cd_2_group_41662
PDT001519686.1	PDS000001378.380	SAMN32132061	environmental/other	cd_8_group_41965	cd_4_group_43709	cd_2_group_41662
PDT001221281.1	PDS000031803.187	SAMN24851230	environmental/other	cd_8_group_41966	cd_4_group_43710	cd_2_group_41663
PDT001276181.1	PDS000031803.187	SAMN27016940	environmental/other	cd_8_group_41966	cd_4_group_43710	cd_2_group_41663
PDT001221297.1	PDS000027440.63	SAMN24851430	clinical	cd_8_group_41967	cd_4_group_43712	cd_2_group_41664
PDT001251796.1	PDS000027440.63	SAMN25997516	clinical	cd_8_group_41967	cd_4_group_43712	cd_2_group_41664
PDT001221483.1	PDS000001251.383	SAMN24867211	clinical	cd_8_group_41968	cd_4_group_43716	cd_2_group_41670
PDT001230271.1	PDS000001251.383	SAMN25242255	clinical	cd_8_group_41968	cd_4_group_43716	cd_2_group_41670
PDT001264780.1	PDS000001251.383	SAMN26526241	clinical	cd_8_group_41968	cd_4_group_43716	cd_2_group_41670
PDT001221484.1	PDS000004371.339	SAMN24867232	clinical	cd_8_group_41969	-	-
PDT001690902.1	PDS000004371.339	SAMN34213084	clinical	cd_8_group_41969	-	-
PDT001700022.1	PDS000004371.339	SAMN34340833	clinical	cd_8_group_41969	cd_4_group_52121	cd_2_group_50701
PDT001718513.1	PDS000004371.339	SAMN34567830	clinical	cd_8_group_41969	cd_4_group_52121	cd_2_group_50701
PDT001729548.1	PDS000004371.339	SAMN35055552	clinical	cd_8_group_41969	cd_4_group_52121	cd_2_group_50701
PDT000058559.2	PDS000030501.1	SAMN03478631	clinical	cd_8_group_4197	-	-
PDT000099947.2	PDS000030501.1	SAMN04364110	clinical	cd_8_group_4197	-	-
PDT001221485.1	PDS000016384.26	SAMN24867209	clinical	cd_8_group_41970	cd_4_group_43717	cd_2_group_41671
PDT001326023.1	PDS000016384.26	SAMN28934862	clinical	cd_8_group_41970	cd_4_group_43717	cd_2_group_41671
PDT001221493.1	PDS000138312.1	SAMN24867236	clinical	cd_8_group_41971	-	-
PDT001652142.1	PDS000138312.1	SAMN33601546	environmental/other	cd_8_group_41971	cd_4_group_51371	cd_2_group_49817
PDT001652146.1	PDS000138312.1	SAMN33601542	environmental/other	cd_8_group_41971	cd_4_group_51371	cd_2_group_49817
PDT001652147.1	PDS000138312.1	SAMN33601543	environmental/other	cd_8_group_41971	cd_4_group_51371	cd_2_group_49817
PDT001652152.1	PDS000138312.1	SAMN33601544	environmental/other	cd_8_group_41971	cd_4_group_51371	cd_2_group_49817
PDT001652162.1	PDS000138312.1	SAMN33601551	environmental/other	cd_8_group_41971	cd_4_group_51371	cd_2_group_49817
PDT001652163.1	PDS000138312.1	SAMN33601545	environmental/other	cd_8_group_41971	cd_4_group_51371	cd_2_group_49817
PDT001221509.1	PDS000001865.702	SAMN24867222	clinical	cd_8_group_41972	cd_4_group_43718	-
PDT001542133.1	PDS000001865.702	SAMN32352939	clinical	cd_8_group_41972	cd_4_group_43718	-
PDT001675309.1	PDS000001865.702	SAMN33986108	clinical	cd_8_group_41972	cd_4_group_43718	-
PDT001222243.1	PDS000031200.13	SAMN24897788	clinical	cd_8_group_41973	cd_4_group_43719	cd_2_group_41672
PDT001272016.1	PDS000031200.13	SAMN26856116	clinical	cd_8_group_41973	cd_4_group_43719	cd_2_group_41672
PDT001222254.1	PDS000004406.418	SAMN24894437	clinical	cd_8_group_41974	-	-
PDT001826137.1	PDS000004406.418	SAMN36695364	clinical	cd_8_group_41974	-	-
PDT001760628.1	PDS000013508.36	SAMN21889612	NULL	cd_8_group_41975	-	-
PDT001222362.1	PDS000013508.36	SAMN15041730	environmental/other	cd_8_group_41975	cd_4_group_43722	cd_2_group_41674
PDT001222385.1	PDS000013508.36	SAMN15041731	environmental/other	cd_8_group_41975	cd_4_group_43722	cd_2_group_41674
PDT001222364.1	PDS000013508.36	SAMN15041728	environmental/other	cd_8_group_41976	cd_4_group_43723	cd_2_group_41675
PDT001222368.1	PDS000013508.36	SAMN15041726	environmental/other	cd_8_group_41976	cd_4_group_43723	cd_2_group_41675
PDT001222379.1	PDS000102951.1	SAMN15041737	environmental/other	cd_8_group_41977	-	-
PDT001222380.1	PDS000102951.1	SAMN15041736	environmental/other	cd_8_group_41977	-	-
PDT001222381.1	PDS000102946.1	SAMN15041735	environmental/other	cd_8_group_41978	cd_4_group_43725	cd_2_group_41677
PDT001222382.1	PDS000102946.1	SAMN15041734	environmental/other	cd_8_group_41978	cd_4_group_43725	cd_2_group_41677
PDT001222383.1	PDS000102946.1	SAMN15041733	environmental/other	cd_8_group_41979	cd_4_group_43726	cd_2_group_41678
PDT001222384.1	PDS000102946.1	SAMN15041732	environmental/other	cd_8_group_41979	cd_4_group_43726	cd_2_group_41678
PDT000058588.2	PDS000027603.3	SAMN03478661	clinical	cd_8_group_4198	cd_4_group_4036	-
PDT000221217.2	PDS000027603.3	SAMN07281147	clinical	cd_8_group_4198	cd_4_group_4036	cd_2_group_9968
PDT001134755.1	PDS000027603.3	SAMN08412525	clinical	cd_8_group_4198	cd_4_group_4036	cd_2_group_9968
PDT001881650.1	PDS000089910.537	SAMN37352112	environmental/other	cd_8_group_41980	-	-
PDT001222427.1	PDS000089910.537	SAMN24900533	environmental/other	cd_8_group_41980	cd_4_group_43728	-
PDT001348092.1	PDS000089910.537	SAMN29379103	environmental/other	cd_8_group_41980	cd_4_group_43728	-
PDT001508402.1	PDS000089910.537	SAMN31979250	environmental/other	cd_8_group_41980	cd_4_group_43728	-
PDT001222433.1	PDS000026710.494	SAMN24900537	environmental/other	cd_8_group_41981	-	-
PDT001609592.1	PDS000026710.494	SAMN33192810	environmental/other	cd_8_group_41981	-	-
PDT001771025.1	PDS000026710.494	SAMN35019956	environmental/other	cd_8_group_41981	-	-
PDT001966500.1	PDS000026710.494	SAMN38088575	environmental/other	cd_8_group_41981	-	-
PDT001222511.1	PDS000103748.2	SAMN24960388	clinical	cd_8_group_41982	cd_4_group_43730	cd_2_group_41680
PDT001232608.1	PDS000103748.2	SAMN25334073	clinical	cd_8_group_41982	cd_4_group_43730	cd_2_group_41680
PDT001222535.1	PDS000026970.894	SAMN24964027	clinical	cd_8_group_41983	-	-
PDT001583000.1	PDS000026970.894	SAMN32811329	clinical	cd_8_group_41983	cd_4_group_50827	cd_2_group_49241
PDT001583002.1	PDS000026970.894	SAMN32811344	clinical	cd_8_group_41983	cd_4_group_50827	cd_2_group_49241
PDT001566667.1	PDS000026682.141	SAMN32615912	environmental/other	cd_8_group_41984	-	-
PDT001222608.1	PDS000026682.141	SAMN24961105	environmental/other	cd_8_group_41984	cd_4_group_43731	cd_2_group_41681
PDT001306691.1	PDS000026682.141	SAMN28207044	environmental/other	cd_8_group_41984	cd_4_group_43731	cd_2_group_41681
PDT001306692.1	PDS000026682.141	SAMN28207043	environmental/other	cd_8_group_41984	cd_4_group_43731	cd_2_group_41681
PDT001306693.1	PDS000026682.141	SAMN28207042	environmental/other	cd_8_group_41984	cd_4_group_43731	cd_2_group_41681
PDT001306943.1	PDS000026682.141	SAMN28209223	environmental/other	cd_8_group_41984	cd_4_group_43731	cd_2_group_41681
PDT001222695.1	PDS000039494.9	SAMN24966736	environmental/other	cd_8_group_41985	-	-
PDT001222719.1	PDS000039494.9	SAMN24966744	environmental/other	cd_8_group_41985	-	-
PDT001222697.1	PDS000039494.9	SAMN24966738	environmental/other	cd_8_group_41986	cd_4_group_43734	cd_2_group_41684
PDT001222703.1	PDS000039494.9	SAMN24966748	environmental/other	cd_8_group_41986	cd_4_group_43734	cd_2_group_41684
PDT001222707.1	PDS000026553.7	SAMN24966717	environmental/other	cd_8_group_41987	-	-
PDT001222733.1	PDS000026553.7	SAMN24966720	environmental/other	cd_8_group_41987	cd_4_group_43736	-
PDT001222709.1	PDS000026553.7	SAMN24966719	environmental/other	cd_8_group_41987	cd_4_group_43736	cd_2_group_41687
PDT001543018.1	PDS000026553.7	SAMN13334250	environmental/other	cd_8_group_41987	cd_4_group_43736	cd_2_group_41687
PDT001222718.1	PDS000039494.9	SAMN24966745	environmental/other	cd_8_group_41988	cd_4_group_43737	-
PDT001222720.1	PDS000039494.9	SAMN24966740	environmental/other	cd_8_group_41988	cd_4_group_43737	-
PDT001223386.1	PDS000102944.1	SAMN25002871	environmental/other	cd_8_group_41989	cd_4_group_43738	cd_2_group_41690
PDT001223387.1	PDS000102944.1	SAMN25002877	environmental/other	cd_8_group_41989	cd_4_group_43738	cd_2_group_41690
PDT001223394.1	PDS000102944.1	SAMN25002861	environmental/other	cd_8_group_41989	cd_4_group_43738	cd_2_group_41690
PDT000222306.1	PDS000001220.9	SAMN04160813	environmental/other	cd_8_group_4199	-	-
PDT000542360.1	PDS000001220.9	SAMN12239104	environmental/other	cd_8_group_4199	-	-
PDT000542273.1	PDS000001220.9	SAMN12238853	environmental/other	cd_8_group_4199	cd_4_group_4037	-
PDT001104626.1	PDS000001220.9	SAMN20606890	environmental/other	cd_8_group_4199	cd_4_group_4037	-
PDT000058593.2	PDS000001220.9	SAMN03478666	environmental/other	cd_8_group_4199	cd_4_group_4037	cd_2_group_3582
PDT000197420.1	PDS000001220.9	SAMN02368662	environmental/other	cd_8_group_4199	cd_4_group_4037	cd_2_group_3582
PDT000344260.1	PDS000001220.9	SAMN09634583	environmental/other	cd_8_group_4199	cd_4_group_4037	cd_2_group_3582
PDT000347776.1	PDS000001220.9	SAMN09652066	environmental/other	cd_8_group_4199	cd_4_group_4037	cd_2_group_3582
PDT000542373.1	PDS000001220.9	SAMN12238909	environmental/other	cd_8_group_4199	cd_4_group_4037	cd_2_group_3582
PDT001104751.1	PDS000001220.9	SAMN20606931	environmental/other	cd_8_group_4199	cd_4_group_4037	cd_2_group_3582
PDT001383832.1	PDS000089910.537	SAMN30242928	environmental/other	cd_8_group_41990	cd_4_group_43740	-
PDT001445709.1	PDS000089910.537	SAMN31207846	environmental/other	cd_8_group_41990	cd_4_group_43740	-
PDT001452199.1	PDS000089910.537	SAMN31273973	environmental/other	cd_8_group_41990	cd_4_group_43740	-
PDT001223405.2	PDS000089910.537	SAMN25002962	environmental/other	cd_8_group_41990	cd_4_group_43740	cd_2_group_41692
PDT001223417.2	PDS000089910.537	SAMN25002974	environmental/other	cd_8_group_41990	cd_4_group_43740	cd_2_group_41692
PDT001327790.1	PDS000089910.537	SAMN29012225	clinical	cd_8_group_41990	cd_4_group_43740	cd_2_group_41692
PDT001223465.1	PDS000027525.102	SAMN25003516	environmental/other	cd_8_group_41991	cd_4_group_43741	cd_2_group_41694
PDT001338287.2	PDS000027525.102	SAMN29229974	environmental/other	cd_8_group_41991	cd_4_group_43741	cd_2_group_41694
PDT001223467.1	PDS000055684.47	SAMN25003583	environmental/other	cd_8_group_41992	-	-
PDT001323346.1	PDS000055684.47	SAMN28887260	environmental/other	cd_8_group_41992	-	-
PDT001368281.1	PDS000055684.47	SAMN29893581	environmental/other	cd_8_group_41992	-	-
PDT001374120.1	PDS000055684.47	SAMN30050959	environmental/other	cd_8_group_41992	-	-
PDT001450434.1	PDS000055684.47	SAMN31243155	clinical	cd_8_group_41992	-	-
PDT001505419.1	PDS000055684.47	SAMN31942760	clinical	cd_8_group_41992	-	-
PDT001651546.1	PDS000055684.47	SAMN33579330	environmental/other	cd_8_group_41992	-	-
PDT001665314.1	PDS000055684.47	SAMN33845196	environmental/other	cd_8_group_41992	-	-
PDT001824152.1	PDS000055684.47	SAMN36676422	environmental/other	cd_8_group_41992	cd_4_group_53275	cd_2_group_51965
PDT001829787.2	PDS000055684.47	SAMN36717173	environmental/other	cd_8_group_41992	cd_4_group_53275	cd_2_group_51965
PDT001223472.1	PDS000159488.57	SAMN25003585	environmental/other	cd_8_group_41993	cd_4_group_43742	cd_2_group_41696
PDT001407599.1	PDS000159488.57	SAMN30620269	environmental/other	cd_8_group_41993	cd_4_group_43742	cd_2_group_41696
PDT001390032.1	PDS000165367.6	SAMN24595937	clinical	cd_8_group_41994	-	-
PDT001389989.1	PDS000165367.6	SAMN24595976	clinical	cd_8_group_41994	cd_4_group_43746	-
PDT001224234.1	PDS000165367.6	SAMN24619906	clinical	cd_8_group_41994	cd_4_group_43746	cd_2_group_41703
PDT001389988.1	PDS000165367.6	SAMN24595977	clinical	cd_8_group_41994	cd_4_group_43746	cd_2_group_41703
PDT001389990.1	PDS000165367.6	SAMN24595975	clinical	cd_8_group_41994	cd_4_group_43746	cd_2_group_41703
PDT001224236.1	PDS000165367.6	SAMN24619910	clinical	cd_8_group_41995	cd_4_group_43747	cd_2_group_41704
PDT001389995.1	PDS000165367.6	SAMN24595970	clinical	cd_8_group_41995	cd_4_group_43747	cd_2_group_41704
PDT001224237.1	PDS000158211.3	SAMN24619909	clinical	cd_8_group_41996	cd_4_group_43748	cd_2_group_41705
PDT001390008.1	PDS000158211.3	SAMN24595959	clinical	cd_8_group_41996	cd_4_group_43748	cd_2_group_41705
PDT001224238.1	PDS000165367.6	SAMN24619908	clinical	cd_8_group_41997	cd_4_group_43749	cd_2_group_41706
PDT001390015.1	PDS000165367.6	SAMN24595952	clinical	cd_8_group_41997	cd_4_group_43749	cd_2_group_41706
PDT001224239.1	PDS000158211.3	SAMN24619907	clinical	cd_8_group_41998	cd_4_group_43750	cd_2_group_41707
PDT001390072.1	PDS000158211.3	SAMN24595900	clinical	cd_8_group_41998	cd_4_group_43750	cd_2_group_41707
PDT001409890.1	PDS000041999.113	SAMEA110248560	NULL	cd_8_group_41999	cd_4_group_43752	-
PDT001224932.1	PDS000041999.113	SAMN11866372	clinical	cd_8_group_41999	cd_4_group_43752	cd_2_group_41709
PDT001224933.1	PDS000041999.113	SAMN11866373	clinical	cd_8_group_41999	cd_4_group_43752	cd_2_group_41709
PDT001224934.1	PDS000041999.113	SAMN11866370	clinical	cd_8_group_41999	cd_4_group_43752	cd_2_group_41709
PDT001224935.1	PDS000041999.113	SAMN11866371	clinical	cd_8_group_41999	cd_4_group_43752	cd_2_group_41709
PDT001224954.1	PDS000041999.113	SAMN11866369	clinical	cd_8_group_41999	cd_4_group_43752	cd_2_group_41709
PDT001224955.1	PDS000041999.113	SAMN11866368	clinical	cd_8_group_41999	cd_4_group_43752	cd_2_group_41709
PDT001313393.1	PDS000041999.113	SAMEA104711617	NULL	cd_8_group_41999	cd_4_group_43752	cd_2_group_41709
PDT001313394.1	PDS000041999.113	SAMEA104711618	NULL	cd_8_group_41999	cd_4_group_43752	cd_2_group_41709
PDT001313397.1	PDS000041999.113	SAMEA104711621	NULL	cd_8_group_41999	cd_4_group_43752	cd_2_group_41709
PDT001409898.1	PDS000041999.113	SAMEA110248561	NULL	cd_8_group_41999	cd_4_group_43752	cd_2_group_41709
PDT000000325.3	PDS000158176.19	SAMN01920895	environmental/other	cd_8_group_42	-	-
PDT000469464.1	PDS000158176.19	SAMN10887087	environmental/other	cd_8_group_42	-	-
PDT000471856.1	PDS000158176.19	SAMN10887075	environmental/other	cd_8_group_42	-	-
PDT000471857.1	PDS000158176.19	SAMN10887089	environmental/other	cd_8_group_42	-	-
PDT000703681.1	PDS000158176.19	SAMN14246928	clinical	cd_8_group_42	-	-
PDT000702984.1	PDS000158176.19	SAMN14219973	clinical	cd_8_group_42	cd_4_group_30548	cd_2_group_28533
PDT000702991.1	PDS000158176.19	SAMN14219971	clinical	cd_8_group_42	cd_4_group_30548	cd_2_group_28533
PDT000703728.1	PDS000158176.19	SAMN14246935	clinical	cd_8_group_42	cd_4_group_30601	-
PDT000703692.1	PDS000158176.19	SAMN14246930	clinical	cd_8_group_42	cd_4_group_30601	cd_2_group_28587
PDT000703718.1	PDS000158176.19	SAMN14246931	clinical	cd_8_group_42	cd_4_group_30601	cd_2_group_28587
PDT000061441.1	PDS000158176.19	SAMN03293345	NULL	cd_8_group_42	cd_4_group_4214	-
PDT000061442.1	PDS000158176.19	SAMN03293338	NULL	cd_8_group_42	cd_4_group_4214	-
PDT000471897.1	PDS000158176.19	SAMN10887043	environmental/other	cd_8_group_42	cd_4_group_4214	-
PDT001647936.1	PDS000158176.19	SAMN32372760	NULL	cd_8_group_42	cd_4_group_4214	-
PDT000705861.1	PDS000158176.19	SAMN14271529	environmental/other	cd_8_group_42	cd_4_group_4214	cd_2_group_28634
PDT000751031.1	PDS000158176.19	SAMN14219797	clinical	cd_8_group_42	cd_4_group_4214	cd_2_group_28634
PDT000061432.1	PDS000158176.19	SAMN03293335	NULL	cd_8_group_42	cd_4_group_4214	cd_2_group_3747
PDT000471854.1	PDS000158176.19	SAMN10887090	environmental/other	cd_8_group_42	cd_4_group_4214	cd_2_group_3747
PDT000061434.1	PDS000158176.19	SAMN03293339	NULL	cd_8_group_42	cd_4_group_4214	cd_2_group_3748
PDT000061443.1	PDS000158176.19	SAMN03293337	NULL	cd_8_group_42	cd_4_group_4214	cd_2_group_3748
PDT000061444.1	PDS000158176.19	SAMN03293336	NULL	cd_8_group_42	cd_4_group_4214	cd_2_group_3748
PDT000061452.1	PDS000158176.19	SAMN03293333	NULL	cd_8_group_42	cd_4_group_4214	cd_2_group_3748
PDT000703691.1	PDS000158176.19	SAMN14246955	environmental/other	cd_8_group_42	cd_4_group_4214	cd_2_group_3748
PDT000061436.1	PDS000158176.19	SAMN03293334	NULL	cd_8_group_42	cd_4_group_4216	cd_2_group_3749
PDT000471850.1	PDS000158176.19	SAMN10887093	environmental/other	cd_8_group_42	cd_4_group_4216	cd_2_group_3749
PDT000703727.1	PDS000158176.19	SAMN14246952	clinical	cd_8_group_42	cd_4_group_4216	cd_2_group_3749
PDT000450170.1	PDS000001743.6	SAMEA104279987	NULL	cd_8_group_420	-	-
PDT000002233.3	PDS000001743.6	SAMN02367734	clinical	cd_8_group_420	cd_4_group_368	cd_2_group_316
PDT000019048.2	PDS000001743.6	SAMN01823725	environmental/other	cd_8_group_420	cd_4_group_368	cd_2_group_316
PDT000450180.1	PDS000001743.6	SAMEA104280002	NULL	cd_8_group_420	cd_4_group_368	cd_2_group_316
PDT000501470.1	PDS000001743.6	SAMN01933144	clinical	cd_8_group_420	cd_4_group_368	cd_2_group_316
PDT000058596.2	PDS000031005.2	SAMN03478669	clinical	cd_8_group_4200	cd_4_group_4038	cd_2_group_3583
PDT000099740.2	PDS000031005.2	SAMN04363887	clinical	cd_8_group_4200	cd_4_group_4038	cd_2_group_3583
PDT001224936.1	PDS000041999.113	SAMN11866355	clinical	cd_8_group_42000	cd_4_group_43753	cd_2_group_41710
PDT001224938.1	PDS000041999.113	SAMN11866357	clinical	cd_8_group_42000	cd_4_group_43753	cd_2_group_41710
PDT001224939.1	PDS000041999.113	SAMN11866356	clinical	cd_8_group_42000	cd_4_group_43753	cd_2_group_41710
PDT001224944.1	PDS000041999.113	SAMN11866359	clinical	cd_8_group_42000	cd_4_group_43753	cd_2_group_41710
PDT001224945.1	PDS000041999.113	SAMN11866358	clinical	cd_8_group_42000	cd_4_group_43753	cd_2_group_41710
PDT001224952.1	PDS000041999.113	SAMN11866361	clinical	cd_8_group_42000	cd_4_group_43753	cd_2_group_41710
PDT001672248.1	PDS000041999.113	SAMEA110248566	NULL	cd_8_group_42000	cd_4_group_43753	cd_2_group_41710
PDT001224937.1	PDS000041999.113	SAMN11866354	clinical	cd_8_group_42001	cd_4_group_43754	cd_2_group_41711
PDT001224946.1	PDS000041999.113	SAMN11866367	clinical	cd_8_group_42001	cd_4_group_43754	cd_2_group_41711
PDT001224948.1	PDS000041999.113	SAMN11866365	clinical	cd_8_group_42001	cd_4_group_43754	cd_2_group_41711
PDT001224949.1	PDS000041999.113	SAMN11866364	clinical	cd_8_group_42001	cd_4_group_43754	cd_2_group_41711
PDT001313388.1	PDS000041999.113	SAMEA104711608	NULL	cd_8_group_42001	cd_4_group_43754	cd_2_group_41711
PDT001313389.1	PDS000041999.113	SAMEA104711609	NULL	cd_8_group_42001	cd_4_group_43754	cd_2_group_41711
PDT001313396.1	PDS000041999.113	SAMEA104711620	NULL	cd_8_group_42001	cd_4_group_43754	cd_2_group_41711
PDT001409874.1	PDS000041999.113	SAMEA110248562	NULL	cd_8_group_42001	cd_4_group_43754	cd_2_group_41711
PDT001409877.1	PDS000041999.113	SAMEA110248570	NULL	cd_8_group_42001	cd_4_group_43754	cd_2_group_41711
PDT001409883.1	PDS000041999.113	SAMEA110248565	NULL	cd_8_group_42001	cd_4_group_43754	cd_2_group_41711
PDT001224951.1	PDS000041999.113	SAMN11866362	clinical	cd_8_group_42002	cd_4_group_43755	-
PDT001313424.1	PDS000041999.113	SAMEA104711744	NULL	cd_8_group_42002	cd_4_group_43755	-
PDT001224960.1	PDS000076604.512	SAMN24764414	clinical	cd_8_group_42003	cd_4_group_43756	-
PDT001224956.1	PDS000076604.512	SAMN24764412	clinical	cd_8_group_42003	cd_4_group_43756	cd_2_group_41712
PDT001224957.1	PDS000076604.512	SAMN24764415	clinical	cd_8_group_42003	cd_4_group_43756	cd_2_group_41712
PDT001224958.1	PDS000076604.512	SAMN24764417	environmental/other	cd_8_group_42003	cd_4_group_43756	cd_2_group_41712
PDT001224959.1	PDS000076604.512	SAMN24764416	clinical	cd_8_group_42003	cd_4_group_43756	cd_2_group_41712
PDT001224961.1	PDS000076604.512	SAMN24764413	clinical	cd_8_group_42003	cd_4_group_43756	cd_2_group_41712
PDT001224962.1	PDS000076604.512	SAMN24764411	clinical	cd_8_group_42003	cd_4_group_43756	cd_2_group_41712
PDT001224963.1	PDS000076604.512	SAMN24764410	clinical	cd_8_group_42003	cd_4_group_43756	cd_2_group_41712
PDT001224964.1	PDS000076604.512	SAMN24764407	clinical	cd_8_group_42003	cd_4_group_43756	cd_2_group_41712
PDT001224965.1	PDS000076604.512	SAMN24764409	clinical	cd_8_group_42003	cd_4_group_43756	cd_2_group_41712
PDT001224966.1	PDS000076604.512	SAMN24764408	clinical	cd_8_group_42003	cd_4_group_43756	cd_2_group_41712
PDT001224987.1	PDS000106143.228	SAMN25046028	environmental/other	cd_8_group_42004	cd_4_group_43757	cd_2_group_41713
PDT001229307.1	PDS000106143.228	SAMN25209149	environmental/other	cd_8_group_42004	cd_4_group_43757	cd_2_group_41713
PDT001276871.1	PDS000159488.57	SAMN27024487	clinical	cd_8_group_42005	-	-
PDT001225000.1	PDS000159488.57	SAMN25046036	clinical	cd_8_group_42005	cd_4_group_43760	cd_2_group_41717
PDT001225037.1	PDS000159488.57	SAMN25046027	clinical	cd_8_group_42005	cd_4_group_43760	cd_2_group_41717
PDT001241841.1	PDS000159488.57	SAMN25689486	clinical	cd_8_group_42005	cd_4_group_43760	cd_2_group_41717
PDT001272259.1	PDS000159488.57	SAMN26855964	clinical	cd_8_group_42005	cd_4_group_43760	cd_2_group_42609
PDT001279033.1	PDS000159488.57	SAMN27256046	clinical	cd_8_group_42005	cd_4_group_43760	cd_2_group_42609
PDT001225002.1	PDS000103262.1	SAMN25046086	clinical	cd_8_group_42006	cd_4_group_43761	cd_2_group_41718
PDT001225059.1	PDS000103262.1	SAMN25046118	clinical	cd_8_group_42006	cd_4_group_43761	cd_2_group_41718
PDT001293390.1	PDS000165367.6	SAMN27754215	clinical	cd_8_group_42007	-	-
PDT001225004.1	PDS000165367.6	SAMN25046035	clinical	cd_8_group_42007	cd_4_group_43762	cd_2_group_41719
PDT001229286.1	PDS000165367.6	SAMN25209122	clinical	cd_8_group_42007	cd_4_group_43762	cd_2_group_41719
PDT001232898.1	PDS000165367.6	SAMN25338449	clinical	cd_8_group_42007	cd_4_group_43942	cd_2_group_41881
PDT001252531.1	PDS000165367.6	SAMN26102227	clinical	cd_8_group_42007	cd_4_group_43942	cd_2_group_41881
PDT001557493.1	PDS000165367.6	SAMN32543337	clinical	cd_8_group_42007	cd_4_group_50607	cd_2_group_48997
PDT001570896.1	PDS000165367.6	SAMN32647285	clinical	cd_8_group_42007	cd_4_group_50607	cd_2_group_48997
PDT001927824.1	PDS000165367.6	SAMN37806638	clinical	cd_8_group_42007	cd_4_group_50607	cd_2_group_48997
PDT001225016.1	PDS000103257.2	SAMN25046058	clinical	cd_8_group_42008	cd_4_group_43764	cd_2_group_41720
PDT001225042.1	PDS000103257.2	SAMN25046077	clinical	cd_8_group_42008	cd_4_group_43764	cd_2_group_41720
PDT001356112.1	PDS000103257.2	SAMN29609548	clinical	cd_8_group_42008	cd_4_group_43764	cd_2_group_41720
PDT001225030.1	PDS000103248.1	SAMN25046031	clinical	cd_8_group_42009	cd_4_group_43765	-
PDT001225068.1	PDS000103248.1	SAMN25046103	clinical	cd_8_group_42009	cd_4_group_43765	-
PDT000058619.2	PDS000030204.56	SAMN03478692	clinical	cd_8_group_4201	cd_4_group_4041	cd_2_group_3586
PDT000059664.2	PDS000030204.56	SAMN03480127	clinical	cd_8_group_4201	cd_4_group_4041	cd_2_group_3586
PDT001225033.1	PDS000103242.7	SAMN25046073	environmental/other	cd_8_group_42010	cd_4_group_43766	cd_2_group_41722
PDT001225076.1	PDS000103242.7	SAMN25046108	environmental/other	cd_8_group_42010	cd_4_group_43766	cd_2_group_41722
PDT001228085.1	PDS000103242.7	SAMN25144204	environmental/other	cd_8_group_42010	cd_4_group_43766	cd_2_group_41722
PDT001537918.1	PDS000103242.7	SAMN32314216	environmental/other	cd_8_group_42010	cd_4_group_43766	cd_2_group_41722
PDT001543335.1	PDS000103242.7	SAMN32353385	environmental/other	cd_8_group_42010	cd_4_group_43766	cd_2_group_41722
PDT001551052.1	PDS000103242.7	SAMN32475090	environmental/other	cd_8_group_42010	cd_4_group_43766	cd_2_group_41722
PDT001552902.1	PDS000103242.7	SAMN32513945	environmental/other	cd_8_group_42010	cd_4_group_43766	cd_2_group_41722
PDT001871470.1	PDS000103242.7	SAMN31141562	environmental/other	cd_8_group_42010	cd_4_group_43766	cd_2_group_41722
PDT001225049.1	PDS000103420.1	SAMN25046025	environmental/other	cd_8_group_42011	cd_4_group_43768	cd_2_group_41724
PDT001229311.1	PDS000103420.1	SAMN25209147	environmental/other	cd_8_group_42011	cd_4_group_43768	cd_2_group_41724
PDT001225066.1	PDS000103241.3	SAMN25046115	environmental/other	cd_8_group_42012	-	-
PDT001428752.1	PDS000103241.3	SAMN30964596	clinical	cd_8_group_42012	-	-
PDT001225155.1	PDS000159488.57	SAMN25064650	clinical	cd_8_group_42013	cd_4_group_43770	cd_2_group_41725
PDT001252343.1	PDS000159488.57	SAMN26083231	clinical	cd_8_group_42013	cd_4_group_43770	cd_2_group_41725
PDT001225670.1	PDS000027938.191	SAMN25067436	clinical	cd_8_group_42014	-	-
PDT001314609.1	PDS000027938.191	SAMN28632736	clinical	cd_8_group_42014	-	-
PDT001225677.1	PDS000120602.1	SAMN25067432	clinical	cd_8_group_42015	cd_4_group_43771	cd_2_group_41727
PDT001442809.1	PDS000120602.1	SAMN31158897	clinical	cd_8_group_42015	cd_4_group_43771	cd_2_group_41727
PDT001225683.1	PDS000030323.70	SAMN25067453	clinical	cd_8_group_42016	cd_4_group_43772	cd_2_group_41728
PDT001255863.1	PDS000030323.70	SAMN26315072	clinical	cd_8_group_42016	cd_4_group_43772	cd_2_group_41728
PDT001225696.1	PDS000097730.5	SAMN25067446	clinical	cd_8_group_42017	-	-
PDT001298172.1	PDS000097730.5	SAMN28041263	clinical	cd_8_group_42017	-	-
PDT001225704.1	PDS000037364.10	SAMN25067466	clinical	cd_8_group_42018	-	-
PDT001276323.1	PDS000037364.10	SAMN27022611	clinical	cd_8_group_42018	-	-
PDT001225753.1	PDS000104041.1	SAMN25068393	clinical	cd_8_group_42019	cd_4_group_43775	cd_2_group_41731
PDT001235841.1	PDS000104041.1	SAMN25553417	clinical	cd_8_group_42019	cd_4_group_43775	cd_2_group_41731
PDT000236552.2	PDS000028092.47	SAMN07557067	clinical	cd_8_group_4202	-	-
PDT000885889.1	PDS000028092.47	SAMEA5818547	NULL	cd_8_group_4202	cd_4_group_4042	-
PDT000058620.2	PDS000028092.47	SAMN03478693	clinical	cd_8_group_4202	cd_4_group_4042	cd_2_group_3587
PDT000099480.2	PDS000028092.47	SAMN04363622	clinical	cd_8_group_4202	cd_4_group_4042	cd_2_group_3587
PDT001911402.1	PDS000159488.57	SAMN37643129	clinical	cd_8_group_42020	-	-
PDT001225754.1	PDS000159488.57	SAMN25068391	clinical	cd_8_group_42020	cd_4_group_43776	cd_2_group_41732
PDT001230625.1	PDS000159488.57	SAMN25247548	clinical	cd_8_group_42020	cd_4_group_43776	cd_2_group_41732
PDT001232729.1	PDS000159488.57	SAMN25337468	environmental/other	cd_8_group_42020	cd_4_group_43776	cd_2_group_41732
PDT001250051.1	PDS000159488.57	SAMN25977800	clinical	cd_8_group_42020	cd_4_group_43776	cd_2_group_41732
PDT001225756.1	PDS000056615.25	SAMN25068392	clinical	cd_8_group_42021	cd_4_group_43777	cd_2_group_41733
PDT001237545.1	PDS000056615.25	SAMN25600015	clinical	cd_8_group_42021	cd_4_group_43777	cd_2_group_41733
PDT001237760.1	PDS000056615.25	SAMN25640799	clinical	cd_8_group_42021	cd_4_group_43777	cd_2_group_41733
PDT001440418.1	PDS000056615.25	SAMN31136776	clinical	cd_8_group_42021	cd_4_group_43777	cd_2_group_41733
PDT001456037.1	PDS000056615.25	SAMN31356130	clinical	cd_8_group_42021	cd_4_group_43777	cd_2_group_41733
PDT001463066.1	PDS000056615.25	SAMN31407638	clinical	cd_8_group_42021	cd_4_group_43777	cd_2_group_41733
PDT001468720.1	PDS000056615.25	SAMN31488109	clinical	cd_8_group_42021	cd_4_group_43777	cd_2_group_41733
PDT001475436.1	PDS000056615.25	SAMN31590472	clinical	cd_8_group_42021	cd_4_group_43777	cd_2_group_41733
PDT001480326.1	PDS000056615.25	SAMN31647293	clinical	cd_8_group_42021	cd_4_group_43777	cd_2_group_41733
PDT001504060.1	PDS000056615.25	SAMN31925280	clinical	cd_8_group_42021	cd_4_group_43777	cd_2_group_41733
PDT001504062.1	PDS000056615.25	SAMN31925283	clinical	cd_8_group_42021	cd_4_group_43777	cd_2_group_41733
PDT001525256.1	PDS000056615.25	SAMN32192276	clinical	cd_8_group_42021	cd_4_group_43777	cd_2_group_41733
PDT001551189.1	PDS000056615.25	SAMN32477919	clinical	cd_8_group_42021	cd_4_group_43777	cd_2_group_41733
PDT001654201.1	PDS000056615.25	SAMN33684143	clinical	cd_8_group_42021	cd_4_group_43777	cd_2_group_41733
PDT001686523.1	PDS000056615.25	SAMN34133090	clinical	cd_8_group_42021	cd_4_group_43777	cd_2_group_41733
PDT001557172.1	PDS000056615.25	SAMN32542217	clinical	cd_8_group_42021	cd_4_group_43777	cd_2_group_48986
PDT001598057.1	PDS000056615.25	SAMN32973124	clinical	cd_8_group_42021	cd_4_group_43777	cd_2_group_48986
PDT001225773.1	PDS000037403.28	SAMN25068409	clinical	cd_8_group_42022	-	-
PDT001304361.1	PDS000037403.28	SAMN28177521	clinical	cd_8_group_42022	-	-
PDT001310529.1	PDS000037403.28	SAMN28495601	clinical	cd_8_group_42022	-	-
PDT001581164.1	PDS000037403.28	SAMN32783375	clinical	cd_8_group_42022	-	-
PDT001225779.1	PDS000159488.57	SAMN25068410	clinical	cd_8_group_42023	cd_4_group_43779	cd_2_group_41735
PDT001363562.1	PDS000159488.57	SAMN29795330	clinical	cd_8_group_42023	cd_4_group_43779	cd_2_group_41735
PDT001225825.1	PDS000113767.5	SAMN25075046	clinical	cd_8_group_42024	cd_4_group_43781	cd_2_group_41737
PDT001884952.1	PDS000113767.5	SAMN37397393	clinical	cd_8_group_42024	cd_4_group_43781	cd_2_group_41737
PDT001225855.1	PDS000026970.894	SAMN25076009	clinical	cd_8_group_42025	cd_4_group_43784	cd_2_group_41738
PDT001671230.1	PDS000026970.894	SAMN33940009	clinical	cd_8_group_42025	cd_4_group_43784	cd_2_group_41738
PDT001671234.1	PDS000026970.894	SAMN33940014	clinical	cd_8_group_42025	cd_4_group_43784	cd_2_group_41738
PDT001225856.1	PDS000072143.8	SAMN25075980	clinical	cd_8_group_42026	-	-
PDT001923932.1	PDS000072143.8	SAMN37752505	environmental/other	cd_8_group_42026	cd_4_group_54669	cd_2_group_53557
PDT001924033.1	PDS000072143.8	SAMN37752507	environmental/other	cd_8_group_42026	cd_4_group_54669	cd_2_group_53557
PDT001225866.1	PDS000030196.5	SAMN25075978	clinical	cd_8_group_42027	cd_4_group_43785	cd_2_group_41740
PDT001356705.1	PDS000030196.5	SAMN29632087	clinical	cd_8_group_42027	cd_4_group_43785	cd_2_group_41740
PDT001271868.1	PDS000103259.4	SAMN26850028	clinical	cd_8_group_42028	cd_4_group_43786	-
PDT001225914.1	PDS000103259.4	SAMN25076462	clinical	cd_8_group_42028	cd_4_group_43786	cd_2_group_41741
PDT001235299.1	PDS000103259.4	SAMN25524140	clinical	cd_8_group_42028	cd_4_group_43786	cd_2_group_41741
PDT001276515.1	PDS000103259.4	SAMN27024515	clinical	cd_8_group_42028	cd_4_group_43786	cd_2_group_41741
PDT001225915.1	PDS000089910.537	SAMN25076451	clinical	cd_8_group_42029	-	-
PDT001353181.1	PDS000089910.537	SAMN29523480	clinical	cd_8_group_42029	-	-
PDT001572970.1	PDS000089910.537	SAMN32676927	clinical	cd_8_group_42029	cd_4_group_50742	-
PDT001597067.1	PDS000089910.537	SAMN32961088	clinical	cd_8_group_42029	cd_4_group_50742	-
PDT001791894.1	PDS000089910.537	SAMN36019121	clinical	cd_8_group_42029	cd_4_group_50742	-
PDT000058629.2	PDS000030475.1	SAMN03478707	clinical	cd_8_group_4203	cd_4_group_4043	cd_2_group_3588
PDT000059915.2	PDS000030475.1	SAMN03480379	clinical	cd_8_group_4203	cd_4_group_4043	cd_2_group_3588
PDT000103365.2	PDS000030475.1	SAMN04437631	clinical	cd_8_group_4203	cd_4_group_4043	cd_2_group_3588
PDT001225944.1	PDS000032705.1071	SAMN25073014	clinical	cd_8_group_42030	cd_4_group_43787	cd_2_group_41742
PDT001236977.1	PDS000032705.1071	SAMN25596516	clinical	cd_8_group_42030	cd_4_group_43787	cd_2_group_41742
PDT001249831.1	PDS000032705.1071	SAMN25963269	clinical	cd_8_group_42030	cd_4_group_43787	cd_2_group_41742
PDT001225983.1	PDS000065765.215	SAMN25076971	clinical	cd_8_group_42031	cd_4_group_43789	-
PDT001835728.1	PDS000065765.215	SAMN36775344	clinical	cd_8_group_42031	cd_4_group_43789	-
PDT001226487.1	PDS000076460.33	SAMN25077709	environmental/other	cd_8_group_42032	cd_4_group_43790	-
PDT001463079.1	PDS000076460.33	SAMN31405565	environmental/other	cd_8_group_42032	cd_4_group_43790	-
PDT001226562.1	PDS000030903.8	SAMN25076187	environmental/other	cd_8_group_42033	cd_4_group_43791	-
PDT001226606.1	PDS000030903.8	SAMN25076145	environmental/other	cd_8_group_42033	cd_4_group_43791	-
PDT001226563.1	PDS000028192.862	SAMN25076186	environmental/other	cd_8_group_42034	cd_4_group_43792	cd_2_group_41746
PDT001234356.1	PDS000028192.862	SAMN25076208	environmental/other	cd_8_group_42034	cd_4_group_43792	cd_2_group_41746
PDT001728241.1	PDS000028192.862	SAMN35015571	clinical	cd_8_group_42034	cd_4_group_43792	cd_2_group_41746
PDT001226566.1	PDS000108885.86	SAMN25076137	environmental/other	cd_8_group_42035	-	-
PDT001485662.1	PDS000108885.86	SAMN31538185	environmental/other	cd_8_group_42035	-	-
PDT001226576.1	PDS000103238.1	SAMN25076174	environmental/other	cd_8_group_42036	cd_4_group_43794	cd_2_group_41747
PDT001226578.1	PDS000103238.1	SAMN25076173	environmental/other	cd_8_group_42036	cd_4_group_43794	cd_2_group_41747
PDT001226584.1	PDS000103238.1	SAMN25076165	environmental/other	cd_8_group_42036	cd_4_group_43794	cd_2_group_41747
PDT001226585.1	PDS000103238.1	SAMN25076164	environmental/other	cd_8_group_42036	cd_4_group_43794	cd_2_group_41747
PDT001226595.1	PDS000103238.1	SAMN25076155	environmental/other	cd_8_group_42036	cd_4_group_43794	cd_2_group_41747
PDT001226598.1	PDS000103238.1	SAMN25076152	environmental/other	cd_8_group_42036	cd_4_group_43794	cd_2_group_41747
PDT001226604.1	PDS000031137.105	SAMN25076147	environmental/other	cd_8_group_42037	cd_4_group_43796	cd_2_group_41749
PDT001234358.1	PDS000031137.105	SAMN25076206	environmental/other	cd_8_group_42037	cd_4_group_43796	cd_2_group_41749
PDT001234360.1	PDS000031137.105	SAMN25076204	environmental/other	cd_8_group_42037	cd_4_group_43796	cd_2_group_41749
PDT001251217.2	PDS000031137.105	SAMN25353574	environmental/other	cd_8_group_42037	cd_4_group_43796	cd_2_group_41749
PDT001226762.1	PDS000001445.208	SAMN25122646	clinical	cd_8_group_42038	cd_4_group_43798	cd_2_group_41751
PDT001228392.1	PDS000001445.208	SAMN25159309	clinical	cd_8_group_42038	cd_4_group_43798	cd_2_group_41751
PDT001862735.1	PDS000009466.440	SAMN37155278	clinical	cd_8_group_42039	-	-
PDT001226765.1	PDS000009466.440	SAMN25122649	clinical	cd_8_group_42039	cd_4_group_43799	cd_2_group_41752
PDT001226771.1	PDS000009466.440	SAMN25122630	clinical	cd_8_group_42039	cd_4_group_43799	cd_2_group_41752
PDT000058634.2	PDS000102183.112	SAMN03478715	clinical	cd_8_group_4204	cd_4_group_4044	-
PDT000211961.2	PDS000102183.112	SAMN07155635	clinical	cd_8_group_4204	cd_4_group_4044	-
PDT001226780.1	PDS000032614.168	SAMN25121800	clinical	cd_8_group_42040	cd_4_group_43800	cd_2_group_41753
PDT001228594.1	PDS000032614.168	SAMN25159878	clinical	cd_8_group_42040	cd_4_group_43800	cd_2_group_41753
PDT001233274.1	PDS000032614.168	SAMN25377812	clinical	cd_8_group_42040	cd_4_group_43800	cd_2_group_41753
PDT001233288.1	PDS000032614.168	SAMN25377799	clinical	cd_8_group_42040	cd_4_group_43800	cd_2_group_41753
PDT001242697.1	PDS000032614.168	SAMN25755266	clinical	cd_8_group_42040	cd_4_group_43800	cd_2_group_41753
PDT001380225.1	PDS000032614.168	SAMN30195856	clinical	cd_8_group_42040	cd_4_group_43800	cd_2_group_41753
PDT001226803.1	PDS000055402.6	SAMN25124249	clinical	cd_8_group_42041	cd_4_group_43801	-
PDT001228394.1	PDS000055402.6	SAMN25159354	clinical	cd_8_group_42041	cd_4_group_43801	-
PDT001226864.1	PDS000026689.12	SAMN25125516	clinical	cd_8_group_42042	cd_4_group_43804	cd_2_group_41757
PDT001226866.1	PDS000026689.12	SAMN25125517	clinical	cd_8_group_42042	cd_4_group_43804	cd_2_group_41757
PDT001237551.1	PDS000026689.12	SAMN25600258	clinical	cd_8_group_42042	cd_4_group_43804	cd_2_group_41757
PDT001242359.1	PDS000026689.12	SAMN25717186	clinical	cd_8_group_42042	cd_4_group_43804	cd_2_group_41757
PDT001250107.1	PDS000026689.12	SAMN25981042	clinical	cd_8_group_42042	cd_4_group_43804	cd_2_group_41757
PDT001251795.1	PDS000026689.12	SAMN25997513	clinical	cd_8_group_42042	cd_4_group_43804	cd_2_group_41757
PDT001278383.1	PDS000026689.12	SAMN27155647	clinical	cd_8_group_42042	cd_4_group_43804	cd_2_group_41757
PDT001299417.1	PDS000026689.12	SAMN28089421	clinical	cd_8_group_42042	cd_4_group_43804	cd_2_group_41757
PDT001411664.1	PDS000026689.12	SAMN30712843	clinical	cd_8_group_42042	cd_4_group_43804	cd_2_group_41757
PDT001226898.1	PDS000037476.7	SAMN25124226	environmental/other	cd_8_group_42043	cd_4_group_43809	-
PDT001552247.1	PDS000037476.7	SAMN32494343	environmental/other	cd_8_group_42043	cd_4_group_43809	-
PDT001226954.1	PDS000031570.110	SAMN24782759	clinical	cd_8_group_42044	cd_4_group_43810	cd_2_group_41762
PDT001226955.1	PDS000031570.110	SAMN24782770	clinical	cd_8_group_42044	cd_4_group_43810	cd_2_group_41762
PDT001249648.1	PDS000027503.299	SAMN25943309	environmental/other	cd_8_group_42045	-	-
PDT001415882.1	PDS000027503.299	SAMN30825920	clinical	cd_8_group_42045	cd_4_group_43811	-
PDT001227217.1	PDS000027503.299	SAMN25143316	environmental/other	cd_8_group_42045	cd_4_group_43811	cd_2_group_41763
PDT001253027.1	PDS000027503.299	SAMN26176212	environmental/other	cd_8_group_42045	cd_4_group_43811	cd_2_group_41763
PDT001295073.2	PDS000027503.299	SAMN27915310	environmental/other	cd_8_group_42045	cd_4_group_43811	cd_2_group_41763
PDT001295175.1	PDS000027503.299	SAMN27915184	environmental/other	cd_8_group_42045	cd_4_group_43811	cd_2_group_41763
PDT001303360.1	PDS000027503.299	SAMN28165368	clinical	cd_8_group_42045	cd_4_group_43811	cd_2_group_41763
PDT001378112.1	PDS000027503.299	SAMN30126321	environmental/other	cd_8_group_42045	cd_4_group_43811	cd_2_group_41763
PDT001392522.1	PDS000027503.299	SAMN30379494	environmental/other	cd_8_group_42045	cd_4_group_43811	cd_2_group_41763
PDT001398433.1	PDS000027503.299	SAMN30501150	environmental/other	cd_8_group_42045	cd_4_group_43811	cd_2_group_41763
PDT001575102.1	PDS000027503.299	SAMN32709018	environmental/other	cd_8_group_42045	cd_4_group_43811	cd_2_group_41763
PDT001663430.1	PDS000027503.299	SAMN33796023	environmental/other	cd_8_group_42045	cd_4_group_43811	cd_2_group_41763
PDT001771650.1	PDS000027503.299	SAMN35664663	environmental/other	cd_8_group_42045	cd_4_group_43811	cd_2_group_41763
PDT001227219.1	PDS000112666.114	SAMN25143318	environmental/other	cd_8_group_42046	-	-
PDT001373046.1	PDS000112666.114	SAMN30024461	environmental/other	cd_8_group_42046	-	-
PDT001386472.1	PDS000112666.114	SAMN30273919	environmental/other	cd_8_group_42046	-	-
PDT001417190.1	PDS000112666.114	SAMN30861532	environmental/other	cd_8_group_42046	-	-
PDT001427897.1	PDS000112666.114	SAMN30952880	environmental/other	cd_8_group_42046	-	-
PDT001435261.1	PDS000112666.114	SAMN31045340	environmental/other	cd_8_group_42046	-	-
PDT001444728.1	PDS000112666.114	SAMN31185132	environmental/other	cd_8_group_42046	-	-
PDT001469535.1	PDS000112666.114	SAMN31494227	environmental/other	cd_8_group_42046	-	-
PDT001470376.1	PDS000112666.114	SAMN31510316	environmental/other	cd_8_group_42046	-	-
PDT001470496.1	PDS000112666.114	SAMN31514409	environmental/other	cd_8_group_42046	-	-
PDT001475544.1	PDS000112666.114	SAMN31592597	environmental/other	cd_8_group_42046	-	-
PDT001514839.1	PDS000112666.114	SAMN32075284	environmental/other	cd_8_group_42046	-	-
PDT001684054.1	PDS000112666.114	SAMN34115543	environmental/other	cd_8_group_42046	-	-
PDT001726778.1	PDS000112666.114	SAMN34998572	environmental/other	cd_8_group_42046	-	-
PDT001807998.1	PDS000112666.114	SAMN36274930	environmental/other	cd_8_group_42046	-	-
PDT001816196.1	PDS000112666.114	SAMN36416616	environmental/other	cd_8_group_42046	-	-
PDT001821091.1	PDS000112666.114	SAMN36503403	environmental/other	cd_8_group_42046	-	-
PDT001840165.1	PDS000112666.114	SAMN36842655	environmental/other	cd_8_group_42046	-	-
PDT001917185.1	PDS000112666.114	SAMN37684958	environmental/other	cd_8_group_42046	-	-
PDT001923828.1	PDS000112666.114	SAMN37710876	environmental/other	cd_8_group_42046	-	-
PDT001364862.1	PDS000112666.114	SAMN29837293	environmental/other	cd_8_group_42046	cd_4_group_46778	-
PDT001398301.1	PDS000112666.114	SAMN30498477	environmental/other	cd_8_group_42046	cd_4_group_46778	-
PDT001476652.1	PDS000112666.114	SAMN31609882	environmental/other	cd_8_group_42046	cd_4_group_48292	-
PDT001414992.1	PDS000112666.114	SAMN30810847	environmental/other	cd_8_group_42046	cd_4_group_48292	cd_2_group_46566
PDT001507343.1	PDS000112666.114	SAMN31974318	environmental/other	cd_8_group_42046	cd_4_group_48292	cd_2_group_46566
PDT001446570.1	PDS000112666.114	SAMN31209028	environmental/other	cd_8_group_42046	cd_4_group_48912	-
PDT001469557.1	PDS000112666.114	SAMN31494243	environmental/other	cd_8_group_42046	cd_4_group_48912	-
PDT001821090.1	PDS000112666.114	SAMN36503515	environmental/other	cd_8_group_42046	cd_4_group_53225	-
PDT001866285.1	PDS000112666.114	SAMN37162071	environmental/other	cd_8_group_42046	cd_4_group_53225	-
PDT001227220.1	PDS000001682.31	SAMN25143317	environmental/other	cd_8_group_42047	-	-
PDT001234697.1	PDS000001682.31	SAMN25512720	environmental/other	cd_8_group_42047	-	-
PDT001228057.1	PDS000032470.13	SAMN25144196	clinical	cd_8_group_42048	-	-
PDT001228082.1	PDS000032470.13	SAMN25144213	clinical	cd_8_group_42048	-	-
PDT001228058.1	PDS000030210.3	SAMN25144197	clinical	cd_8_group_42049	-	-
PDT001228072.1	PDS000030210.3	SAMN25144216	clinical	cd_8_group_42049	-	-
PDT000058674.2	PDS000042439.10	SAMN03479199	clinical	cd_8_group_4205	cd_4_group_4046	cd_2_group_3590
PDT000059344.3	PDS000042439.10	SAMN03479802	clinical	cd_8_group_4205	cd_4_group_4046	cd_2_group_3590
PDT001228094.1	PDS000006536.50	SAMN25144238	clinical	cd_8_group_42050	-	-
PDT001228063.1	PDS000006536.50	SAMN25144202	clinical	cd_8_group_42050	cd_4_group_43812	cd_2_group_41765
PDT001228078.1	PDS000006536.50	SAMN25144212	clinical	cd_8_group_42050	cd_4_group_43812	cd_2_group_41765
PDT001228090.1	PDS000006536.50	SAMN25144239	clinical	cd_8_group_42050	cd_4_group_43812	cd_2_group_41765
PDT001228102.1	PDS000103345.4	SAMN25144323	clinical	cd_8_group_42051	cd_4_group_43813	cd_2_group_41767
PDT001229927.1	PDS000103345.4	SAMN25228379	clinical	cd_8_group_42051	cd_4_group_43813	cd_2_group_41767
PDT001229935.1	PDS000103345.4	SAMN25228388	clinical	cd_8_group_42051	cd_4_group_43813	cd_2_group_41767
PDT001232899.1	PDS000103345.4	SAMN25338445	clinical	cd_8_group_42051	cd_4_group_43813	cd_2_group_41767
PDT001373943.1	PDS000001378.380	SAMN30048530	clinical	cd_8_group_42052	-	-
PDT001410437.1	PDS000001378.380	SAMN30689822	clinical	cd_8_group_42052	-	-
PDT001328513.1	PDS000001378.380	SAMN29044247	clinical	cd_8_group_42052	cd_4_group_43815	-
PDT001728684.1	PDS000001378.380	SAMN35021224	clinical	cd_8_group_42052	cd_4_group_43815	-
PDT001228365.1	PDS000001378.380	SAMN25152585	clinical	cd_8_group_42052	cd_4_group_43815	cd_2_group_41768
PDT001234865.1	PDS000001378.380	SAMN25514184	clinical	cd_8_group_42052	cd_4_group_43815	cd_2_group_41768
PDT001252879.1	PDS000001378.380	SAMN26151137	clinical	cd_8_group_42052	cd_4_group_43815	cd_2_group_41768
PDT001256406.1	PDS000001378.380	SAMN26332320	clinical	cd_8_group_42052	cd_4_group_43815	cd_2_group_41768
PDT001283541.1	PDS000001378.380	SAMN27522068	clinical	cd_8_group_42052	cd_4_group_43815	cd_2_group_41768
PDT001294195.1	PDS000001378.380	SAMN27778688	clinical	cd_8_group_42052	cd_4_group_43815	cd_2_group_41768
PDT001295147.1	PDS000001378.380	SAMN27917577	clinical	cd_8_group_42052	cd_4_group_43815	cd_2_group_41768
PDT001298186.1	PDS000001378.380	SAMN28041272	clinical	cd_8_group_42052	cd_4_group_43815	cd_2_group_41768
PDT001303001.1	PDS000001378.380	SAMN28162878	clinical	cd_8_group_42052	cd_4_group_43815	cd_2_group_41768
PDT001306142.1	PDS000001378.380	SAMN28195065	clinical	cd_8_group_42052	cd_4_group_43815	cd_2_group_41768
PDT001306162.1	PDS000001378.380	SAMN28195064	clinical	cd_8_group_42052	cd_4_group_43815	cd_2_group_41768
PDT001307752.1	PDS000001378.380	SAMN28235171	clinical	cd_8_group_42052	cd_4_group_43815	cd_2_group_41768
PDT001309161.1	PDS000001378.380	SAMN28452814	clinical	cd_8_group_42052	cd_4_group_43815	cd_2_group_41768
PDT001310417.1	PDS000001378.380	SAMN28488998	clinical	cd_8_group_42052	cd_4_group_43815	cd_2_group_41768
PDT001312481.1	PDS000001378.380	SAMN28570685	clinical	cd_8_group_42052	cd_4_group_43815	cd_2_group_41768
PDT001314046.1	PDS000001378.380	SAMN28600544	clinical	cd_8_group_42052	cd_4_group_43815	cd_2_group_41768
PDT001315501.1	PDS000001378.380	SAMN28679682	clinical	cd_8_group_42052	cd_4_group_43815	cd_2_group_41768
PDT001315616.1	PDS000001378.380	SAMN28684134	clinical	cd_8_group_42052	cd_4_group_43815	cd_2_group_41768
PDT001322829.1	PDS000001378.380	SAMN28871113	clinical	cd_8_group_42052	cd_4_group_43815	cd_2_group_41768
PDT001322980.1	PDS000001378.380	SAMN28885086	clinical	cd_8_group_42052	cd_4_group_43815	cd_2_group_41768
PDT001324475.1	PDS000001378.380	SAMN28898948	clinical	cd_8_group_42052	cd_4_group_43815	cd_2_group_41768
PDT001324570.1	PDS000001378.380	SAMN28901737	clinical	cd_8_group_42052	cd_4_group_43815	cd_2_group_41768
PDT001325342.1	PDS000001378.380	SAMN28923247	clinical	cd_8_group_42052	cd_4_group_43815	cd_2_group_41768
PDT001327985.1	PDS000001378.380	SAMN29018807	clinical	cd_8_group_42052	cd_4_group_43815	cd_2_group_41768
PDT001336198.1	PDS000001378.380	SAMN29218049	clinical	cd_8_group_42052	cd_4_group_43815	cd_2_group_41768
PDT001338167.2	PDS000001378.380	SAMN29224851	clinical	cd_8_group_42052	cd_4_group_43815	cd_2_group_41768
PDT001339073.1	PDS000001378.380	SAMN29261922	clinical	cd_8_group_42052	cd_4_group_43815	cd_2_group_41768
PDT001347782.1	PDS000001378.380	SAMN29376329	clinical	cd_8_group_42052	cd_4_group_43815	cd_2_group_41768
PDT001351011.1	PDS000001378.380	SAMN29472472	clinical	cd_8_group_42052	cd_4_group_43815	cd_2_group_41768
PDT001352481.1	PDS000001378.380	SAMN29503836	clinical	cd_8_group_42052	cd_4_group_43815	cd_2_group_41768
PDT001354110.1	PDS000001378.380	SAMN29554895	clinical	cd_8_group_42052	cd_4_group_43815	cd_2_group_41768
PDT001354385.1	PDS000001378.380	SAMN29579063	clinical	cd_8_group_42052	cd_4_group_43815	cd_2_group_41768
PDT001358297.1	PDS000001378.380	SAMN29680345	clinical	cd_8_group_42052	cd_4_group_43815	cd_2_group_41768
PDT001370830.1	PDS000001378.380	SAMN29977051	clinical	cd_8_group_42052	cd_4_group_43815	cd_2_group_41768
PDT001377897.1	PDS000001378.380	SAMN30111013	clinical	cd_8_group_42052	cd_4_group_43815	cd_2_group_41768
PDT001391772.1	PDS000001378.380	SAMN30369991	clinical	cd_8_group_42052	cd_4_group_43815	cd_2_group_41768
PDT001394495.1	PDS000001378.380	SAMN30413774	clinical	cd_8_group_42052	cd_4_group_43815	cd_2_group_41768
PDT001399124.1	PDS000001378.380	SAMN30524927	clinical	cd_8_group_42052	cd_4_group_43815	cd_2_group_41768
PDT001408140.1	PDS000001378.380	SAMN30646118	clinical	cd_8_group_42052	cd_4_group_43815	cd_2_group_41768
PDT001428560.1	PDS000001378.380	SAMN30964057	clinical	cd_8_group_42052	cd_4_group_43815	cd_2_group_41768
PDT001504056.1	PDS000001378.380	SAMN31925281	clinical	cd_8_group_42052	cd_4_group_43815	cd_2_group_41768
PDT001526171.1	PDS000001378.380	SAMN32225209	clinical	cd_8_group_42052	cd_4_group_43815	cd_2_group_41768
PDT001528793.1	PDS000001378.380	SAMN32262190	clinical	cd_8_group_42052	cd_4_group_43815	cd_2_group_41768
PDT001688691.1	PDS000001378.380	SAMN34164597	clinical	cd_8_group_42052	cd_4_group_43815	cd_2_group_41768
PDT001708642.1	PDS000001378.380	SAMN34410725	clinical	cd_8_group_42052	cd_4_group_43815	cd_2_group_41768
PDT001716213.1	PDS000001378.380	SAMN34487230	clinical	cd_8_group_42052	cd_4_group_43815	cd_2_group_41768
PDT001726685.1	PDS000001378.380	SAMN35000437	clinical	cd_8_group_42052	cd_4_group_43815	cd_2_group_41768
PDT001736316.1	PDS000001378.380	SAMN35105525	clinical	cd_8_group_42052	cd_4_group_43815	cd_2_group_41768
PDT001759322.1	PDS000001378.380	SAMN35366348	clinical	cd_8_group_42052	cd_4_group_43815	cd_2_group_41768
PDT001759477.1	PDS000001378.380	SAMN35439315	clinical	cd_8_group_42052	cd_4_group_43815	cd_2_group_41768
PDT001765570.1	PDS000001378.380	SAMN35538458	clinical	cd_8_group_42052	cd_4_group_43815	cd_2_group_41768
PDT001767050.1	PDS000001378.380	SAMN35565402	clinical	cd_8_group_42052	cd_4_group_43815	cd_2_group_41768
PDT001785691.1	PDS000001378.380	SAMN35798653	clinical	cd_8_group_42052	cd_4_group_43815	cd_2_group_41768
PDT001809116.1	PDS000001378.380	SAMN36292806	clinical	cd_8_group_42052	cd_4_group_43815	cd_2_group_41768
PDT001844891.1	PDS000001378.380	SAMN36890084	clinical	cd_8_group_42052	cd_4_group_43815	cd_2_group_41768
PDT001850347.1	PDS000001378.380	SAMN36978130	clinical	cd_8_group_42052	cd_4_group_43815	cd_2_group_41768
PDT001874616.1	PDS000001378.380	SAMN37297551	clinical	cd_8_group_42052	cd_4_group_43815	cd_2_group_41768
PDT001986594.1	PDS000001378.380	SAMN38280618	clinical	cd_8_group_42052	cd_4_group_43815	cd_2_group_41768
PDT001228393.1	PDS000076604.512	SAMN25159310	clinical	cd_8_group_42053	cd_4_group_43817	cd_2_group_41770
PDT001593130.1	PDS000076604.512	SAMN30861690	clinical	cd_8_group_42053	cd_4_group_43817	cd_2_group_41770
PDT001228566.1	PDS000026828.32	SAMN25159842	clinical	cd_8_group_42054	cd_4_group_43819	cd_2_group_41771
PDT001355010.1	PDS000026828.32	SAMN29584204	clinical	cd_8_group_42054	cd_4_group_43819	cd_2_group_41771
PDT001228579.1	PDS000076604.512	SAMN25159865	clinical	cd_8_group_42055	cd_4_group_43820	cd_2_group_41772
PDT001235422.1	PDS000076604.512	SAMN25525397	clinical	cd_8_group_42055	cd_4_group_43820	cd_2_group_41772
PDT001237641.1	PDS000076604.512	SAMN25611477	clinical	cd_8_group_42055	cd_4_group_43820	cd_2_group_41772
PDT001315504.1	PDS000076604.512	SAMN28680142	clinical	cd_8_group_42055	cd_4_group_43820	cd_2_group_41772
PDT001228763.1	PDS000108885.86	SAMN25161399	clinical	cd_8_group_42056	-	-
PDT001314692.1	PDS000108885.86	SAMN28637503	environmental/other	cd_8_group_42056	-	-
PDT001228797.1	PDS000027464.45	SAMN25161249	environmental/other	cd_8_group_42057	-	-
PDT001276141.1	PDS000027464.45	SAMN26978942	environmental/other	cd_8_group_42057	-	-
PDT001228807.1	PDS000077501.34	SAMN25161248	environmental/other	cd_8_group_42058	cd_4_group_43821	cd_2_group_41775
PDT001236762.1	PDS000077501.34	SAMN25558367	environmental/other	cd_8_group_42058	cd_4_group_43821	cd_2_group_41775
PDT001228810.1	PDS000032718.53	SAMN25161254	environmental/other	cd_8_group_42059	cd_4_group_43822	cd_2_group_41776
PDT001236763.1	PDS000032718.53	SAMN25558402	environmental/other	cd_8_group_42059	cd_4_group_43822	cd_2_group_41776
PDT000058677.2	PDS000032537.70	SAMN03479202	clinical	cd_8_group_4206	-	-
PDT000325925.1	PDS000032537.70	SAMN09386460	clinical	cd_8_group_4206	-	-
PDT000344903.1	PDS000032537.70	SAMN09637680	environmental/other	cd_8_group_4206	-	-
PDT000379173.1	PDS000032537.70	SAMN10076145	clinical	cd_8_group_4206	-	-
PDT001086481.1	PDS000032537.70	SAMN20152721	clinical	cd_8_group_4206	-	-
PDT001872417.1	PDS000032537.70	SAMN31118768	clinical	cd_8_group_4206	cd_4_group_25967	-
PDT000565155.1	PDS000032537.70	SAMN12585093	clinical	cd_8_group_4206	cd_4_group_25967	cd_2_group_24155
PDT000578860.1	PDS000032537.70	SAMN12670737	clinical	cd_8_group_4206	cd_4_group_25967	cd_2_group_24155
PDT001360178.1	PDS000032537.70	SAMN29757285	clinical	cd_8_group_4206	cd_4_group_25967	cd_2_group_24155
PDT001362195.1	PDS000032537.70	SAMN29782980	clinical	cd_8_group_4206	cd_4_group_25967	cd_2_group_24155
PDT001368196.1	PDS000032537.70	SAMN29907234	clinical	cd_8_group_4206	cd_4_group_25967	cd_2_group_24155
PDT001372589.1	PDS000032537.70	SAMN30002230	clinical	cd_8_group_4206	cd_4_group_25967	cd_2_group_24155
PDT001378177.1	PDS000032537.70	SAMN30128191	clinical	cd_8_group_4206	cd_4_group_25967	cd_2_group_24155
PDT001384157.1	PDS000032537.70	SAMN30243493	clinical	cd_8_group_4206	cd_4_group_25967	cd_2_group_24155
PDT001384199.1	PDS000032537.70	SAMN30243668	clinical	cd_8_group_4206	cd_4_group_25967	cd_2_group_24155
PDT001386560.1	PDS000032537.70	SAMN30267177	clinical	cd_8_group_4206	cd_4_group_25967	cd_2_group_24155
PDT001408608.1	PDS000032537.70	SAMN30651275	environmental/other	cd_8_group_4206	cd_4_group_25967	cd_2_group_24155
PDT001566975.1	PDS000032537.70	SAMN32618462	clinical	cd_8_group_4206	cd_4_group_25967	cd_2_group_24155
PDT001871634.1	PDS000032537.70	SAMN31259970	clinical	cd_8_group_4206	cd_4_group_25967	cd_2_group_24155
PDT000122649.2	PDS000032537.70	SAMN04600673	clinical	cd_8_group_4206	cd_4_group_6121	-
PDT000334697.1	PDS000032537.70	SAMN09474734	clinical	cd_8_group_4206	cd_4_group_6121	-
PDT000464733.1	PDS000032537.70	SAMN10905307	clinical	cd_8_group_4206	cd_4_group_6121	cd_2_group_21436
PDT000715598.1	PDS000032537.70	SAMN14473839	clinical	cd_8_group_4206	cd_4_group_6121	cd_2_group_21436
PDT000122280.2	PDS000032537.70	SAMN04600138	clinical	cd_8_group_4206	cd_4_group_6121	cd_2_group_5478
PDT000122283.2	PDS000032537.70	SAMN04600141	clinical	cd_8_group_4206	cd_4_group_6121	cd_2_group_5478
PDT000122285.2	PDS000032537.70	SAMN04600143	clinical	cd_8_group_4206	cd_4_group_6121	cd_2_group_5478
PDT000122317.2	PDS000032537.70	SAMN04600186	clinical	cd_8_group_4206	cd_4_group_6121	cd_2_group_5478
PDT000122318.2	PDS000032537.70	SAMN04600187	clinical	cd_8_group_4206	cd_4_group_6121	cd_2_group_5478
PDT000122337.2	PDS000032537.70	SAMN04600220	clinical	cd_8_group_4206	cd_4_group_6121	cd_2_group_5478
PDT000122402.2	PDS000032537.70	SAMN04600300	clinical	cd_8_group_4206	cd_4_group_6121	cd_2_group_5478
PDT000122416.2	PDS000032537.70	SAMN04600315	clinical	cd_8_group_4206	cd_4_group_6121	cd_2_group_5478
PDT000122437.2	PDS000032537.70	SAMN04600352	clinical	cd_8_group_4206	cd_4_group_6121	cd_2_group_5478
PDT000122475.2	PDS000032537.70	SAMN04600400	clinical	cd_8_group_4206	cd_4_group_6121	cd_2_group_5478
PDT000122484.2	PDS000032537.70	SAMN04600409	clinical	cd_8_group_4206	cd_4_group_6121	cd_2_group_5478
PDT000122519.2	PDS000032537.70	SAMN04600457	clinical	cd_8_group_4206	cd_4_group_6121	cd_2_group_5478
PDT000122532.2	PDS000032537.70	SAMN04600486	environmental/other	cd_8_group_4206	cd_4_group_6121	cd_2_group_5478
PDT000122546.2	PDS000032537.70	SAMN04600553	clinical	cd_8_group_4206	cd_4_group_6121	cd_2_group_5478
PDT000122547.2	PDS000032537.70	SAMN04600554	clinical	cd_8_group_4206	cd_4_group_6121	cd_2_group_5478
PDT000122839.2	PDS000032537.70	SAMN04601032	clinical	cd_8_group_4206	cd_4_group_6121	cd_2_group_5478
PDT000238485.2	PDS000032537.70	SAMN07594301	clinical	cd_8_group_4206	cd_4_group_6121	cd_2_group_5478
PDT000254504.2	PDS000032537.70	SAMN07816160	clinical	cd_8_group_4206	cd_4_group_6121	cd_2_group_5478
PDT000310852.2	PDS000032537.70	SAMN09009183	clinical	cd_8_group_4206	cd_4_group_6121	cd_2_group_5478
PDT000311850.2	PDS000032537.70	SAMN09076470	clinical	cd_8_group_4206	cd_4_group_6121	cd_2_group_5478
PDT000313876.2	PDS000032537.70	SAMN09204878	clinical	cd_8_group_4206	cd_4_group_6121	cd_2_group_5478
PDT000314092.2	PDS000032537.70	SAMN09207576	clinical	cd_8_group_4206	cd_4_group_6121	cd_2_group_5478
PDT000316679.1	PDS000032537.70	SAMN09225675	clinical	cd_8_group_4206	cd_4_group_6121	cd_2_group_5478
PDT000316761.1	PDS000032537.70	SAMN09225758	clinical	cd_8_group_4206	cd_4_group_6121	cd_2_group_5478
PDT000318910.1	PDS000032537.70	SAMN09244224	clinical	cd_8_group_4206	cd_4_group_6121	cd_2_group_5478
PDT000319377.1	PDS000032537.70	SAMN09257988	clinical	cd_8_group_4206	cd_4_group_6121	cd_2_group_5478
PDT000320303.1	PDS000032537.70	SAMN09268895	clinical	cd_8_group_4206	cd_4_group_6121	cd_2_group_5478
PDT000320373.1	PDS000032537.70	SAMN09268969	clinical	cd_8_group_4206	cd_4_group_6121	cd_2_group_5478
PDT000321718.1	PDS000032537.70	SAMN09286618	clinical	cd_8_group_4206	cd_4_group_6121	cd_2_group_5478
PDT000326322.1	PDS000032537.70	SAMN09387873	clinical	cd_8_group_4206	cd_4_group_6121	cd_2_group_5478
PDT000326417.1	PDS000032537.70	SAMN09387968	clinical	cd_8_group_4206	cd_4_group_6121	cd_2_group_5478
PDT000326524.1	PDS000032537.70	SAMN09388071	clinical	cd_8_group_4206	cd_4_group_6121	cd_2_group_5478
PDT000327471.1	PDS000032537.70	SAMN09388778	clinical	cd_8_group_4206	cd_4_group_6121	cd_2_group_5478
PDT000327555.1	PDS000032537.70	SAMN09388863	clinical	cd_8_group_4206	cd_4_group_6121	cd_2_group_5478
PDT000327640.1	PDS000032537.70	SAMN09388917	clinical	cd_8_group_4206	cd_4_group_6121	cd_2_group_5478
PDT000328925.1	PDS000032537.70	SAMN09404339	clinical	cd_8_group_4206	cd_4_group_6121	cd_2_group_5478
PDT000329680.1	PDS000032537.70	SAMN09426646	clinical	cd_8_group_4206	cd_4_group_6121	cd_2_group_5478
PDT000330482.1	PDS000032537.70	SAMN09431274	clinical	cd_8_group_4206	cd_4_group_6121	cd_2_group_5478
PDT000330580.1	PDS000032537.70	SAMN09431400	clinical	cd_8_group_4206	cd_4_group_6121	cd_2_group_5478
PDT000330943.1	PDS000032537.70	SAMN09433729	clinical	cd_8_group_4206	cd_4_group_6121	cd_2_group_5478
PDT000331704.1	PDS000032537.70	SAMN09434982	clinical	cd_8_group_4206	cd_4_group_6121	cd_2_group_5478
PDT000331710.1	PDS000032537.70	SAMN09434985	clinical	cd_8_group_4206	cd_4_group_6121	cd_2_group_5478
PDT000331801.1	PDS000032537.70	SAMN09435097	clinical	cd_8_group_4206	cd_4_group_6121	cd_2_group_5478
PDT000333511.1	PDS000032537.70	SAMN09463613	clinical	cd_8_group_4206	cd_4_group_6121	cd_2_group_5478
PDT000336289.1	PDS000032537.70	SAMN09484124	clinical	cd_8_group_4206	cd_4_group_6121	cd_2_group_5478
PDT000337339.1	PDS000032537.70	SAMN09492575	clinical	cd_8_group_4206	cd_4_group_6121	cd_2_group_5478
PDT000337469.1	PDS000032537.70	SAMN09494425	clinical	cd_8_group_4206	cd_4_group_6121	cd_2_group_5478
PDT000338680.1	PDS000032537.70	SAMN09516463	clinical	cd_8_group_4206	cd_4_group_6121	cd_2_group_5478
PDT000341475.1	PDS000032537.70	SAMN09601710	clinical	cd_8_group_4206	cd_4_group_6121	cd_2_group_5478
PDT000341963.1	PDS000032537.70	SAMN09610578	clinical	cd_8_group_4206	cd_4_group_6121	cd_2_group_5478
PDT000341968.1	PDS000032537.70	SAMN09610621	clinical	cd_8_group_4206	cd_4_group_6121	cd_2_group_5478
PDT000342510.1	PDS000032537.70	SAMN09624377	clinical	cd_8_group_4206	cd_4_group_6121	cd_2_group_5478
PDT000344195.1	PDS000032537.70	SAMN09634491	clinical	cd_8_group_4206	cd_4_group_6121	cd_2_group_5478
PDT000350642.1	PDS000032537.70	SAMN09666549	clinical	cd_8_group_4206	cd_4_group_6121	cd_2_group_5478
PDT000351630.1	PDS000032537.70	SAMN09690758	clinical	cd_8_group_4206	cd_4_group_6121	cd_2_group_5478
PDT000383252.1	PDS000032537.70	SAMN10104808	clinical	cd_8_group_4206	cd_4_group_6121	cd_2_group_5478
PDT000470440.1	PDS000032537.70	SAMN11031166	clinical	cd_8_group_4206	cd_4_group_6121	cd_2_group_5478
PDT000477340.1	PDS000032537.70	SAMN11124090	clinical	cd_8_group_4206	cd_4_group_6121	cd_2_group_5478
PDT000477393.1	PDS000032537.70	SAMN11124198	clinical	cd_8_group_4206	cd_4_group_6121	cd_2_group_5478
PDT000477505.1	PDS000032537.70	SAMN11128908	clinical	cd_8_group_4206	cd_4_group_6121	cd_2_group_5478
PDT000477526.1	PDS000032537.70	SAMN11129386	clinical	cd_8_group_4206	cd_4_group_6121	cd_2_group_5478
PDT000479245.1	PDS000032537.70	SAMN11155157	clinical	cd_8_group_4206	cd_4_group_6121	cd_2_group_5478
PDT000197398.1	PDS000032537.70	SAMN02368590	environmental/other	cd_8_group_4206	cd_4_group_7003	-
PDT000143620.2	PDS000032537.70	SAMN03218271	environmental/other	cd_8_group_4206	cd_4_group_7003	cd_2_group_6282
PDT000143626.2	PDS000032537.70	SAMN03218277	environmental/other	cd_8_group_4206	cd_4_group_7003	cd_2_group_6282
PDT000143628.2	PDS000032537.70	SAMN03218279	environmental/other	cd_8_group_4206	cd_4_group_7003	cd_2_group_6282
PDT001228824.1	PDS000042450.74	SAMN25161271	clinical	cd_8_group_42060	-	-
PDT001954985.1	PDS000042450.74	SAMEA114518398	clinical	cd_8_group_42060	-	-
PDT001537898.1	PDS000042450.74	SAMN32314198	clinical	cd_8_group_42060	cd_4_group_50324	-
PDT001528699.1	PDS000042450.74	SAMN32252697	clinical	cd_8_group_42060	cd_4_group_50324	cd_2_group_48710
PDT001531661.1	PDS000042450.74	SAMN32277926	clinical	cd_8_group_42060	cd_4_group_50324	cd_2_group_48710
PDT001531669.1	PDS000042450.74	SAMN32277979	clinical	cd_8_group_42060	cd_4_group_50324	cd_2_group_48710
PDT001228825.1	PDS000099883.6	SAMN25161274	environmental/other	cd_8_group_42061	cd_4_group_43824	cd_2_group_41779
PDT001236764.1	PDS000099883.6	SAMN25558397	environmental/other	cd_8_group_42061	cd_4_group_43824	cd_2_group_41779
PDT001229171.1	PDS000103931.4	SAMN25182322	clinical	cd_8_group_42062	cd_4_group_43827	cd_2_group_41782
PDT001234629.1	PDS000103931.4	SAMN25488263	clinical	cd_8_group_42062	cd_4_group_43827	cd_2_group_41782
PDT001234646.1	PDS000103931.4	SAMN25488274	clinical	cd_8_group_42062	cd_4_group_43827	cd_2_group_41782
PDT001241028.1	PDS000103931.4	SAMN25686186	clinical	cd_8_group_42062	cd_4_group_43827	cd_2_group_41782
PDT001366749.1	PDS000103931.4	SAMN29872506	clinical	cd_8_group_42062	cd_4_group_43827	cd_2_group_41782
PDT001374310.1	PDS000103931.4	SAMN30052109	clinical	cd_8_group_42062	cd_4_group_43827	cd_2_group_41782
PDT001454549.1	PDS000103792.7	SAMN31289053	clinical	cd_8_group_42063	-	-
PDT001998883.1	PDS000103792.7	SAMN38370243	clinical	cd_8_group_42063	-	-
PDT001475521.1	PDS000103792.7	SAMN31592505	clinical	cd_8_group_42063	cd_4_group_43829	-
PDT001998878.1	PDS000103792.7	SAMN38370103	clinical	cd_8_group_42063	cd_4_group_43829	-
PDT001998882.1	PDS000103792.7	SAMN38370241	clinical	cd_8_group_42063	cd_4_group_43829	-
PDT001229188.1	PDS000103792.7	SAMN25182293	clinical	cd_8_group_42063	cd_4_group_43829	cd_2_group_41784
PDT001232896.1	PDS000103792.7	SAMN25338446	clinical	cd_8_group_42063	cd_4_group_43829	cd_2_group_41784
PDT001300240.1	PDS000103792.7	SAMN28103301	clinical	cd_8_group_42063	cd_4_group_43829	cd_2_group_41784
PDT001537939.1	PDS000103792.7	SAMN32314445	clinical	cd_8_group_42063	cd_4_group_43829	cd_2_group_48788
PDT001573836.1	PDS000103792.7	SAMN32679786	clinical	cd_8_group_42063	cd_4_group_43829	cd_2_group_48788
PDT001998875.1	PDS000103792.7	SAMN38370110	clinical	cd_8_group_42063	cd_4_group_43829	cd_2_group_48788
PDT001998877.1	PDS000103792.7	SAMN38370105	clinical	cd_8_group_42063	cd_4_group_43829	cd_2_group_48788
PDT001998879.1	PDS000103792.7	SAMN38370227	clinical	cd_8_group_42063	cd_4_group_43829	cd_2_group_48788
PDT001998880.1	PDS000103792.7	SAMN38370225	clinical	cd_8_group_42063	cd_4_group_43829	cd_2_group_48788
PDT001998885.1	PDS000103792.7	SAMN38370251	clinical	cd_8_group_42063	cd_4_group_43829	cd_2_group_48788
PDT001998876.1	PDS000103792.7	SAMN38370107	clinical	cd_8_group_42063	cd_4_group_43829	cd_2_group_54393
PDT001998881.1	PDS000103792.7	SAMN38370229	clinical	cd_8_group_42063	cd_4_group_43829	cd_2_group_54393
PDT001998884.1	PDS000103792.7	SAMN38370247	clinical	cd_8_group_42063	cd_4_group_43829	cd_2_group_54393
PDT001998886.1	PDS000103792.7	SAMN38370270	clinical	cd_8_group_42063	cd_4_group_43829	cd_2_group_54393
PDT001229196.1	PDS000107525.3	SAMN25182325	clinical	cd_8_group_42064	cd_4_group_43830	cd_2_group_41785
PDT001276859.1	PDS000107525.3	SAMN27024485	clinical	cd_8_group_42064	cd_4_group_43830	cd_2_group_41785
PDT001322300.1	PDS000107525.3	SAMN28851424	clinical	cd_8_group_42064	cd_4_group_43830	cd_2_group_41785
PDT001871408.1	PDS000107525.3	SAMN31141635	environmental/other	cd_8_group_42064	cd_4_group_43830	cd_2_group_41785
PDT001229198.1	PDS000168436.1	SAMN25182326	clinical	cd_8_group_42065	cd_4_group_43831	cd_2_group_41786
PDT001229297.1	PDS000168436.1	SAMN25209131	clinical	cd_8_group_42065	cd_4_group_43831	cd_2_group_41786
PDT001249080.1	PDS000168436.1	SAMN25891192	clinical	cd_8_group_42065	cd_4_group_43831	cd_2_group_41786
PDT001250162.1	PDS000168436.1	SAMN25978086	clinical	cd_8_group_42065	cd_4_group_43831	cd_2_group_41786
PDT001229200.1	PDS000103363.2	SAMN25182320	clinical	cd_8_group_42066	cd_4_group_43832	cd_2_group_41787
PDT001234622.1	PDS000103363.2	SAMN25488229	clinical	cd_8_group_42066	cd_4_group_43832	cd_2_group_41787
PDT001229304.1	PDS000027067.115	SAMN25209139	clinical	cd_8_group_42067	cd_4_group_43833	-
PDT001739826.1	PDS000027067.115	SAMN35131030	clinical	cd_8_group_42067	cd_4_group_43833	-
PDT001229323.1	PDS000089910.537	SAMN25211492	environmental/other	cd_8_group_42068	-	-
PDT001258411.1	PDS000089910.537	SAMN26434148	clinical	cd_8_group_42068	-	-
PDT001229347.1	PDS000113150.1	SAMN25220536	clinical	cd_8_group_42069	-	-
PDT001348753.2	PDS000113150.1	SAMN29399184	clinical	cd_8_group_42069	-	-
PDT000484726.1	PDS000027759.335	SAMN11292710	clinical	cd_8_group_4207	-	-
PDT000607609.1	PDS000027759.335	SAMN13022853	clinical	cd_8_group_4207	-	-
PDT000711332.1	PDS000027759.335	SAMN14418822	clinical	cd_8_group_4207	-	-
PDT000334472.1	PDS000027759.335	SAMN09474632	clinical	cd_8_group_4207	cd_4_group_10630	cd_2_group_16209
PDT000600265.1	PDS000027759.335	SAMN12910732	clinical	cd_8_group_4207	cd_4_group_10630	cd_2_group_16209
PDT000919942.1	PDS000027759.335	SAMN17129759	clinical	cd_8_group_4207	cd_4_group_10630	cd_2_group_16209
PDT000921531.1	PDS000027759.335	SAMN17138717	clinical	cd_8_group_4207	cd_4_group_10630	cd_2_group_16209
PDT000214653.2	PDS000027759.335	SAMN07180741	clinical	cd_8_group_4207	cd_4_group_10630	cd_2_group_9655
PDT000402830.1	PDS000027759.335	SAMN10370094	clinical	cd_8_group_4207	cd_4_group_10630	cd_2_group_9655
PDT000451888.1	PDS000027759.335	SAMEA103956264	clinical	cd_8_group_4207	cd_4_group_10630	cd_2_group_9655
PDT000970067.1	PDS000027759.335	SAMN17937156	clinical	cd_8_group_4207	cd_4_group_10630	cd_2_group_9655
PDT001291055.1	PDS000027759.335	SAMN27643083	clinical	cd_8_group_4207	cd_4_group_10630	cd_2_group_9655
PDT001295041.2	PDS000027759.335	SAMN22738324	clinical	cd_8_group_4207	cd_4_group_10630	cd_2_group_9655
PDT001297228.1	PDS000027759.335	SAMN27993136	clinical	cd_8_group_4207	cd_4_group_10630	cd_2_group_9655
PDT001323248.1	PDS000027759.335	SAMN28885007	clinical	cd_8_group_4207	cd_4_group_10630	cd_2_group_9655
PDT001386692.1	PDS000027759.335	SAMN30280429	clinical	cd_8_group_4207	cd_4_group_10630	cd_2_group_9655
PDT001413623.1	PDS000027759.335	SAMN30789522	clinical	cd_8_group_4207	cd_4_group_10630	cd_2_group_9655
PDT001444755.1	PDS000027759.335	SAMN31185259	clinical	cd_8_group_4207	cd_4_group_10630	cd_2_group_9655
PDT001463721.1	PDS000027759.335	SAMN31415693	clinical	cd_8_group_4207	cd_4_group_10630	cd_2_group_9655
PDT001871038.1	PDS000027759.335	SAMN31141688	clinical	cd_8_group_4207	cd_4_group_10630	cd_2_group_9655
PDT001872411.1	PDS000027759.335	SAMN31024154	clinical	cd_8_group_4207	cd_4_group_10630	cd_2_group_9655
PDT000600341.1	PDS000027759.335	SAMN12910969	clinical	cd_8_group_4207	cd_4_group_4047	-
PDT000618607.1	PDS000027759.335	SAMN13118764	clinical	cd_8_group_4207	cd_4_group_4047	-
PDT001651220.1	PDS000027759.335	SAMN33578432	clinical	cd_8_group_4207	cd_4_group_4047	-
PDT001952359.1	PDS000027759.335	SAMN37931390	clinical	cd_8_group_4207	cd_4_group_4047	-
PDT000328773.1	PDS000027759.335	SAMN09403939	clinical	cd_8_group_4207	cd_4_group_4047	cd_2_group_15733
PDT000497272.1	PDS000027759.335	SAMN11553625	clinical	cd_8_group_4207	cd_4_group_4047	cd_2_group_15733
PDT000398906.1	PDS000027759.335	SAMN10343503	clinical	cd_8_group_4207	cd_4_group_4047	cd_2_group_19070
PDT000414793.1	PDS000027759.335	SAMN10534807	clinical	cd_8_group_4207	cd_4_group_4047	cd_2_group_19070
PDT000600385.1	PDS000027759.335	SAMN12911042	clinical	cd_8_group_4207	cd_4_group_4047	cd_2_group_25397
PDT000612072.1	PDS000027759.335	SAMN13064211	clinical	cd_8_group_4207	cd_4_group_4047	cd_2_group_25397
PDT000754283.1	PDS000027759.335	SAMN15077088	clinical	cd_8_group_4207	cd_4_group_4047	cd_2_group_25397
PDT000058683.2	PDS000027759.335	SAMN03479208	clinical	cd_8_group_4207	cd_4_group_4047	cd_2_group_3591
PDT000122607.2	PDS000027759.335	SAMN04600631	clinical	cd_8_group_4207	cd_4_group_4047	cd_2_group_3591
PDT000185645.2	PDS000027759.335	SAMN06288279	clinical	cd_8_group_4207	cd_4_group_4047	cd_2_group_3591
PDT000237381.2	PDS000027759.335	SAMN07569025	clinical	cd_8_group_4207	cd_4_group_4047	cd_2_group_3591
PDT000237398.2	PDS000027759.335	SAMN07569049	clinical	cd_8_group_4207	cd_4_group_4047	cd_2_group_3591
PDT000237592.2	PDS000027759.335	SAMN07572160	clinical	cd_8_group_4207	cd_4_group_4047	cd_2_group_3591
PDT000237626.2	PDS000027759.335	SAMN07572195	clinical	cd_8_group_4207	cd_4_group_4047	cd_2_group_3591
PDT000237984.2	PDS000027759.335	SAMN07572668	clinical	cd_8_group_4207	cd_4_group_4047	cd_2_group_3591
PDT000238015.2	PDS000027759.335	SAMN07572740	clinical	cd_8_group_4207	cd_4_group_4047	cd_2_group_3591
PDT000238018.2	PDS000027759.335	SAMN07572725	clinical	cd_8_group_4207	cd_4_group_4047	cd_2_group_3591
PDT000238030.2	PDS000027759.335	SAMN07573119	clinical	cd_8_group_4207	cd_4_group_4047	cd_2_group_3591
PDT000328272.1	PDS000027759.335	SAMN09396701	clinical	cd_8_group_4207	cd_4_group_4047	cd_2_group_3591
PDT000398486.1	PDS000027759.335	SAMN10335072	clinical	cd_8_group_4207	cd_4_group_4047	cd_2_group_3591
PDT000476964.1	PDS000027759.335	SAMN11109033	clinical	cd_8_group_4207	cd_4_group_4047	cd_2_group_3591
PDT000497473.1	PDS000027759.335	SAMN11565686	clinical	cd_8_group_4207	cd_4_group_4047	cd_2_group_3591
PDT000517446.1	PDS000027759.335	SAMN11941238	clinical	cd_8_group_4207	cd_4_group_4047	cd_2_group_3591
PDT000542165.1	PDS000027759.335	SAMN12256495	clinical	cd_8_group_4207	cd_4_group_4047	cd_2_group_3591
PDT000580660.1	PDS000027759.335	SAMN12693006	clinical	cd_8_group_4207	cd_4_group_4047	cd_2_group_3591
PDT000601244.1	PDS000027759.335	SAMN12915406	clinical	cd_8_group_4207	cd_4_group_4047	cd_2_group_3591
PDT000605153.1	PDS000027759.335	SAMN13021925	clinical	cd_8_group_4207	cd_4_group_4047	cd_2_group_3591
PDT000611591.1	PDS000027759.335	SAMN13058789	clinical	cd_8_group_4207	cd_4_group_4047	cd_2_group_3591
PDT000646789.1	PDS000027759.335	SAMN13613869	clinical	cd_8_group_4207	cd_4_group_4047	cd_2_group_3591
PDT000651883.1	PDS000027759.335	SAMN13703340	clinical	cd_8_group_4207	cd_4_group_4047	cd_2_group_3591
PDT000668711.1	PDS000027759.335	SAMN13901668	clinical	cd_8_group_4207	cd_4_group_4047	cd_2_group_3591
PDT000711523.1	PDS000027759.335	SAMN14420844	clinical	cd_8_group_4207	cd_4_group_4047	cd_2_group_3591
PDT000718717.1	PDS000027759.335	SAMN14539422	clinical	cd_8_group_4207	cd_4_group_4047	cd_2_group_3591
PDT000728912.1	PDS000027759.335	SAMN14764594	clinical	cd_8_group_4207	cd_4_group_4047	cd_2_group_3591
PDT000754279.1	PDS000027759.335	SAMN15077065	clinical	cd_8_group_4207	cd_4_group_4047	cd_2_group_3591
PDT000933213.1	PDS000027759.335	SAMN11110251	clinical	cd_8_group_4207	cd_4_group_4047	cd_2_group_3591
PDT001183875.1	PDS000027759.335	SAMN23413321	clinical	cd_8_group_4207	cd_4_group_4047	cd_2_group_3591
PDT001183888.1	PDS000027759.335	SAMN23413384	clinical	cd_8_group_4207	cd_4_group_4047	cd_2_group_3591
PDT001183915.1	PDS000027759.335	SAMN23413396	clinical	cd_8_group_4207	cd_4_group_4047	cd_2_group_3591
PDT001231609.1	PDS000027759.335	SAMN25282097	clinical	cd_8_group_4207	cd_4_group_4047	cd_2_group_3591
PDT001262029.1	PDS000027759.335	SAMN26510049	clinical	cd_8_group_4207	cd_4_group_4047	cd_2_group_3591
PDT001264292.1	PDS000027759.335	SAMN26631404	clinical	cd_8_group_4207	cd_4_group_4047	cd_2_group_3591
PDT001279954.1	PDS000027759.335	SAMN27352536	clinical	cd_8_group_4207	cd_4_group_4047	cd_2_group_3591
PDT001294096.1	PDS000027759.335	SAMN27769455	clinical	cd_8_group_4207	cd_4_group_4047	cd_2_group_3591
PDT001306462.1	PDS000027759.335	SAMN28194979	clinical	cd_8_group_4207	cd_4_group_4047	cd_2_group_3591
PDT001313229.1	PDS000027759.335	SAMN28577979	clinical	cd_8_group_4207	cd_4_group_4047	cd_2_group_3591
PDT001315368.1	PDS000027759.335	SAMN28662450	clinical	cd_8_group_4207	cd_4_group_4047	cd_2_group_3591
PDT001396981.1	PDS000027759.335	SAMN30468605	clinical	cd_8_group_4207	cd_4_group_4047	cd_2_group_3591
PDT001398332.1	PDS000027759.335	SAMN30468623	clinical	cd_8_group_4207	cd_4_group_4047	cd_2_group_3591
PDT001399033.1	PDS000027759.335	SAMN30523448	clinical	cd_8_group_4207	cd_4_group_4047	cd_2_group_3591
PDT001410711.1	PDS000027759.335	SAMN30692559	clinical	cd_8_group_4207	cd_4_group_4047	cd_2_group_3591
PDT001424132.1	PDS000027759.335	SAMN30914935	clinical	cd_8_group_4207	cd_4_group_4047	cd_2_group_3591
PDT001471168.1	PDS000027759.335	SAMN31521647	clinical	cd_8_group_4207	cd_4_group_4047	cd_2_group_3591
PDT001480928.1	PDS000027759.335	SAMD00078681	NULL	cd_8_group_4207	cd_4_group_4047	cd_2_group_3591
PDT001482658.1	PDS000027759.335	SAMN31671034	clinical	cd_8_group_4207	cd_4_group_4047	cd_2_group_3591
PDT001518201.1	PDS000027759.335	SAMN32116159	clinical	cd_8_group_4207	cd_4_group_4047	cd_2_group_3591
PDT001531682.1	PDS000027759.335	SAMN32278018	clinical	cd_8_group_4207	cd_4_group_4047	cd_2_group_3591
PDT001539728.1	PDS000027759.335	SAMN32333401	clinical	cd_8_group_4207	cd_4_group_4047	cd_2_group_3591
PDT001545195.1	PDS000027759.335	SAMN32389043	clinical	cd_8_group_4207	cd_4_group_4047	cd_2_group_3591
PDT001545196.1	PDS000027759.335	SAMN32389045	clinical	cd_8_group_4207	cd_4_group_4047	cd_2_group_3591
PDT001546537.1	PDS000027759.335	SAMN32405792	clinical	cd_8_group_4207	cd_4_group_4047	cd_2_group_3591
PDT001575290.1	PDS000027759.335	SAMN32718213	clinical	cd_8_group_4207	cd_4_group_4047	cd_2_group_3591
PDT001589601.1	PDS000027759.335	SAMN32879663	clinical	cd_8_group_4207	cd_4_group_4047	cd_2_group_3591
PDT001589603.1	PDS000027759.335	SAMN32879812	clinical	cd_8_group_4207	cd_4_group_4047	cd_2_group_3591
PDT001589609.1	PDS000027759.335	SAMN32879651	clinical	cd_8_group_4207	cd_4_group_4047	cd_2_group_3591
PDT001590215.1	PDS000027759.335	SAMN32887892	clinical	cd_8_group_4207	cd_4_group_4047	cd_2_group_3591
PDT001601346.1	PDS000027759.335	SAMN33024914	clinical	cd_8_group_4207	cd_4_group_4047	cd_2_group_3591
PDT001602714.1	PDS000027759.335	SAMN33057089	clinical	cd_8_group_4207	cd_4_group_4047	cd_2_group_3591
PDT001602720.1	PDS000027759.335	SAMN33057093	clinical	cd_8_group_4207	cd_4_group_4047	cd_2_group_3591
PDT001690904.1	PDS000027759.335	SAMN34213085	clinical	cd_8_group_4207	cd_4_group_4047	cd_2_group_3591
PDT001694142.1	PDS000027759.335	SAMN34247905	clinical	cd_8_group_4207	cd_4_group_4047	cd_2_group_3591
PDT001829668.1	PDS000027759.335	SAMEA112898023	clinical	cd_8_group_4207	cd_4_group_4047	cd_2_group_3591
PDT001871082.1	PDS000027759.335	SAMN31004939	clinical	cd_8_group_4207	cd_4_group_4047	cd_2_group_3591
PDT001871462.1	PDS000027759.335	SAMN31131913	clinical	cd_8_group_4207	cd_4_group_4047	cd_2_group_3591
PDT001871678.1	PDS000027759.335	SAMN31243635	clinical	cd_8_group_4207	cd_4_group_4047	cd_2_group_3591
PDT000211878.2	PDS000027759.335	SAMN07155513	clinical	cd_8_group_4207	cd_4_group_4047	cd_2_group_9397
PDT000331727.1	PDS000027759.335	SAMN09435007	clinical	cd_8_group_4207	cd_4_group_4047	cd_2_group_9397
PDT001250049.1	PDS000027759.335	SAMN25977802	clinical	cd_8_group_4207	cd_4_group_44180	cd_2_group_42117
PDT001419253.1	PDS000027759.335	SAMN30875684	clinical	cd_8_group_4207	cd_4_group_44180	cd_2_group_42117
PDT000192260.2	PDS000027759.335	SAMN06474262	clinical	cd_8_group_4207	cd_4_group_9263	-
PDT000321739.1	PDS000027759.335	SAMN09286626	clinical	cd_8_group_4207	cd_4_group_9263	cd_2_group_15260
PDT000342442.1	PDS000027759.335	SAMN09624115	clinical	cd_8_group_4207	cd_4_group_9263	cd_2_group_15260
PDT000458025.1	PDS000027759.335	SAMN10866932	clinical	cd_8_group_4207	cd_4_group_9263	cd_2_group_15260
PDT000970365.1	PDS000027759.335	SAMN17937247	clinical	cd_8_group_4207	cd_4_group_9263	cd_2_group_15260
PDT000970373.1	PDS000027759.335	SAMN17937252	clinical	cd_8_group_4207	cd_4_group_9263	cd_2_group_15260
PDT001021850.1	PDS000027759.335	SAMN18906003	clinical	cd_8_group_4207	cd_4_group_9263	cd_2_group_15260
PDT001229353.1	PDS000032573.23	SAMN25220542	clinical	cd_8_group_42070	cd_4_group_43835	cd_2_group_41792
PDT001983571.1	PDS000032573.23	SAMN38225776	environmental/other	cd_8_group_42070	cd_4_group_43835	cd_2_group_41792
PDT001229364.1	PDS000103423.1	SAMN25220613	environmental/other	cd_8_group_42071	cd_4_group_43837	cd_2_group_41795
PDT001229366.1	PDS000103423.1	SAMN25220609	environmental/other	cd_8_group_42071	cd_4_group_43837	cd_2_group_41795
PDT001229382.1	PDS000103423.1	SAMN25220635	environmental/other	cd_8_group_42071	cd_4_group_43837	cd_2_group_41795
PDT001229383.1	PDS000103423.1	SAMN25220631	environmental/other	cd_8_group_42071	cd_4_group_43837	cd_2_group_41795
PDT001229365.1	PDS000103428.2	SAMN25220611	environmental/other	cd_8_group_42072	cd_4_group_43838	cd_2_group_41796
PDT001229369.1	PDS000103428.2	SAMN25220614	environmental/other	cd_8_group_42072	cd_4_group_43838	cd_2_group_41796
PDT001229378.1	PDS000103428.2	SAMN25220626	environmental/other	cd_8_group_42072	cd_4_group_43838	cd_2_group_41796
PDT001229381.1	PDS000103428.2	SAMN25220632	environmental/other	cd_8_group_42072	cd_4_group_43838	cd_2_group_41796
PDT001229384.1	PDS000103428.2	SAMN25220629	environmental/other	cd_8_group_42072	cd_4_group_43838	cd_2_group_41796
PDT001229386.1	PDS000103428.2	SAMN25220623	environmental/other	cd_8_group_42072	cd_4_group_43838	cd_2_group_41796
PDT001229387.1	PDS000103428.2	SAMN25220627	environmental/other	cd_8_group_42072	cd_4_group_43838	cd_2_group_41796
PDT001229394.1	PDS000103428.2	SAMN25221400	environmental/other	cd_8_group_42072	cd_4_group_43838	cd_2_group_41796
PDT001394146.1	PDS000103427.6	SAMN30410480	environmental/other	cd_8_group_42073	-	-
PDT001983682.1	PDS000103427.6	SAMN38225710	environmental/other	cd_8_group_42073	-	-
PDT001229367.1	PDS000103427.6	SAMN25220612	environmental/other	cd_8_group_42073	cd_4_group_43839	cd_2_group_41797
PDT001229390.1	PDS000103427.6	SAMN25220638	environmental/other	cd_8_group_42073	cd_4_group_43839	cd_2_group_41797
PDT001229397.1	PDS000103427.6	SAMN25221399	environmental/other	cd_8_group_42073	cd_4_group_43839	cd_2_group_41797
PDT001229398.1	PDS000031400.2	SAMN25221476	environmental/other	cd_8_group_42074	cd_4_group_43841	cd_2_group_41799
PDT001229400.1	PDS000031400.2	SAMN25221469	environmental/other	cd_8_group_42074	cd_4_group_43841	cd_2_group_41799
PDT001229403.1	PDS000031400.2	SAMN25221470	environmental/other	cd_8_group_42074	cd_4_group_43841	cd_2_group_41799
PDT001229404.1	PDS000031400.2	SAMN25221477	environmental/other	cd_8_group_42074	cd_4_group_43841	cd_2_group_41799
PDT001229405.1	PDS000031400.2	SAMN25221482	environmental/other	cd_8_group_42074	cd_4_group_43841	cd_2_group_41799
PDT001229406.1	PDS000031400.2	SAMN25221468	environmental/other	cd_8_group_42074	cd_4_group_43841	cd_2_group_41799
PDT001229407.1	PDS000031400.2	SAMN25221472	environmental/other	cd_8_group_42074	cd_4_group_43841	cd_2_group_41799
PDT001229409.1	PDS000031400.2	SAMN25221467	environmental/other	cd_8_group_42074	cd_4_group_43841	cd_2_group_41799
PDT001229410.1	PDS000031400.2	SAMN25221466	environmental/other	cd_8_group_42074	cd_4_group_43841	cd_2_group_41799
PDT001229411.1	PDS000031400.2	SAMN25221474	environmental/other	cd_8_group_42074	cd_4_group_43841	cd_2_group_41799
PDT001229412.1	PDS000031400.2	SAMN25221464	environmental/other	cd_8_group_42074	cd_4_group_43841	cd_2_group_41799
PDT001229413.1	PDS000031400.2	SAMN25221478	environmental/other	cd_8_group_42074	cd_4_group_43841	cd_2_group_41799
PDT001229414.1	PDS000031400.2	SAMN25221480	environmental/other	cd_8_group_42074	cd_4_group_43841	cd_2_group_41799
PDT001229415.1	PDS000031400.2	SAMN25221473	environmental/other	cd_8_group_42074	cd_4_group_43841	cd_2_group_41799
PDT001229427.1	PDS000159487.32	SAMN25221950	clinical	cd_8_group_42075	-	-
PDT001485435.1	PDS000159487.32	SAMN31716249	clinical	cd_8_group_42075	-	-
PDT001229430.1	PDS000106162.3	SAMN25221957	clinical	cd_8_group_42076	cd_4_group_43843	-
PDT001261708.1	PDS000106162.3	SAMN26510023	clinical	cd_8_group_42076	cd_4_group_43843	-
PDT001600975.1	PDS000106162.3	SAMN33019635	clinical	cd_8_group_42076	cd_4_group_50983	cd_2_group_49392
PDT001600976.1	PDS000106162.3	SAMN33019640	clinical	cd_8_group_42076	cd_4_group_50983	cd_2_group_49392
PDT001729060.1	PDS000106162.3	SAMN35038094	clinical	cd_8_group_42076	cd_4_group_50983	cd_2_group_49392
PDT001729089.1	PDS000106162.3	SAMN35038096	clinical	cd_8_group_42076	cd_4_group_50983	cd_2_group_49392
PDT001229441.1	PDS000011465.112	SAMN25222009	clinical	cd_8_group_42077	cd_4_group_43845	cd_2_group_41801
PDT001290339.1	PDS000011465.112	SAMN27623889	clinical	cd_8_group_42077	cd_4_group_43845	cd_2_group_41801
PDT001229494.1	PDS000103432.1	SAMN25226525	clinical	cd_8_group_42078	cd_4_group_43846	cd_2_group_41803
PDT001229496.1	PDS000103432.1	SAMN25226532	clinical	cd_8_group_42078	cd_4_group_43846	cd_2_group_41803
PDT001229539.1	PDS000031722.31	SAMN25221503	environmental/other	cd_8_group_42079	cd_4_group_43847	-
PDT001271269.1	PDS000031722.31	SAMN26748496	environmental/other	cd_8_group_42079	cd_4_group_43847	-
PDT001596915.1	PDS000031722.31	SAMN32960141	environmental/other	cd_8_group_42079	cd_4_group_43847	-
PDT000058684.2	PDS000023288.3	SAMN03479209	clinical	cd_8_group_4208	cd_4_group_4048	-
PDT000330959.1	PDS000023288.3	SAMN09433726	clinical	cd_8_group_4208	cd_4_group_4048	-
PDT001229561.1	PDS000089910.537	SAMN25226762	clinical	cd_8_group_42080	cd_4_group_43848	-
PDT001316127.1	PDS000089910.537	SAMN28700730	clinical	cd_8_group_42080	cd_4_group_43848	-
PDT001229711.1	PDS000103430.3	SAMN25227234	clinical	cd_8_group_42081	cd_4_group_43850	-
PDT001479986.1	PDS000103430.3	SAMN31642944	clinical	cd_8_group_42081	cd_4_group_43850	-
PDT001229715.1	PDS000032548.387	SAMN25227232	clinical	cd_8_group_42082	cd_4_group_43851	cd_2_group_41804
PDT001235089.1	PDS000032548.387	SAMN25519052	clinical	cd_8_group_42082	cd_4_group_43851	cd_2_group_41804
PDT001229723.1	PDS000001281.77	SAMN25227449	clinical	cd_8_group_42083	cd_4_group_43852	cd_2_group_41805
PDT001253455.1	PDS000001281.77	SAMN26197168	clinical	cd_8_group_42083	cd_4_group_43852	cd_2_group_41805
PDT001229829.1	PDS000029758.169	SAMN25228470	clinical	cd_8_group_42084	cd_4_group_43853	cd_2_group_41806
PDT001386757.1	PDS000029758.169	SAMN30281451	clinical	cd_8_group_42084	cd_4_group_43853	cd_2_group_41806
PDT001229845.1	PDS000028443.79	SAMN25228503	clinical	cd_8_group_42085	cd_4_group_43854	cd_2_group_41809
PDT001387176.1	PDS000028443.79	SAMN30285960	clinical	cd_8_group_42085	cd_4_group_43854	cd_2_group_41809
PDT001229863.1	PDS000029636.799	SAMN25228527	clinical	cd_8_group_42086	cd_4_group_43855	cd_2_group_41810
PDT001235085.1	PDS000029636.799	SAMN25519065	clinical	cd_8_group_42086	cd_4_group_43855	cd_2_group_41810
PDT001229923.1	PDS000042857.5	SAMN25228377	environmental/other	cd_8_group_42087	cd_4_group_43857	cd_2_group_41812
PDT001229925.1	PDS000042857.5	SAMN25228383	environmental/other	cd_8_group_42087	cd_4_group_43857	cd_2_group_41812
PDT001229929.1	PDS000042857.5	SAMN25228376	environmental/other	cd_8_group_42087	cd_4_group_43857	cd_2_group_41812
PDT001229933.1	PDS000042857.5	SAMN25228386	environmental/other	cd_8_group_42087	cd_4_group_43857	cd_2_group_41812
PDT001229939.1	PDS000042857.5	SAMN25228384	environmental/other	cd_8_group_42087	cd_4_group_43857	cd_2_group_41812
PDT001229940.1	PDS000042857.5	SAMN25228393	environmental/other	cd_8_group_42087	cd_4_group_43857	cd_2_group_41812
PDT001229944.1	PDS000042857.5	SAMN25228405	environmental/other	cd_8_group_42087	cd_4_group_43857	cd_2_group_41812
PDT001229947.1	PDS000042857.5	SAMN25228402	environmental/other	cd_8_group_42087	cd_4_group_43857	cd_2_group_41812
PDT001229950.1	PDS000042857.5	SAMN25228407	environmental/other	cd_8_group_42087	cd_4_group_43857	cd_2_group_41812
PDT001229952.1	PDS000042857.5	SAMN25228400	environmental/other	cd_8_group_42087	cd_4_group_43857	cd_2_group_41812
PDT001229954.1	PDS000042857.5	SAMN25228399	environmental/other	cd_8_group_42087	cd_4_group_43857	cd_2_group_41812
PDT001229955.1	PDS000042857.5	SAMN25228398	environmental/other	cd_8_group_42087	cd_4_group_43857	cd_2_group_41812
PDT001229956.1	PDS000042857.5	SAMN25228408	environmental/other	cd_8_group_42087	cd_4_group_43857	cd_2_group_41812
PDT001229960.1	PDS000042857.5	SAMN25228401	environmental/other	cd_8_group_42087	cd_4_group_43857	cd_2_group_41812
PDT001232906.1	PDS000042857.5	SAMN25338428	environmental/other	cd_8_group_42087	cd_4_group_43857	cd_2_group_41812
PDT001257558.1	PDS000042857.5	SAMN26366953	clinical	cd_8_group_42087	cd_4_group_43857	cd_2_group_41812
PDT001229936.1	PDS000023926.8	SAMN25228390	clinical	cd_8_group_42088	cd_4_group_43858	cd_2_group_41813
PDT001249778.1	PDS000023926.8	SAMN25944157	clinical	cd_8_group_42088	cd_4_group_43858	cd_2_group_41813
PDT001272218.1	PDS000023926.8	SAMN26855984	clinical	cd_8_group_42088	cd_4_group_43858	cd_2_group_41813
PDT001287670.1	PDS000023926.8	SAMN27589656	clinical	cd_8_group_42088	cd_4_group_43858	cd_2_group_41813
PDT001377104.1	PDS000105648.4	SAMN30086300	clinical	cd_8_group_42089	-	-
PDT001229942.1	PDS000105648.4	SAMN25228394	clinical	cd_8_group_42089	cd_4_group_43859	-
PDT001254543.1	PDS000105648.4	SAMN26263665	clinical	cd_8_group_42089	cd_4_group_43859	-
PDT001257568.1	PDS000105648.4	SAMN26366966	clinical	cd_8_group_42089	cd_4_group_43859	-
PDT000058694.2	PDS000158107.44	SAMN03479219	clinical	cd_8_group_4209	-	-
PDT000331576.1	PDS000158107.44	SAMN09434853	clinical	cd_8_group_4209	-	-
PDT000350118.1	PDS000158107.44	SAMN09661907	clinical	cd_8_group_4209	-	-
PDT000458868.1	PDS000158107.44	SAMN10871232	clinical	cd_8_group_4209	-	-
PDT000458914.1	PDS000158107.44	SAMN10871859	clinical	cd_8_group_4209	-	-
PDT000521329.1	PDS000158107.44	SAMN12035828	environmental/other	cd_8_group_4209	-	-
PDT000330915.1	PDS000158107.44	SAMN09433697	clinical	cd_8_group_4209	cd_4_group_17462	cd_2_group_15957
PDT000475683.1	PDS000158107.44	SAMN11093561	clinical	cd_8_group_4209	cd_4_group_17462	cd_2_group_15957
PDT000349905.1	PDS000158107.44	SAMN09661700	clinical	cd_8_group_4209	cd_4_group_18598	cd_2_group_17077
PDT001104116.1	PDS000158107.44	SAMN20603464	clinical	cd_8_group_4209	cd_4_group_18598	cd_2_group_17077
PDT001229949.1	PDS000031227.5	SAMN25228395	clinical	cd_8_group_42090	cd_4_group_43860	cd_2_group_41814
PDT001235652.1	PDS000031227.5	SAMN25521260	clinical	cd_8_group_42090	cd_4_group_43860	cd_2_group_41814
PDT001230087.1	PDS000093801.5	SAMN24979296	NULL	cd_8_group_42091	cd_4_group_43861	-
PDT001230095.1	PDS000093801.5	SAMN24979290	NULL	cd_8_group_42091	cd_4_group_43861	-
PDT001230088.1	PDS000093801.5	SAMN24979297	NULL	cd_8_group_42091	cd_4_group_43861	cd_2_group_41815
PDT001230089.1	PDS000093801.5	SAMN24979295	NULL	cd_8_group_42091	cd_4_group_43861	cd_2_group_41815
PDT001230090.1	PDS000093801.5	SAMN24979293	NULL	cd_8_group_42091	cd_4_group_43861	cd_2_group_41815
PDT001230092.1	PDS000093801.5	SAMN24979294	NULL	cd_8_group_42091	cd_4_group_43861	cd_2_group_41815
PDT001230096.1	PDS000093801.5	SAMN24979289	NULL	cd_8_group_42091	cd_4_group_43861	cd_2_group_41815
PDT001230108.1	PDS000093801.5	SAMN24979276	NULL	cd_8_group_42091	cd_4_group_43861	cd_2_group_41815
PDT001230109.1	PDS000093801.5	SAMN24979275	NULL	cd_8_group_42091	cd_4_group_43861	cd_2_group_41815
PDT001230110.1	PDS000093801.5	SAMN24979274	NULL	cd_8_group_42091	cd_4_group_43861	cd_2_group_41815
PDT001230111.1	PDS000093801.5	SAMN24979272	NULL	cd_8_group_42091	cd_4_group_43861	cd_2_group_41815
PDT001230112.1	PDS000093801.5	SAMN24979271	NULL	cd_8_group_42091	cd_4_group_43861	cd_2_group_41815
PDT001230113.1	PDS000093801.5	SAMN24979273	NULL	cd_8_group_42091	cd_4_group_43861	cd_2_group_41815
PDT001230114.1	PDS000093801.5	SAMN24979270	NULL	cd_8_group_42091	cd_4_group_43861	cd_2_group_41815
PDT001230115.1	PDS000093801.5	SAMN24979269	NULL	cd_8_group_42091	cd_4_group_43861	cd_2_group_41815
PDT001230138.1	PDS000032226.9	SAMN24979246	NULL	cd_8_group_42092	-	-
PDT001230140.1	PDS000032226.9	SAMN24979244	NULL	cd_8_group_42092	-	-
PDT001230139.1	PDS000032226.9	SAMN24979245	NULL	cd_8_group_42092	cd_4_group_43862	-
PDT001230137.1	PDS000032226.9	SAMN24979247	NULL	cd_8_group_42092	cd_4_group_43862	cd_2_group_41816
PDT001766775.1	PDS000032226.9	SAMN21890211	NULL	cd_8_group_42092	cd_4_group_43862	cd_2_group_41816
PDT001996232.1	PDS000032226.9	SAMN16261401	NULL	cd_8_group_42092	cd_4_group_43862	cd_2_group_41816
PDT001230141.1	PDS000032226.9	SAMN24979243	NULL	cd_8_group_42092	cd_4_group_43863	cd_2_group_41817
PDT001760905.1	PDS000032226.9	SAMN21890210	NULL	cd_8_group_42092	cd_4_group_43863	cd_2_group_41817
PDT001230188.1	PDS000076604.512	SAMN25241906	clinical	cd_8_group_42093	cd_4_group_43864	cd_2_group_41818
PDT001230225.1	PDS000076604.512	SAMN25241994	clinical	cd_8_group_42093	cd_4_group_43864	cd_2_group_41818
PDT001236976.1	PDS000076604.512	SAMN25596507	clinical	cd_8_group_42093	cd_4_group_43864	cd_2_group_41818
PDT001230193.1	PDS000103617.2	SAMN25242027	clinical	cd_8_group_42094	cd_4_group_43865	cd_2_group_41819
PDT001230274.1	PDS000103617.2	SAMN25242260	clinical	cd_8_group_42094	cd_4_group_43865	cd_2_group_41819
PDT001236928.1	PDS000103617.2	SAMN25589749	clinical	cd_8_group_42094	cd_4_group_43865	cd_2_group_41819
PDT001230194.1	PDS000001911.421	SAMN25242026	clinical	cd_8_group_42095	cd_4_group_43866	cd_2_group_41820
PDT001230210.1	PDS000001911.421	SAMN25241987	clinical	cd_8_group_42095	cd_4_group_43866	cd_2_group_41820
PDT001230215.1	PDS000001911.421	SAMN25242029	clinical	cd_8_group_42095	cd_4_group_43866	cd_2_group_41820
PDT001236968.1	PDS000001911.421	SAMN25596518	clinical	cd_8_group_42095	cd_4_group_43866	cd_2_group_41820
PDT001230195.1	PDS000106201.1	SAMN25242024	clinical	cd_8_group_42096	cd_4_group_43867	cd_2_group_41821
PDT001262405.1	PDS000106201.1	SAMN26526242	clinical	cd_8_group_42096	cd_4_group_43867	cd_2_group_41821
PDT001230199.1	PDS000030316.50	SAMN25242016	clinical	cd_8_group_42097	cd_4_group_43868	cd_2_group_41822
PDT001270863.1	PDS000030316.50	SAMN26749156	clinical	cd_8_group_42097	cd_4_group_43868	cd_2_group_41822
PDT001230201.1	PDS000026982.405	SAMN25242028	clinical	cd_8_group_42098	-	-
PDT001921923.1	PDS000026982.405	SAMN37703763	clinical	cd_8_group_42098	cd_4_group_54652	cd_2_group_53537
PDT001921973.1	PDS000026982.405	SAMN37703888	clinical	cd_8_group_42098	cd_4_group_54652	cd_2_group_53537
PDT001230206.1	PDS000002582.188	SAMN25241999	clinical	cd_8_group_42099	cd_4_group_43869	-
PDT001236981.1	PDS000002582.188	SAMN25596510	clinical	cd_8_group_42099	cd_4_group_43869	-
PDT000002234.3	PDS000166691.1	SAMN02367736	clinical	cd_8_group_421	cd_4_group_369	cd_2_group_317
PDT000450171.1	PDS000166691.1	SAMEA104279989	NULL	cd_8_group_421	cd_4_group_369	cd_2_group_317
PDT000501063.1	PDS000166691.1	SAMN01933149	environmental/other	cd_8_group_421	cd_4_group_369	cd_2_group_317
PDT000058701.2	PDS000159488.57	SAMN03479226	clinical	cd_8_group_4210	-	-
PDT000607464.1	PDS000159488.57	SAMN11333171	clinical	cd_8_group_4210	cd_4_group_27638	cd_2_group_25752
PDT000702901.1	PDS000159488.57	SAMN14219685	clinical	cd_8_group_4210	cd_4_group_27638	cd_2_group_25752
PDT001130919.1	PDS000159488.57	SAMN20181519	clinical	cd_8_group_4210	cd_4_group_27638	cd_2_group_25752
PDT001675240.1	PDS000004371.339	SAMN33984820	clinical	cd_8_group_42100	-	-
PDT001230213.1	PDS000004371.339	SAMN25242008	clinical	cd_8_group_42100	cd_4_group_43870	-
PDT001596950.1	PDS000004371.339	SAMN32960197	clinical	cd_8_group_42100	cd_4_group_43870	cd_2_group_49343
PDT001615014.1	PDS000004371.339	SAMN33284846	clinical	cd_8_group_42100	cd_4_group_43870	cd_2_group_49343
PDT001230214.1	PDS000103621.2	SAMN25242017	clinical	cd_8_group_42101	cd_4_group_43871	cd_2_group_41823
PDT001270859.1	PDS000103621.2	SAMN26749161	clinical	cd_8_group_42101	cd_4_group_43871	cd_2_group_41823
PDT001230222.1	PDS000009062.99	SAMN25242006	clinical	cd_8_group_42102	-	-
PDT001571446.1	PDS000009062.99	SAMN32659548	clinical	cd_8_group_42102	-	-
PDT001230229.1	PDS000006417.47	SAMN25242021	clinical	cd_8_group_42103	cd_4_group_43873	cd_2_group_41824
PDT001270915.1	PDS000006417.47	SAMN26749226	clinical	cd_8_group_42103	cd_4_group_43873	cd_2_group_41824
PDT001230249.1	PDS000005910.115	SAMN25242223	clinical	cd_8_group_42104	-	-
PDT001616805.1	PDS000005910.115	SAMN33321804	clinical	cd_8_group_42104	-	-
PDT001230251.1	PDS000013832.318	SAMN25242238	clinical	cd_8_group_42105	-	-
PDT001296949.1	PDS000013832.318	SAMN27993014	clinical	cd_8_group_42105	cd_4_group_45260	cd_2_group_43291
PDT001314541.1	PDS000013832.318	SAMN28626122	clinical	cd_8_group_42105	cd_4_group_45260	cd_2_group_43291
PDT001230253.1	PDS000031314.309	SAMN25242254	clinical	cd_8_group_42106	cd_4_group_43875	cd_2_group_41826
PDT001230258.1	PDS000031314.309	SAMN25242259	clinical	cd_8_group_42106	cd_4_group_43875	cd_2_group_41826
PDT001230281.1	PDS000031314.309	SAMN25242257	clinical	cd_8_group_42106	cd_4_group_43875	cd_2_group_41826
PDT001230282.1	PDS000028296.19	SAMN25242251	clinical	cd_8_group_42107	cd_4_group_43878	cd_2_group_41827
PDT001237029.1	PDS000028296.19	SAMN25596601	clinical	cd_8_group_42107	cd_4_group_43878	cd_2_group_41827
PDT001922094.1	PDS000127718.164	SAMN37704038	clinical	cd_8_group_42108	cd_4_group_43879	-
PDT001230283.1	PDS000127718.164	SAMN25242278	clinical	cd_8_group_42108	cd_4_group_43879	cd_2_group_41828
PDT001922091.1	PDS000127718.164	SAMN37704040	clinical	cd_8_group_42108	cd_4_group_43879	cd_2_group_41828
PDT001230300.1	PDS000028056.24	SAMN25242304	clinical	cd_8_group_42109	-	-
PDT001249886.1	PDS000028056.24	SAMN25966671	clinical	cd_8_group_42109	-	-
PDT000058702.2	PDS000032649.57	SAMN03479227	clinical	cd_8_group_4211	-	-
PDT000330963.1	PDS000032649.57	SAMN09433749	clinical	cd_8_group_4211	-	-
PDT001230305.1	PDS000158179.42	SAMN25242311	clinical	cd_8_group_42110	cd_4_group_43881	cd_2_group_41831
PDT001323256.1	PDS000158179.42	SAMN28885244	clinical	cd_8_group_42110	cd_4_group_43881	cd_2_group_41831
PDT001230347.1	PDS000103615.4	SAMN25243068	clinical	cd_8_group_42111	cd_4_group_43883	-
PDT001582309.1	PDS000103615.4	SAMN32801820	clinical	cd_8_group_42111	cd_4_group_43883	-
PDT001230392.1	PDS000039120.8	SAMN25244429	clinical	cd_8_group_42112	cd_4_group_43884	-
PDT001829451.1	PDS000039120.8	SAMN36715369	clinical	cd_8_group_42112	cd_4_group_43884	-
PDT001230589.1	PDS000089910.537	SAMN25247422	environmental/other	cd_8_group_42113	cd_4_group_43886	cd_2_group_41835
PDT001353136.1	PDS000089910.537	SAMN29513536	environmental/other	cd_8_group_42113	cd_4_group_43886	cd_2_group_41835
PDT001231167.1	PDS000103611.1	SAMN25271739	environmental/other	cd_8_group_42114	cd_4_group_43887	cd_2_group_41836
PDT001231180.1	PDS000103611.1	SAMN25275785	environmental/other	cd_8_group_42114	cd_4_group_43887	cd_2_group_41836
PDT001231522.1	PDS000076604.512	SAMN25280634	clinical	cd_8_group_42115	cd_4_group_43888	-
PDT001649637.1	PDS000076604.512	SAMN33564777	clinical	cd_8_group_42115	cd_4_group_43888	-
PDT001231523.1	PDS000103761.1	SAMN25280654	clinical	cd_8_group_42116	cd_4_group_43889	cd_2_group_41837
PDT001231551.1	PDS000103761.1	SAMN25280679	clinical	cd_8_group_42116	cd_4_group_43889	cd_2_group_41837
PDT001231534.1	PDS000103930.1	SAMN25280660	clinical	cd_8_group_42117	cd_4_group_43890	cd_2_group_41839
PDT001235084.1	PDS000103930.1	SAMN25519057	clinical	cd_8_group_42117	cd_4_group_43890	cd_2_group_41839
PDT001231542.1	PDS000029636.799	SAMN25280675	clinical	cd_8_group_42118	cd_4_group_43892	cd_2_group_41841
PDT001231549.1	PDS000029636.799	SAMN25280674	clinical	cd_8_group_42118	cd_4_group_43892	cd_2_group_41841
PDT001231545.1	PDS000027557.67	SAMN25280678	clinical	cd_8_group_42119	-	-
PDT001270860.1	PDS000027557.67	SAMN26749158	clinical	cd_8_group_42119	-	-
PDT000058707.2	PDS000008565.29	SAMN03479232	clinical	cd_8_group_4212	-	-
PDT001314468.1	PDS000008565.29	SAMN28608185	clinical	cd_8_group_4212	-	-
PDT001231771.1	PDS000089910.537	SAMN25283393	environmental/other	cd_8_group_42120	cd_4_group_43894	cd_2_group_41845
PDT001231772.1	PDS000089910.537	SAMN25283394	environmental/other	cd_8_group_42120	cd_4_group_43894	cd_2_group_41845
PDT001231793.1	PDS000089910.537	SAMN25284357	environmental/other	cd_8_group_42120	cd_4_group_43894	cd_2_group_41845
PDT001231807.1	PDS000089910.537	SAMN25284364	environmental/other	cd_8_group_42120	cd_4_group_43894	cd_2_group_41845
PDT001231814.1	PDS000089910.537	SAMN25284377	environmental/other	cd_8_group_42120	cd_4_group_43894	cd_2_group_41845
PDT001231791.1	PDS000028639.15	SAMN25283420	environmental/other	cd_8_group_42121	cd_4_group_43896	-
PDT001231781.1	PDS000028639.15	SAMN25283416	environmental/other	cd_8_group_42121	cd_4_group_43896	cd_2_group_41847
PDT001231789.1	PDS000028639.15	SAMN25284355	environmental/other	cd_8_group_42121	cd_4_group_43896	cd_2_group_41847
PDT001231820.1	PDS000028639.15	SAMN25284378	environmental/other	cd_8_group_42121	cd_4_group_43896	cd_2_group_41847
PDT001231788.1	PDS000103760.1	SAMN25284354	environmental/other	cd_8_group_42122	cd_4_group_43897	cd_2_group_41848
PDT001231798.1	PDS000103760.1	SAMN25284361	environmental/other	cd_8_group_42122	cd_4_group_43897	cd_2_group_41848
PDT001231799.1	PDS000103759.1	SAMN25284358	environmental/other	cd_8_group_42123	cd_4_group_43898	-
PDT001231804.1	PDS000103759.1	SAMN25284368	environmental/other	cd_8_group_42123	cd_4_group_43898	-
PDT001231809.1	PDS000089910.537	SAMN25284370	environmental/other	cd_8_group_42124	cd_4_group_43899	cd_2_group_41849
PDT001231810.1	PDS000089910.537	SAMN25284371	environmental/other	cd_8_group_42124	cd_4_group_43899	cd_2_group_41849
PDT001231824.1	PDS000107566.1	SAMN25284978	clinical	cd_8_group_42125	cd_4_group_43900	cd_2_group_41851
PDT001278222.1	PDS000107566.1	SAMN27122192	clinical	cd_8_group_42125	cd_4_group_43900	cd_2_group_41851
PDT001231946.1	PDS000040897.8	SAMEA2467176	NULL	cd_8_group_42126	cd_4_group_43901	cd_2_group_41852
PDT001231970.1	PDS000040897.8	SAMEA2467200	NULL	cd_8_group_42126	cd_4_group_43901	cd_2_group_41852
PDT001231948.1	PDS000002392.76	SAMEA2467178	NULL	cd_8_group_42127	cd_4_group_43902	cd_2_group_41853
PDT001231949.1	PDS000002392.76	SAMEA2467179	NULL	cd_8_group_42127	cd_4_group_43902	cd_2_group_41853
PDT001231950.1	PDS000002392.76	SAMEA2467180	NULL	cd_8_group_42127	cd_4_group_43902	cd_2_group_41853
PDT001231951.1	PDS000002392.76	SAMEA2467181	NULL	cd_8_group_42127	cd_4_group_43902	cd_2_group_41853
PDT001231952.1	PDS000002392.76	SAMEA2467182	NULL	cd_8_group_42127	cd_4_group_43902	cd_2_group_41853
PDT001231953.1	PDS000002392.76	SAMEA2467183	NULL	cd_8_group_42127	cd_4_group_43902	cd_2_group_41853
PDT001231954.1	PDS000002392.76	SAMEA2467184	NULL	cd_8_group_42127	cd_4_group_43902	cd_2_group_41853
PDT001231955.1	PDS000002392.76	SAMEA2467185	NULL	cd_8_group_42127	cd_4_group_43902	cd_2_group_41853
PDT001231956.1	PDS000002392.76	SAMEA2467186	NULL	cd_8_group_42127	cd_4_group_43902	cd_2_group_41853
PDT001764676.1	PDS000106422.3	SAMN35528877	clinical	cd_8_group_42128	cd_4_group_43903	-
PDT001232033.1	PDS000106422.3	SAMN25287832	clinical	cd_8_group_42128	cd_4_group_43903	cd_2_group_41854
PDT001264237.1	PDS000106422.3	SAMN26583236	clinical	cd_8_group_42128	cd_4_group_43903	cd_2_group_41854
PDT001275690.1	PDS000106422.3	SAMN26931295	clinical	cd_8_group_42128	cd_4_group_43903	cd_2_group_41854
PDT001870975.1	PDS000107974.2	SAMN31096271	clinical	cd_8_group_42129	cd_4_group_43904	-
PDT001232045.1	PDS000107974.2	SAMN25287295	clinical	cd_8_group_42129	cd_4_group_43904	cd_2_group_41855
PDT001279491.1	PDS000107974.2	SAMN27294024	clinical	cd_8_group_42129	cd_4_group_43904	cd_2_group_41855
PDT001280968.1	PDS000107974.2	SAMN27480978	clinical	cd_8_group_42129	cd_4_group_43904	cd_2_group_41855
PDT000058710.2	PDS000002536.150	SAMN03479235	clinical	cd_8_group_4213	cd_4_group_4049	cd_2_group_3592
PDT000059426.2	PDS000002536.150	SAMN03479887	clinical	cd_8_group_4213	cd_4_group_4049	cd_2_group_3592
PDT001232232.1	PDS000159488.57	SAMEA788097	NULL	cd_8_group_42130	-	-
PDT001232241.1	PDS000159488.57	SAMEA788092	NULL	cd_8_group_42130	-	-
PDT001232353.1	PDS000032459.153	SAMN24114919	clinical	cd_8_group_42131	cd_4_group_43908	cd_2_group_41857
PDT001232396.1	PDS000032459.153	SAMN24114906	clinical	cd_8_group_42131	cd_4_group_43908	cd_2_group_41857
PDT001232362.1	PDS000029718.6	SAMN24114911	clinical	cd_8_group_42132	cd_4_group_43909	-
PDT001232460.1	PDS000029718.6	SAMN24115038	clinical	cd_8_group_42132	cd_4_group_43909	-
PDT001232369.1	PDS000085033.371	SAMN24115085	clinical	cd_8_group_42133	cd_4_group_43911	-
PDT001232481.1	PDS000085033.371	SAMN24115019	clinical	cd_8_group_42133	cd_4_group_43911	-
PDT001232370.1	PDS000032395.480	SAMN24115084	clinical	cd_8_group_42134	cd_4_group_43912	cd_2_group_41859
PDT001232482.1	PDS000032395.480	SAMN24115018	clinical	cd_8_group_42134	cd_4_group_43912	cd_2_group_41859
PDT001232377.1	PDS000108885.86	SAMN24114907	clinical	cd_8_group_42135	cd_4_group_43913	cd_2_group_41861
PDT001232459.1	PDS000108885.86	SAMN24115039	clinical	cd_8_group_42135	cd_4_group_43913	cd_2_group_41861
PDT001232378.1	PDS000085033.371	SAMN24115077	clinical	cd_8_group_42136	cd_4_group_43914	-
PDT001232531.1	PDS000085033.371	SAMN24115003	clinical	cd_8_group_42136	cd_4_group_43914	-
PDT001232403.1	PDS000032395.480	SAMN24115061	clinical	cd_8_group_42137	cd_4_group_43917	-
PDT001232472.1	PDS000032395.480	SAMN24114902	clinical	cd_8_group_42137	cd_4_group_43917	-
PDT001232404.1	PDS000032395.480	SAMN24115060	clinical	cd_8_group_42138	-	-
PDT001232432.1	PDS000032395.480	SAMN24114971	clinical	cd_8_group_42138	-	-
PDT001232411.1	PDS000085033.371	SAMN24115054	clinical	cd_8_group_42139	cd_4_group_43918	-
PDT001232502.1	PDS000085033.371	SAMN24114937	clinical	cd_8_group_42139	cd_4_group_43918	cd_2_group_41868
PDT001232504.1	PDS000085033.371	SAMN24114935	clinical	cd_8_group_42139	cd_4_group_43918	cd_2_group_41868
PDT000455573.1	PDS000032581.55	SAMN10843148	clinical	cd_8_group_4214	cd_4_group_4050	-
PDT000058715.2	PDS000032581.55	SAMN03479240	clinical	cd_8_group_4214	cd_4_group_4050	cd_2_group_3593
PDT000059663.2	PDS000032581.55	SAMN03480126	clinical	cd_8_group_4214	cd_4_group_4050	cd_2_group_3593
PDT001232420.1	PDS000085033.371	SAMN24115046	clinical	cd_8_group_42140	cd_4_group_43919	-
PDT001232511.1	PDS000085033.371	SAMN24114928	clinical	cd_8_group_42140	cd_4_group_43919	-
PDT001232425.1	PDS000085033.371	SAMN24114897	clinical	cd_8_group_42140	cd_4_group_43921	cd_2_group_41865
PDT001232464.1	PDS000085033.371	SAMN24115035	clinical	cd_8_group_42140	cd_4_group_43921	cd_2_group_41865
PDT001232424.1	PDS000103790.1	SAMN24114978	clinical	cd_8_group_42141	cd_4_group_43920	cd_2_group_41864
PDT001232426.1	PDS000103790.1	SAMN24114977	clinical	cd_8_group_42141	cd_4_group_43920	cd_2_group_41864
PDT001232428.1	PDS000027077.404	SAMN24114975	clinical	cd_8_group_42142	cd_4_group_43922	cd_2_group_41866
PDT001232429.1	PDS000027077.404	SAMN24114974	clinical	cd_8_group_42142	cd_4_group_43922	cd_2_group_41866
PDT001232440.1	PDS000032395.480	SAMN24114964	clinical	cd_8_group_42143	cd_4_group_43923	cd_2_group_41867
PDT001232441.1	PDS000032395.480	SAMN24114963	clinical	cd_8_group_42143	cd_4_group_43923	cd_2_group_41867
PDT001232461.1	PDS000032397.233	SAMN24114903	clinical	cd_8_group_42144	-	-
PDT001232462.1	PDS000032397.233	SAMN24115037	clinical	cd_8_group_42144	-	-
PDT001232467.1	PDS000103798.1	SAMN24115032	clinical	cd_8_group_42145	-	-
PDT001232550.1	PDS000103798.1	SAMN24114888	clinical	cd_8_group_42145	-	-
PDT001232506.1	PDS000027077.404	SAMN24114933	clinical	cd_8_group_42146	-	-
PDT001528278.1	PDS000027077.404	SAMN32248143	environmental/other	cd_8_group_42146	-	-
PDT001232551.1	PDS000016317.26	SAMN25297199	environmental/other	cd_8_group_42147	cd_4_group_43924	-
PDT001232552.1	PDS000016317.26	SAMN25297198	environmental/other	cd_8_group_42147	cd_4_group_43924	-
PDT001232571.1	PDS000108749.1	SAMN25330590	environmental/other	cd_8_group_42148	cd_4_group_43925	cd_2_group_41869
PDT001293685.1	PDS000108749.1	SAMN27767811	environmental/other	cd_8_group_42148	cd_4_group_43925	cd_2_group_41869
PDT001232574.1	PDS000030487.66	SAMN25330591	environmental/other	cd_8_group_42149	cd_4_group_43926	-
PDT001232772.1	PDS000030487.66	SAMN25337612	environmental/other	cd_8_group_42149	cd_4_group_43926	-
PDT001234659.1	PDS000030487.66	SAMN25512500	environmental/other	cd_8_group_42149	cd_4_group_43926	-
PDT000058717.2	PDS000002747.10	SAMN03479242	clinical	cd_8_group_4215	-	-
PDT000099337.2	PDS000002747.10	SAMN04363420	clinical	cd_8_group_4215	-	-
PDT000473787.1	PDS000002747.10	SAMN11058792	clinical	cd_8_group_4215	-	-
PDT000214756.2	PDS000002747.10	SAMN07180851	clinical	cd_8_group_4215	cd_4_group_10649	cd_2_group_9669
PDT000312982.2	PDS000002747.10	SAMN09100709	clinical	cd_8_group_4215	cd_4_group_10649	cd_2_group_9669
PDT000330847.1	PDS000002747.10	SAMN09433629	clinical	cd_8_group_4215	cd_4_group_10649	cd_2_group_9669
PDT001232575.1	PDS000089910.537	SAMN25330573	environmental/other	cd_8_group_42150	cd_4_group_43927	-
PDT001405114.1	PDS000089910.537	SAMN30575507	environmental/other	cd_8_group_42150	cd_4_group_43927	cd_2_group_46296
PDT001727771.1	PDS000089910.537	SAMN35007727	clinical	cd_8_group_42150	cd_4_group_43927	cd_2_group_46296
PDT001232587.1	PDS000029426.90	SAMN25330588	environmental/other	cd_8_group_42151	-	-
PDT001328537.1	PDS000029426.90	SAMN29046139	environmental/other	cd_8_group_42151	-	-
PDT001232588.1	PDS000032503.86	SAMN25330570	environmental/other	cd_8_group_42152	-	-
PDT001417315.1	PDS000032503.86	SAMN30863690	environmental/other	cd_8_group_42152	-	-
PDT001453024.1	PDS000032503.86	SAMN31276422	environmental/other	cd_8_group_42152	-	-
PDT001470356.1	PDS000032503.86	SAMN31510145	clinical	cd_8_group_42152	-	-
PDT001475372.1	PDS000032503.86	SAMN31583838	environmental/other	cd_8_group_42152	-	-
PDT001954033.1	PDS000032503.86	SAMN37993314	environmental/other	cd_8_group_42152	-	-
PDT001452917.1	PDS000032503.86	SAMN31276100	environmental/other	cd_8_group_42152	cd_4_group_47239	-
PDT001380432.1	PDS000032503.86	SAMN30198496	environmental/other	cd_8_group_42152	cd_4_group_47239	cd_2_group_45431
PDT001384216.1	PDS000032503.86	SAMN30248016	environmental/other	cd_8_group_42152	cd_4_group_47239	cd_2_group_45431
PDT001393969.1	PDS000032503.86	SAMN30398182	environmental/other	cd_8_group_42152	cd_4_group_47239	cd_2_group_45431
PDT001475371.1	PDS000032503.86	SAMN31583834	environmental/other	cd_8_group_42152	cd_4_group_47239	cd_2_group_45431
PDT001476753.1	PDS000032503.86	SAMN31611089	environmental/other	cd_8_group_42152	cd_4_group_47239	cd_2_group_45431
PDT001480162.1	PDS000032503.86	SAMN31646567	environmental/other	cd_8_group_42152	cd_4_group_47239	cd_2_group_45431
PDT001232589.1	PDS000002218.771	SAMN25330592	environmental/other	cd_8_group_42153	-	-
PDT001611564.1	PDS000002218.771	SAMN33231306	environmental/other	cd_8_group_42153	-	-
PDT001590597.1	PDS000002218.771	SAMN32895688	clinical	cd_8_group_42153	cd_4_group_50878	-
PDT001758982.1	PDS000002218.771	SAMN35365091	environmental/other	cd_8_group_42153	cd_4_group_50878	-
PDT001232607.1	PDS000103758.3	SAMN25334072	clinical	cd_8_group_42154	cd_4_group_43928	-
PDT001297986.1	PDS000103758.3	SAMN28036169	clinical	cd_8_group_42154	cd_4_group_43928	-
PDT001232660.1	PDS000029378.12	SAMN25335131	clinical	cd_8_group_42155	cd_4_group_43930	cd_2_group_41871
PDT001249837.1	PDS000029378.12	SAMN25964329	clinical	cd_8_group_42155	cd_4_group_43930	cd_2_group_41871
PDT001232661.1	PDS000001723.219	SAMN25335137	clinical	cd_8_group_42156	-	-
PDT001582117.1	PDS000001723.219	SAMN32797998	clinical	cd_8_group_42156	-	-
PDT001232738.1	PDS000103427.6	SAMN25337493	environmental/other	cd_8_group_42157	-	-
PDT001264964.1	PDS000103427.6	SAMN26565794	environmental/other	cd_8_group_42157	-	-
PDT001793656.1	PDS000103427.6	SAMN36074042	environmental/other	cd_8_group_42157	-	-
PDT001232747.1	PDS000026712.62	SAMN25337586	environmental/other	cd_8_group_42158	-	-
PDT001363718.1	PDS000026712.62	SAMN29797020	environmental/other	cd_8_group_42158	-	-
PDT001655758.1	PDS000026712.62	SAMN33699610	environmental/other	cd_8_group_42158	-	-
PDT001232784.1	PDS000089910.537	SAMN25337645	environmental/other	cd_8_group_42159	-	-
PDT001233343.1	PDS000089910.537	SAMN25408027	environmental/other	cd_8_group_42159	-	-
PDT001379430.1	PDS000089910.537	SAMN30155480	environmental/other	cd_8_group_42159	-	-
PDT001474650.1	PDS000089910.537	SAMN31577163	environmental/other	cd_8_group_42159	-	-
PDT001752394.1	PDS000089910.537	SAMN35329463	clinical	cd_8_group_42159	-	-
PDT000059266.2	PDS000027970.464	SAMN03479724	clinical	cd_8_group_4216	-	-
PDT000058722.2	PDS000027970.464	SAMN03479247	clinical	cd_8_group_4216	cd_4_group_4051	cd_2_group_3594
PDT000099008.2	PDS000027970.464	SAMN04363078	clinical	cd_8_group_4216	cd_4_group_4051	cd_2_group_3594
PDT001232791.1	PDS000027076.755	SAMN25338441	environmental/other	cd_8_group_42160	-	-
PDT001236730.1	PDS000027076.755	SAMN25564666	environmental/other	cd_8_group_42160	cd_4_group_44031	-
PDT001608719.1	PDS000027076.755	SAMN33186965	environmental/other	cd_8_group_42160	cd_4_group_44031	-
PDT001232796.1	PDS000103754.2	SAMN25338426	clinical	cd_8_group_42161	cd_4_group_43936	cd_2_group_41875
PDT001242310.1	PDS000103754.2	SAMN25716914	clinical	cd_8_group_42161	cd_4_group_43936	cd_2_group_41875
PDT001232799.1	PDS000089910.537	SAMN25338459	environmental/other	cd_8_group_42162	-	-
PDT001442604.1	PDS000089910.537	SAMN31155702	environmental/other	cd_8_group_42162	-	-
PDT001611236.1	PDS000089910.537	SAMN33226698	clinical	cd_8_group_42162	-	-
PDT001232810.1	PDS000105829.2	SAMN25338488	environmental/other	cd_8_group_42163	cd_4_group_43937	cd_2_group_41877
PDT001257488.1	PDS000105829.2	SAMN26367944	environmental/other	cd_8_group_42163	cd_4_group_43937	cd_2_group_41877
PDT001316235.1	PDS000105829.2	SAMN28702764	environmental/other	cd_8_group_42163	cd_4_group_43937	cd_2_group_41877
PDT001232837.1	PDS000076604.512	SAMN25338794	environmental/other	cd_8_group_42164	cd_4_group_43938	cd_2_group_41878
PDT001304654.1	PDS000076604.512	SAMN28178920	environmental/other	cd_8_group_42164	cd_4_group_43938	cd_2_group_41878
PDT001992881.1	PDS000076604.512	SAMN38331805	clinical	cd_8_group_42164	cd_4_group_43938	cd_2_group_41878
PDT001232885.1	PDS000039124.18	SAMN25337650	clinical	cd_8_group_42165	cd_4_group_43940	cd_2_group_41879
PDT001232902.1	PDS000039124.18	SAMN25338452	clinical	cd_8_group_42165	cd_4_group_43940	cd_2_group_41879
PDT001232892.1	PDS000104036.2	SAMN25338431	clinical	cd_8_group_42166	cd_4_group_43941	cd_2_group_41880
PDT001235646.1	PDS000104036.2	SAMN25521244	clinical	cd_8_group_42166	cd_4_group_43941	cd_2_group_41880
PDT001235648.1	PDS000104036.2	SAMN25521257	clinical	cd_8_group_42166	cd_4_group_43941	cd_2_group_41880
PDT001242468.1	PDS000104036.2	SAMN25716002	clinical	cd_8_group_42166	cd_4_group_43941	cd_2_group_41880
PDT001233085.1	PDS000148181.63	SAMN25353768	environmental/other	cd_8_group_42167	-	-
PDT001236715.1	PDS000148181.63	SAMN25562914	environmental/other	cd_8_group_42167	-	-
PDT001237670.1	PDS000148181.63	SAMN25635779	environmental/other	cd_8_group_42167	-	-
PDT001250089.1	PDS000148181.63	SAMN25980795	environmental/other	cd_8_group_42167	-	-
PDT001250096.1	PDS000148181.63	SAMN25980800	environmental/other	cd_8_group_42167	-	-
PDT001254692.1	PDS000148181.63	SAMN26274278	environmental/other	cd_8_group_42167	-	-
PDT001255959.1	PDS000148181.63	SAMN26315776	environmental/other	cd_8_group_42167	-	-
PDT001269752.1	PDS000148181.63	SAMN26657559	environmental/other	cd_8_group_42167	-	-
PDT001276970.1	PDS000148181.63	SAMN27059368	environmental/other	cd_8_group_42167	-	-
PDT001278829.1	PDS000148181.63	SAMN27156354	environmental/other	cd_8_group_42167	-	-
PDT001293579.1	PDS000148181.63	SAMN27763787	environmental/other	cd_8_group_42167	-	-
PDT001322390.1	PDS000148181.63	SAMN28853403	environmental/other	cd_8_group_42167	-	-
PDT001326428.1	PDS000148181.63	SAMN28945638	environmental/other	cd_8_group_42167	-	-
PDT001338765.2	PDS000148181.63	SAMN29252852	environmental/other	cd_8_group_42167	-	-
PDT001380125.1	PDS000148181.63	SAMN30197008	environmental/other	cd_8_group_42167	-	-
PDT001408129.1	PDS000148181.63	SAMN30636183	environmental/other	cd_8_group_42167	-	-
PDT001467737.1	PDS000148181.63	SAMN31462913	environmental/other	cd_8_group_42167	-	-
PDT001491801.1	PDS000148181.63	SAMN31819921	environmental/other	cd_8_group_42167	-	-
PDT001548543.1	PDS000148181.63	SAMN32408212	environmental/other	cd_8_group_42167	-	-
PDT001551203.1	PDS000148181.63	SAMN32479630	environmental/other	cd_8_group_42167	-	-
PDT001591179.1	PDS000148181.63	SAMN32919239	environmental/other	cd_8_group_42167	-	-
PDT001659114.1	PDS000148181.63	SAMN33713491	environmental/other	cd_8_group_42167	-	-
PDT001709306.1	PDS000148181.63	SAMN34422818	environmental/other	cd_8_group_42167	-	-
PDT001773568.1	PDS000148181.63	SAMN35677662	environmental/other	cd_8_group_42167	-	-
PDT001858084.1	PDS000148181.63	SAMN37096930	environmental/other	cd_8_group_42167	-	-
PDT001949166.1	PDS000148181.63	SAMN37908080	environmental/other	cd_8_group_42167	-	-
PDT001234668.1	PDS000148181.63	SAMN25512523	environmental/other	cd_8_group_42167	cd_4_group_43967	-
PDT001253006.1	PDS000148181.63	SAMN26175793	environmental/other	cd_8_group_42167	cd_4_group_43967	-
PDT001258444.1	PDS000148181.63	SAMN26434198	environmental/other	cd_8_group_42167	cd_4_group_43967	-
PDT001287280.1	PDS000148181.63	SAMN27578895	environmental/other	cd_8_group_42167	cd_4_group_43967	-
PDT001255504.1	PDS000148181.63	SAMN26310057	environmental/other	cd_8_group_42167	cd_4_group_43967	cd_2_group_42265
PDT001269794.1	PDS000148181.63	SAMN26658552	environmental/other	cd_8_group_42167	cd_4_group_43967	cd_2_group_42265
PDT001233091.1	PDS000003693.298	SAMN25356267	environmental/other	cd_8_group_42168	cd_4_group_43945	cd_2_group_41884
PDT001351126.1	PDS000003693.298	SAMN29473363	clinical	cd_8_group_42168	cd_4_group_43945	cd_2_group_41884
PDT001233094.1	PDS000089910.537	SAMN25356290	environmental/other	cd_8_group_42169	-	-
PDT001597105.1	PDS000089910.537	SAMN32961432	environmental/other	cd_8_group_42169	-	-
PDT000058734.2	PDS000056250.51	SAMN03479259	clinical	cd_8_group_4217	-	-
PDT000099031.4	PDS000056250.51	SAMN04363103	clinical	cd_8_group_4217	-	-
PDT001233157.1	PDS000031588.22	SAMN25371550	clinical	cd_8_group_42170	cd_4_group_43946	cd_2_group_41886
PDT001290145.1	PDS000031588.22	SAMN27622445	clinical	cd_8_group_42170	cd_4_group_43946	cd_2_group_41886
PDT001233162.1	PDS000103795.2	SAMN25371549	clinical	cd_8_group_42171	cd_4_group_43947	-
PDT001276699.1	PDS000103795.2	SAMN27024986	clinical	cd_8_group_42171	cd_4_group_43947	-
PDT001233208.1	PDS000029725.167	SAMN25353110	clinical	cd_8_group_42172	cd_4_group_43948	cd_2_group_41889
PDT001233216.1	PDS000029725.167	SAMN25353108	clinical	cd_8_group_42172	cd_4_group_43948	cd_2_group_41889
PDT001233225.1	PDS000029725.167	SAMN25353109	clinical	cd_8_group_42172	cd_4_group_43948	cd_2_group_41889
PDT001233230.1	PDS000016186.44	SAMN25374517	clinical	cd_8_group_42173	cd_4_group_43949	cd_2_group_41890
PDT001889470.1	PDS000016186.44	SAMN37441472	clinical	cd_8_group_42173	cd_4_group_43949	cd_2_group_41890
PDT001233235.1	PDS000026606.153	SAMN25374532	clinical	cd_8_group_42174	cd_4_group_43950	cd_2_group_41892
PDT001249475.1	PDS000026606.153	SAMN25941575	clinical	cd_8_group_42174	cd_4_group_43950	cd_2_group_41892
PDT001233244.1	PDS000089910.537	SAMN25375037	environmental/other	cd_8_group_42175	-	-
PDT001664752.1	PDS000089910.537	SAMN33837132	clinical	cd_8_group_42175	-	-
PDT001233253.1	PDS000011237.55	SAMN25375963	environmental/other	cd_8_group_42176	-	-
PDT001268315.1	PDS000011237.55	SAMN26732628	environmental/other	cd_8_group_42176	-	-
PDT001271836.1	PDS000011237.55	SAMN26814130	environmental/other	cd_8_group_42176	-	-
PDT001314996.1	PDS000011237.55	SAMN28659268	environmental/other	cd_8_group_42176	-	-
PDT001233259.1	PDS000011384.77	SAMN25375972	environmental/other	cd_8_group_42177	-	-
PDT001471511.1	PDS000011384.77	SAMN31527123	environmental/other	cd_8_group_42177	-	-
PDT001233281.1	PDS000054718.378	SAMN25377393	clinical	cd_8_group_42178	cd_4_group_43952	cd_2_group_41894
PDT001264872.1	PDS000054718.378	SAMN26542512	clinical	cd_8_group_42178	cd_4_group_43952	cd_2_group_41894
PDT001233291.1	PDS000003855.53	SAMN25377390	clinical	cd_8_group_42179	cd_4_group_43953	cd_2_group_41896
PDT001253614.1	PDS000003855.53	SAMN26200333	clinical	cd_8_group_42179	cd_4_group_43953	cd_2_group_41896
PDT000058746.2	PDS000065758.828	SAMN03479271	clinical	cd_8_group_4218	-	-
PDT000183815.2	PDS000065758.828	SAMN06285826	clinical	cd_8_group_4218	-	-
PDT001233347.1	PDS000002495.284	SAMN25408054	environmental/other	cd_8_group_42180	cd_4_group_43954	cd_2_group_41897
PDT001269726.1	PDS000002495.284	SAMN26753381	environmental/other	cd_8_group_42180	cd_4_group_43954	cd_2_group_41897
PDT001233354.1	PDS000027896.9	SAMN25408080	environmental/other	cd_8_group_42181	cd_4_group_43956	cd_2_group_41899
PDT001373854.1	PDS000027896.9	SAMN30032988	environmental/other	cd_8_group_42181	cd_4_group_43956	cd_2_group_41899
PDT001234286.1	PDS000072264.5	SAMN25076271	environmental/other	cd_8_group_42182	cd_4_group_43960	cd_2_group_41901
PDT001234318.1	PDS000072264.5	SAMN25076242	environmental/other	cd_8_group_42182	cd_4_group_43960	cd_2_group_41901
PDT001234338.1	PDS000072264.5	SAMN25076224	environmental/other	cd_8_group_42182	cd_4_group_43960	cd_2_group_41901
PDT001234349.1	PDS000072264.5	SAMN25076214	environmental/other	cd_8_group_42182	cd_4_group_43960	cd_2_group_41901
PDT001309159.1	PDS000029758.169	SAMN28452960	environmental/other	cd_8_group_42183	cd_4_group_43961	-
PDT001234300.1	PDS000029758.169	SAMN25076259	environmental/other	cd_8_group_42183	cd_4_group_43961	cd_2_group_41904
PDT001234306.1	PDS000029758.169	SAMN25076253	environmental/other	cd_8_group_42183	cd_4_group_43961	cd_2_group_41904
PDT001255405.1	PDS000029758.169	SAMN26303203	environmental/other	cd_8_group_42183	cd_4_group_43961	cd_2_group_41904
PDT001294811.1	PDS000029758.169	SAMN27868345	clinical	cd_8_group_42183	cd_4_group_43961	cd_2_group_41904
PDT001296990.1	PDS000029758.169	SAMN27993002	environmental/other	cd_8_group_42183	cd_4_group_43961	cd_2_group_41904
PDT001298700.1	PDS000029758.169	SAMN28060844	environmental/other	cd_8_group_42183	cd_4_group_43961	cd_2_group_41904
PDT001298703.1	PDS000029758.169	SAMN28060610	environmental/other	cd_8_group_42183	cd_4_group_43961	cd_2_group_41904
PDT001299960.1	PDS000029758.169	SAMN28102235	environmental/other	cd_8_group_42183	cd_4_group_43961	cd_2_group_41904
PDT001389269.1	PDS000029758.169	SAMN28964562	environmental/other	cd_8_group_42183	cd_4_group_43961	cd_2_group_41904
PDT001412739.1	PDS000029758.169	SAMN30750827	clinical	cd_8_group_42183	cd_4_group_43961	cd_2_group_41904
PDT001504837.1	PDS000029758.169	SAMN31929239	environmental/other	cd_8_group_42183	cd_4_group_43961	cd_2_group_41904
PDT001234597.1	PDS000104344.1	SAMN25488197	clinical	cd_8_group_42184	cd_4_group_43963	cd_2_group_41905
PDT001242475.1	PDS000104344.1	SAMN25716000	clinical	cd_8_group_42184	cd_4_group_43963	cd_2_group_41905
PDT001234601.1	PDS000065758.828	SAMN25488201	clinical	cd_8_group_42185	-	-
PDT001415454.1	PDS000065758.828	SAMN30812578	clinical	cd_8_group_42185	cd_4_group_48353	-
PDT001462796.1	PDS000065758.828	SAMN31402734	clinical	cd_8_group_42185	cd_4_group_48353	-
PDT001234630.1	PDS000007406.27	SAMN25488260	clinical	cd_8_group_42186	cd_4_group_43964	cd_2_group_41908
PDT001543269.1	PDS000007406.27	SAMN32353309	environmental/other	cd_8_group_42186	cd_4_group_43964	cd_2_group_41908
PDT001551154.1	PDS000007406.27	SAMN32475067	environmental/other	cd_8_group_42186	cd_4_group_43964	cd_2_group_41908
PDT001552261.1	PDS000007406.27	SAMN32494336	environmental/other	cd_8_group_42186	cd_4_group_43964	cd_2_group_41908
PDT001234640.1	PDS000103935.3	SAMN25488272	clinical	cd_8_group_42187	cd_4_group_43965	cd_2_group_41909
PDT001240670.1	PDS000103935.3	SAMN25654814	clinical	cd_8_group_42187	cd_4_group_43965	cd_2_group_41909
PDT001242470.1	PDS000103935.3	SAMN25715994	clinical	cd_8_group_42187	cd_4_group_43965	cd_2_group_41909
PDT001234660.1	PDS000089910.537	SAMN25512519	environmental/other	cd_8_group_42188	cd_4_group_43966	-
PDT001294062.1	PDS000089910.537	SAMN27768540	clinical	cd_8_group_42188	cd_4_group_43966	-
PDT001234673.1	PDS000089910.537	SAMN25512528	environmental/other	cd_8_group_42189	-	-
PDT001670273.1	PDS000089910.537	SAMN33934422	environmental/other	cd_8_group_42189	-	-
PDT000058747.2	PDS000026862.248	SAMN03479272	clinical	cd_8_group_4219	-	-
PDT000059680.2	PDS000026862.248	SAMN03480144	clinical	cd_8_group_4219	cd_4_group_4125	-
PDT000099739.4	PDS000026862.248	SAMN04363886	clinical	cd_8_group_4219	cd_4_group_4125	cd_2_group_4798
PDT000099826.4	PDS000026862.248	SAMN04363973	clinical	cd_8_group_4219	cd_4_group_4125	cd_2_group_4798
PDT001234688.1	PDS000051972.19	SAMN25512709	clinical	cd_8_group_42190	cd_4_group_43968	cd_2_group_41911
PDT001237649.1	PDS000051972.19	SAMN25611841	clinical	cd_8_group_42190	cd_4_group_43968	cd_2_group_41911
PDT001241856.1	PDS000051972.19	SAMN25695609	clinical	cd_8_group_42190	cd_4_group_43968	cd_2_group_41911
PDT001246096.1	PDS000051972.19	SAMN25846593	clinical	cd_8_group_42190	cd_4_group_43968	cd_2_group_41911
PDT001249419.1	PDS000051972.19	SAMN25941596	clinical	cd_8_group_42190	cd_4_group_43968	cd_2_group_41911
PDT001258629.1	PDS000051972.19	SAMN26441824	clinical	cd_8_group_42190	cd_4_group_43968	cd_2_group_41911
PDT001283284.1	PDS000051972.19	SAMN27515271	clinical	cd_8_group_42190	cd_4_group_43968	cd_2_group_41911
PDT001234694.1	PDS000081914.126	SAMN25512723	environmental/other	cd_8_group_42191	-	-
PDT001289969.1	PDS000081914.126	SAMN27617102	environmental/other	cd_8_group_42191	-	-
PDT001638770.1	PDS000081914.126	SAMN33412052	clinical	cd_8_group_42191	-	-
PDT001234718.1	PDS000030237.1231	SAMN25513337	clinical	cd_8_group_42192	cd_4_group_43971	cd_2_group_41915
PDT001273794.1	PDS000030237.1231	SAMN26866804	clinical	cd_8_group_42192	cd_4_group_43971	cd_2_group_41915
PDT001450125.1	PDS000031492.336	SAMN31235796	environmental/other	cd_8_group_42193	-	-
PDT001507921.1	PDS000031492.336	SAMN31976382	environmental/other	cd_8_group_42193	-	-
PDT001941418.1	PDS000031492.336	SAMN37847287	environmental/other	cd_8_group_42193	cd_4_group_43973	-
PDT001235009.1	PDS000031492.336	SAMN25517833	environmental/other	cd_8_group_42193	cd_4_group_43973	cd_2_group_41917
PDT001295672.1	PDS000031492.336	SAMN27958101	environmental/other	cd_8_group_42193	cd_4_group_43973	cd_2_group_41917
PDT001325475.1	PDS000031492.336	SAMN28928471	environmental/other	cd_8_group_42193	cd_4_group_43973	cd_2_group_41917
PDT001339364.1	PDS000031492.336	SAMN29264324	environmental/other	cd_8_group_42193	cd_4_group_43973	cd_2_group_41917
PDT001356764.1	PDS000031492.336	SAMN29632471	environmental/other	cd_8_group_42193	cd_4_group_43973	cd_2_group_41917
PDT001368001.1	PDS000031492.336	SAMN29907265	clinical	cd_8_group_42193	cd_4_group_43973	cd_2_group_41917
PDT001397580.1	PDS000031492.336	SAMN30489305	environmental/other	cd_8_group_42193	cd_4_group_43973	cd_2_group_41917
PDT001406561.1	PDS000031492.336	SAMN30616682	clinical	cd_8_group_42193	cd_4_group_43973	cd_2_group_41917
PDT001411804.1	PDS000031492.336	SAMN30721811	clinical	cd_8_group_42193	cd_4_group_43973	cd_2_group_41917
PDT001420064.1	PDS000031492.336	SAMN30889945	clinical	cd_8_group_42193	cd_4_group_43973	cd_2_group_41917
PDT001434605.1	PDS000031492.336	SAMN31024139	clinical	cd_8_group_42193	cd_4_group_43973	cd_2_group_46954
PDT001455917.1	PDS000031492.336	SAMN31346849	clinical	cd_8_group_42193	cd_4_group_43973	cd_2_group_46954
PDT001235047.1	PDS000029580.23	SAMN25518028	clinical	cd_8_group_42194	-	-
PDT001235049.1	PDS000029580.23	SAMN25518048	clinical	cd_8_group_42194	-	-
PDT001235053.1	PDS000106949.1	SAMN25518050	clinical	cd_8_group_42195	-	-
PDT001270974.1	PDS000106949.1	SAMN26749251	clinical	cd_8_group_42195	-	-
PDT001235088.1	PDS000037364.10	SAMN25519058	clinical	cd_8_group_42196	cd_4_group_43976	cd_2_group_41919
PDT001249839.1	PDS000037364.10	SAMN25964327	clinical	cd_8_group_42196	cd_4_group_43976	cd_2_group_41919
PDT001476298.1	PDS000097513.139	SAMN31605491	clinical	cd_8_group_42197	-	-
PDT001235093.1	PDS000097513.139	SAMN25519043	clinical	cd_8_group_42197	cd_4_group_43977	cd_2_group_41920
PDT001235108.1	PDS000097513.139	SAMN25519068	clinical	cd_8_group_42197	cd_4_group_43977	cd_2_group_41920
PDT001235104.1	PDS000028192.862	SAMN25519069	clinical	cd_8_group_42198	-	-
PDT001785957.1	PDS000028192.862	SAMN35802962	clinical	cd_8_group_42198	-	-
PDT001235141.1	PDS000043295.23	SAMN25519258	clinical	cd_8_group_42199	cd_4_group_43983	-
PDT001400222.1	PDS000043295.23	SAMN30522496	clinical	cd_8_group_42199	cd_4_group_43983	-
PDT000197261.1	PDS000003508.13	SAMN03358781	NULL	cd_8_group_422	cd_4_group_370	-
PDT000002235.3	PDS000003508.13	SAMN02367739	environmental/other	cd_8_group_422	cd_4_group_370	cd_2_group_318
PDT000004645.2	PDS000003508.13	SAMN02604316	NULL	cd_8_group_422	cd_4_group_370	cd_2_group_318
PDT000161140.2	PDS000027715.192	SAMN05596334	clinical	cd_8_group_4220	-	-
PDT000263362.2	PDS000027715.192	SAMN06030080	clinical	cd_8_group_4220	-	-
PDT000058755.2	PDS000027715.192	SAMN03479280	clinical	cd_8_group_4220	cd_4_group_4053	cd_2_group_3598
PDT000311843.2	PDS000027715.192	SAMN09076390	clinical	cd_8_group_4220	cd_4_group_4053	cd_2_group_3598
PDT000327428.1	PDS000027715.192	SAMN09388736	clinical	cd_8_group_4220	cd_4_group_4053	cd_2_group_3598
PDT000329653.1	PDS000027715.192	SAMN09426637	clinical	cd_8_group_4220	cd_4_group_4053	cd_2_group_3598
PDT001294939.1	PDS000027715.192	SAMEA1903936	NULL	cd_8_group_4220	cd_4_group_45204	-
PDT001294996.7	PDS000027715.192	SAMEA2258631	NULL	cd_8_group_4220	cd_4_group_45204	-
PDT001235147.1	PDS000013824.183	SAMN25519255	clinical	cd_8_group_42200	cd_4_group_43984	cd_2_group_41927
PDT001292248.1	PDS000013824.183	SAMN27725371	clinical	cd_8_group_42200	cd_4_group_43984	cd_2_group_41927
PDT001235154.1	PDS000049910.17	SAMN25519328	clinical	cd_8_group_42201	cd_4_group_43985	-
PDT001843690.1	PDS000049910.17	SAMN36872550	clinical	cd_8_group_42201	cd_4_group_43985	cd_2_group_52359
PDT001851190.1	PDS000049910.17	SAMN36984690	clinical	cd_8_group_42201	cd_4_group_43985	cd_2_group_52359
PDT001235171.1	PDS000031525.46	SAMN25520160	clinical	cd_8_group_42202	-	-
PDT001927850.1	PDS000031525.46	SAMN37806918	clinical	cd_8_group_42202	-	-
PDT001235211.1	PDS000089910.537	SAMN25521779	environmental/other	cd_8_group_42203	-	-
PDT001779582.1	PDS000089910.537	SAMN35734638	clinical	cd_8_group_42203	-	-
PDT001310526.1	PDS000089910.537	SAMN28495571	clinical	cd_8_group_42203	cd_4_group_45625	cd_2_group_43719
PDT001311205.1	PDS000089910.537	SAMN28550998	clinical	cd_8_group_42203	cd_4_group_45625	cd_2_group_43719
PDT001314683.1	PDS000089910.537	SAMN28635073	clinical	cd_8_group_42203	cd_4_group_45625	cd_2_group_43719
PDT001321480.1	PDS000089910.537	SAMN28816653	clinical	cd_8_group_42203	cd_4_group_45625	cd_2_group_43719
PDT001322197.1	PDS000089910.537	SAMN28840028	clinical	cd_8_group_42203	cd_4_group_45625	cd_2_group_43719
PDT001694495.1	PDS000108885.86	SAMN34251335	clinical	cd_8_group_42204	cd_4_group_43990	-
PDT001235312.1	PDS000108885.86	SAMN25523532	environmental/other	cd_8_group_42204	cd_4_group_43990	cd_2_group_41932
PDT001926874.1	PDS000108885.86	SAMN37805392	clinical	cd_8_group_42204	cd_4_group_43990	cd_2_group_41932
PDT002013441.1	PDS000108885.86	SAMN38577403	clinical	cd_8_group_42204	cd_4_group_43990	cd_2_group_41932
PDT001781097.1	PDS000108885.86	SAMN35774078	clinical	cd_8_group_42204	cd_4_group_43990	cd_2_group_51509
PDT001781106.1	PDS000108885.86	SAMN35774084	clinical	cd_8_group_42204	cd_4_group_43990	cd_2_group_51509
PDT001791998.1	PDS000108885.86	SAMN36020728	clinical	cd_8_group_42204	cd_4_group_43990	cd_2_group_51509
PDT001814514.1	PDS000108885.86	SAMN36383929	clinical	cd_8_group_42204	cd_4_group_43990	cd_2_group_51509
PDT001235345.1	PDS000148181.63	SAMN25524634	environmental/other	cd_8_group_42205	cd_4_group_43992	cd_2_group_41934
PDT001280100.1	PDS000148181.63	SAMN27380022	environmental/other	cd_8_group_42205	cd_4_group_43992	cd_2_group_41934
PDT001235370.1	PDS000037793.21	SAMN25524819	clinical	cd_8_group_42206	cd_4_group_43994	cd_2_group_41936
PDT001242348.1	PDS000037793.21	SAMN25717179	clinical	cd_8_group_42206	cd_4_group_43994	cd_2_group_41936
PDT001242704.1	PDS000037793.21	SAMN25755337	clinical	cd_8_group_42206	cd_4_group_43994	cd_2_group_41936
PDT001235392.1	PDS000111198.1	SAMN25524891	clinical	cd_8_group_42207	cd_4_group_43995	-
PDT001326769.1	PDS000111198.1	SAMN28968073	clinical	cd_8_group_42207	cd_4_group_43995	-
PDT001235409.1	PDS000103939.2	SAMN25525237	clinical	cd_8_group_42208	cd_4_group_43996	cd_2_group_41937
PDT001250059.1	PDS000103939.2	SAMN25977806	clinical	cd_8_group_42208	cd_4_group_43996	cd_2_group_41937
PDT001235675.1	PDS000104040.1	SAMN25538210	clinical	cd_8_group_42209	cd_4_group_43998	cd_2_group_41940
PDT001235691.1	PDS000104040.1	SAMN25553304	clinical	cd_8_group_42209	cd_4_group_43998	cd_2_group_41940
PDT000058759.2	PDS000159488.57	SAMN03479284	clinical	cd_8_group_4221	-	-
PDT000058999.2	PDS000159488.57	SAMN03475826	clinical	cd_8_group_4221	-	-
PDT001235680.1	PDS000004371.339	SAMN25538276	clinical	cd_8_group_42210	cd_4_group_43999	cd_2_group_41941
PDT001242522.1	PDS000004371.339	SAMN25752030	clinical	cd_8_group_42210	cd_4_group_43999	cd_2_group_41941
PDT001235681.1	PDS000158179.42	SAMN25538275	clinical	cd_8_group_42211	cd_4_group_44000	-
PDT001597145.1	PDS000158179.42	SAMN32961561	clinical	cd_8_group_42211	cd_4_group_44000	-
PDT001235708.1	PDS000032463.111	SAMN22445918	clinical	cd_8_group_42212	cd_4_group_44004	-
PDT001235707.1	PDS000032463.111	SAMN22445919	clinical	cd_8_group_42212	cd_4_group_44004	cd_2_group_41945
PDT001235710.1	PDS000032463.111	SAMN22445917	clinical	cd_8_group_42212	cd_4_group_44004	cd_2_group_41945
PDT001235728.1	PDS000032463.111	SAMN22445900	clinical	cd_8_group_42213	cd_4_group_44008	cd_2_group_41949
PDT001235740.1	PDS000032463.111	SAMN22445889	clinical	cd_8_group_42213	cd_4_group_44008	cd_2_group_41949
PDT001235729.1	PDS000032463.111	SAMN22445899	clinical	cd_8_group_42214	cd_4_group_44009	cd_2_group_41950
PDT001235730.1	PDS000032463.111	SAMN22445898	clinical	cd_8_group_42214	cd_4_group_44009	cd_2_group_41950
PDT001235741.1	PDS000032463.111	SAMN22445888	clinical	cd_8_group_42215	cd_4_group_44010	-
PDT001235763.1	PDS000032463.111	SAMN22445868	clinical	cd_8_group_42215	cd_4_group_44010	-
PDT001235746.1	PDS000032463.111	SAMN22445884	clinical	cd_8_group_42216	cd_4_group_44011	cd_2_group_41952
PDT001235748.1	PDS000032463.111	SAMN22445882	clinical	cd_8_group_42216	cd_4_group_44011	cd_2_group_41952
PDT001235778.1	PDS000032463.111	SAMN22445849	clinical	cd_8_group_42217	-	-
PDT001235779.1	PDS000032463.111	SAMN22445848	clinical	cd_8_group_42217	-	-
PDT001235786.1	PDS000032463.111	SAMN22445941	clinical	cd_8_group_42218	cd_4_group_44012	cd_2_group_41953
PDT001235800.1	PDS000032463.111	SAMN22445928	clinical	cd_8_group_42218	cd_4_group_44012	cd_2_group_41953
PDT001235803.1	PDS000032463.111	SAMN22445926	clinical	cd_8_group_42218	cd_4_group_44012	cd_2_group_41953
PDT001235798.1	PDS000032463.111	SAMN22445930	clinical	cd_8_group_42219	-	-
PDT001235804.1	PDS000032463.111	SAMN22445925	clinical	cd_8_group_42219	-	-
PDT000058773.2	PDS000121788.77	SAMN03479298	clinical	cd_8_group_4222	-	-
PDT001415685.1	PDS000121788.77	SAMN28885546	clinical	cd_8_group_4222	-	-
PDT001235824.1	PDS000094913.156	SAMN25553404	clinical	cd_8_group_42220	cd_4_group_44013	cd_2_group_41955
PDT001235829.1	PDS000094913.156	SAMN25553403	clinical	cd_8_group_42220	cd_4_group_44013	cd_2_group_41955
PDT001235825.1	PDS000001248.7	SAMN25553393	clinical	cd_8_group_42221	cd_4_group_44014	cd_2_group_41956
PDT001251914.1	PDS000001248.7	SAMN25999607	clinical	cd_8_group_42221	cd_4_group_44014	cd_2_group_41956
PDT001252932.1	PDS000001248.7	SAMN26175374	clinical	cd_8_group_42221	cd_4_group_44014	cd_2_group_41956
PDT001235838.1	PDS000138714.1	SAMN25553399	clinical	cd_8_group_42222	cd_4_group_44015	cd_2_group_41957
PDT001660533.1	PDS000138714.1	SAMN33735676	clinical	cd_8_group_42222	cd_4_group_44015	cd_2_group_41957
PDT001417146.1	PDS000074225.4	SAMN30852582	clinical	cd_8_group_42223	cd_4_group_44017	-
PDT001235894.1	PDS000074225.4	SAMN25554342	clinical	cd_8_group_42223	cd_4_group_44017	cd_2_group_41959
PDT001327403.1	PDS000074225.4	SAMN29010467	clinical	cd_8_group_42223	cd_4_group_44017	cd_2_group_41959
PDT001235914.1	PDS000104251.3	SAMN25554440	clinical	cd_8_group_42224	cd_4_group_44018	-
PDT001241884.1	PDS000104251.3	SAMN25697353	clinical	cd_8_group_42224	cd_4_group_44018	-
PDT001245588.1	PDS000104251.3	SAMN25815078	clinical	cd_8_group_42224	cd_4_group_44018	-
PDT001254016.1	PDS000104251.3	SAMN26234305	clinical	cd_8_group_42224	cd_4_group_44018	-
PDT001236066.1	PDS000104032.1	SAMEA44107918	NULL	cd_8_group_42225	cd_4_group_44021	cd_2_group_41963
PDT001236068.1	PDS000104032.1	SAMEA44109418	NULL	cd_8_group_42225	cd_4_group_44021	cd_2_group_41963
PDT001236071.1	PDS000104033.2	SAMEA44111668	NULL	cd_8_group_42226	cd_4_group_44022	-
PDT001236072.1	PDS000104033.2	SAMEA44112418	NULL	cd_8_group_42226	cd_4_group_44022	-
PDT001236073.1	PDS000104033.2	SAMEA44113168	NULL	cd_8_group_42227	-	-
PDT001236081.1	PDS000104033.2	SAMEA44119168	NULL	cd_8_group_42227	-	-
PDT001236075.1	PDS000104034.2	SAMEA44114668	NULL	cd_8_group_42228	-	-
PDT001236077.1	PDS000104034.2	SAMEA44116168	NULL	cd_8_group_42228	-	-
PDT001236080.1	PDS000104034.2	SAMEA44118418	NULL	cd_8_group_42228	-	-
PDT001236108.1	PDS000032014.11	SAMN23583175	clinical	cd_8_group_42229	cd_4_group_44023	-
PDT001236135.1	PDS000032014.11	SAMN23583164	clinical	cd_8_group_42229	cd_4_group_44023	-
PDT000773263.1	PDS000029142.4	SAMEA5557277	NULL	cd_8_group_4223	-	-
PDT000058788.2	PDS000029142.4	SAMN03479313	environmental/other	cd_8_group_4223	cd_4_group_4054	-
PDT000773113.1	PDS000029142.4	SAMEA5557234	NULL	cd_8_group_4223	cd_4_group_4054	-
PDT001236149.1	PDS000140123.1	SAMN23583223	clinical	cd_8_group_42230	-	-
PDT001654056.1	PDS000140123.1	SAMN33678435	environmental/other	cd_8_group_42230	-	-
PDT001236372.1	PDS000104037.1	SAMEA6830426	clinical	cd_8_group_42231	cd_4_group_44025	cd_2_group_41965
PDT001236406.1	PDS000104037.1	SAMEA6830427	clinical	cd_8_group_42231	cd_4_group_44025	cd_2_group_41965
PDT001236431.1	PDS000104037.1	SAMEA6830428	clinical	cd_8_group_42231	cd_4_group_44025	cd_2_group_41965
PDT001236434.1	PDS000104037.1	SAMEA6832147	clinical	cd_8_group_42231	cd_4_group_44025	cd_2_group_41965
PDT001236610.1	PDS000089910.537	SAMN25558789	environmental/other	cd_8_group_42232	-	-
PDT001411728.1	PDS000089910.537	SAMN30712932	environmental/other	cd_8_group_42232	-	-
PDT001551206.1	PDS000089910.537	SAMN32479627	environmental/other	cd_8_group_42232	-	-
PDT001783484.1	PDS000089910.537	SAMN35784512	environmental/other	cd_8_group_42232	-	-
PDT001236615.1	PDS000027076.755	SAMN25558867	environmental/other	cd_8_group_42233	cd_4_group_44026	-
PDT001264104.1	PDS000027076.755	SAMN26580645	environmental/other	cd_8_group_42233	cd_4_group_44026	cd_2_group_42444
PDT001287832.1	PDS000027076.755	SAMN27597136	environmental/other	cd_8_group_42233	cd_4_group_44026	cd_2_group_42444
PDT001295729.1	PDS000027076.755	SAMN27958329	clinical	cd_8_group_42233	cd_4_group_44026	cd_2_group_42444
PDT001298207.1	PDS000027076.755	SAMN28041325	clinical	cd_8_group_42233	cd_4_group_44026	cd_2_group_42444
PDT001299756.1	PDS000027076.755	SAMN28100832	clinical	cd_8_group_42233	cd_4_group_44026	cd_2_group_42444
PDT001303023.1	PDS000027076.755	SAMN28162880	clinical	cd_8_group_42233	cd_4_group_44026	cd_2_group_42444
PDT001236705.1	PDS000032555.258	SAMN25563187	environmental/other	cd_8_group_42234	-	-
PDT001598556.1	PDS000032555.258	SAMN32979601	environmental/other	cd_8_group_42234	-	-
PDT001236725.1	PDS000055883.12	SAMN25564659	environmental/other	cd_8_group_42235	cd_4_group_44028	-
PDT001249624.1	PDS000055883.12	SAMN25944480	environmental/other	cd_8_group_42235	cd_4_group_44028	-
PDT001236727.1	PDS000072034.6	SAMN25564658	environmental/other	cd_8_group_42236	cd_4_group_44029	-
PDT001261668.1	PDS000072034.6	SAMN26507247	clinical	cd_8_group_42236	cd_4_group_44029	-
PDT001519589.1	PDS000027237.293	SAMN31933526	environmental/other	cd_8_group_42237	-	-
PDT001236729.1	PDS000027237.293	SAMN25564664	environmental/other	cd_8_group_42237	cd_4_group_44030	cd_2_group_41970
PDT001544515.1	PDS000027237.293	SAMN32387000	environmental/other	cd_8_group_42237	cd_4_group_44030	cd_2_group_41970
PDT001338187.2	PDS000089910.537	SAMN29226953	clinical	cd_8_group_42238	-	-
PDT001236743.1	PDS000089910.537	SAMN25564670	environmental/other	cd_8_group_42238	cd_4_group_44033	cd_2_group_41971
PDT001306579.1	PDS000089910.537	SAMN28204050	clinical	cd_8_group_42238	cd_4_group_44033	cd_2_group_41971
PDT001236745.1	PDS000085033.371	SAMN25564673	environmental/other	cd_8_group_42239	cd_4_group_44034	cd_2_group_41972
PDT001241987.1	PDS000085033.371	SAMN25706222	environmental/other	cd_8_group_42239	cd_4_group_44034	cd_2_group_41972
PDT001248864.1	PDS000085033.371	SAMN25871322	environmental/other	cd_8_group_42239	cd_4_group_44129	cd_2_group_42068
PDT001279410.1	PDS000085033.371	SAMN27293441	environmental/other	cd_8_group_42239	cd_4_group_44129	cd_2_group_42068
PDT001378360.1	PDS000085033.371	SAMN30132716	clinical	cd_8_group_42239	cd_4_group_44129	cd_2_group_42068
PDT001512616.1	PDS000085033.371	SAMN32040592	clinical	cd_8_group_42239	cd_4_group_44129	cd_2_group_42068
PDT000058795.2	PDS000028627.1	SAMN03479320	clinical	cd_8_group_4224	-	-
PDT000237616.2	PDS000028627.1	SAMN07572203	clinical	cd_8_group_4224	-	-
PDT001236747.1	PDS000029675.43	SAMN25564679	environmental/other	cd_8_group_42240	-	-
PDT001821621.1	PDS000029675.43	SAMN36511997	clinical	cd_8_group_42240	cd_4_group_53237	-
PDT001844736.1	PDS000029675.43	SAMN36887881	clinical	cd_8_group_42240	cd_4_group_53237	-
PDT001236749.1	PDS000030237.1231	SAMN25564677	environmental/other	cd_8_group_42241	cd_4_group_44035	cd_2_group_41973
PDT001262367.1	PDS000030237.1231	SAMN26524079	environmental/other	cd_8_group_42241	cd_4_group_44035	cd_2_group_41973
PDT001488766.1	PDS000030237.1231	SAMN31789252	clinical	cd_8_group_42241	cd_4_group_44035	cd_2_group_41973
PDT001717319.1	PDS000030237.1231	SAMN34536179	clinical	cd_8_group_42241	cd_4_group_44035	cd_2_group_41973
PDT001728685.1	PDS000030237.1231	SAMN35021226	clinical	cd_8_group_42241	cd_4_group_44035	cd_2_group_41973
PDT001779569.1	PDS000030237.1231	SAMN35734631	clinical	cd_8_group_42241	cd_4_group_44035	cd_2_group_41973
PDT001236786.1	PDS000010993.34	SAMEA8597948	NULL	cd_8_group_42242	cd_4_group_44037	-
PDT001954605.1	PDS000010993.34	SAMEA112356990	NULL	cd_8_group_42242	cd_4_group_44037	-
PDT001236818.1	PDS000104193.1	SAMEA9634231	NULL	cd_8_group_42243	-	-
PDT001236810.1	PDS000104193.1	SAMEA9634225	NULL	cd_8_group_42243	cd_4_group_44038	cd_2_group_41974
PDT001236817.1	PDS000104193.1	SAMEA9634230	NULL	cd_8_group_42243	cd_4_group_44038	cd_2_group_41974
PDT001236849.1	PDS000027970.464	SAMN21383776	clinical	cd_8_group_42244	cd_4_group_44040	-
PDT001236850.1	PDS000027970.464	SAMN21383775	clinical	cd_8_group_42244	cd_4_group_44040	-
PDT001236851.1	PDS000027970.464	SAMN21383774	clinical	cd_8_group_42244	cd_4_group_44040	-
PDT001236853.1	PDS000027970.464	SAMN21383772	clinical	cd_8_group_42244	cd_4_group_44040	-
PDT001236856.1	PDS000027970.464	SAMN21383802	clinical	cd_8_group_42244	cd_4_group_44040	-
PDT001236878.1	PDS000027970.464	SAMN21383782	clinical	cd_8_group_42244	cd_4_group_44040	-
PDT001236854.1	PDS000027970.464	SAMN21383771	clinical	cd_8_group_42244	cd_4_group_44040	cd_2_group_41975
PDT001236884.1	PDS000027970.464	SAMN21383768	environmental/other	cd_8_group_42244	cd_4_group_44040	cd_2_group_41975
PDT001236885.1	PDS000027970.464	SAMN21383767	clinical	cd_8_group_42244	cd_4_group_44040	cd_2_group_41975
PDT001236861.1	PDS000027970.464	SAMN21383797	clinical	cd_8_group_42244	cd_4_group_44042	cd_2_group_41977
PDT001236868.1	PDS000027970.464	SAMN21383791	clinical	cd_8_group_42244	cd_4_group_44042	cd_2_group_41977
PDT001236870.1	PDS000027970.464	SAMN21383789	clinical	cd_8_group_42244	cd_4_group_44042	cd_2_group_41977
PDT001236862.1	PDS000027970.464	SAMN21383770	clinical	cd_8_group_42245	-	-
PDT001236865.1	PDS000027970.464	SAMN21383794	environmental/other	cd_8_group_42245	-	-
PDT001236873.1	PDS000027970.464	SAMN21383769	clinical	cd_8_group_42245	-	-
PDT001236874.1	PDS000027970.464	SAMN21383786	clinical	cd_8_group_42245	-	-
PDT001236881.1	PDS000027970.464	SAMN21383779	clinical	cd_8_group_42245	-	-
PDT001236855.1	PDS000027970.464	SAMN21383803	clinical	cd_8_group_42245	cd_4_group_44041	cd_2_group_41976
PDT001236857.1	PDS000027970.464	SAMN21383801	environmental/other	cd_8_group_42245	cd_4_group_44041	cd_2_group_41976
PDT001236858.1	PDS000027970.464	SAMN21383800	environmental/other	cd_8_group_42245	cd_4_group_44041	cd_2_group_41976
PDT001236859.1	PDS000027970.464	SAMN21383799	clinical	cd_8_group_42245	cd_4_group_44041	cd_2_group_41976
PDT001236860.1	PDS000027970.464	SAMN21383798	clinical	cd_8_group_42245	cd_4_group_44041	cd_2_group_41976
PDT001236863.1	PDS000027970.464	SAMN21383796	environmental/other	cd_8_group_42245	cd_4_group_44041	cd_2_group_41976
PDT001236864.1	PDS000027970.464	SAMN21383795	environmental/other	cd_8_group_42245	cd_4_group_44041	cd_2_group_41976
PDT001236866.1	PDS000027970.464	SAMN21383793	clinical	cd_8_group_42245	cd_4_group_44041	cd_2_group_41976
PDT001236867.1	PDS000027970.464	SAMN21383792	environmental/other	cd_8_group_42245	cd_4_group_44041	cd_2_group_41976
PDT001236869.1	PDS000027970.464	SAMN21383790	environmental/other	cd_8_group_42245	cd_4_group_44041	cd_2_group_41976
PDT001236871.1	PDS000027970.464	SAMN21383788	clinical	cd_8_group_42245	cd_4_group_44041	cd_2_group_41976
PDT001236879.1	PDS000027970.464	SAMN21383781	environmental/other	cd_8_group_42245	cd_4_group_44041	cd_2_group_41976
PDT001236929.1	PDS000076604.512	SAMN25589710	clinical	cd_8_group_42246	-	-
PDT001586155.1	PDS000076604.512	SAMN32874794	clinical	cd_8_group_42246	cd_4_group_50839	cd_2_group_49251
PDT001615125.1	PDS000076604.512	SAMN33285288	clinical	cd_8_group_42246	cd_4_group_50839	cd_2_group_49251
PDT001236931.1	PDS000127718.164	SAMN25589719	clinical	cd_8_group_42247	-	-
PDT001596970.1	PDS000127718.164	SAMN32960211	clinical	cd_8_group_42247	-	-
PDT001236946.1	PDS000104602.1	SAMN25589879	clinical	cd_8_group_42248	cd_4_group_44043	cd_2_group_41978
PDT001245693.1	PDS000104602.1	SAMN25828808	clinical	cd_8_group_42248	cd_4_group_44043	cd_2_group_41978
PDT001237004.1	PDS000104181.5	SAMN25596552	clinical	cd_8_group_42249	-	-
PDT001735272.1	PDS000104181.5	SAMN16286365	clinical	cd_8_group_42249	cd_4_group_52365	cd_2_group_50986
PDT001737117.1	PDS000104181.5	SAMN16286227	clinical	cd_8_group_42249	cd_4_group_52365	cd_2_group_50986
PDT001737118.1	PDS000104181.5	SAMN16285727	clinical	cd_8_group_42249	cd_4_group_52365	cd_2_group_50986
PDT001737122.1	PDS000104181.5	SAMN16284050	clinical	cd_8_group_42249	cd_4_group_52365	cd_2_group_50986
PDT001737123.1	PDS000104181.5	SAMN16236520	clinical	cd_8_group_42249	cd_4_group_52365	cd_2_group_50986
PDT000839481.1	PDS000049921.16	SAMN16221650	clinical	cd_8_group_4225	-	-
PDT000377496.1	PDS000049921.16	SAMN10067691	clinical	cd_8_group_4225	cd_4_group_4055	cd_2_group_18025
PDT000420702.1	PDS000049921.16	SAMN10612394	clinical	cd_8_group_4225	cd_4_group_4055	cd_2_group_18025
PDT000621370.1	PDS000049921.16	SAMN13173954	clinical	cd_8_group_4225	cd_4_group_4055	cd_2_group_18025
PDT000832817.1	PDS000049921.16	SAMN16082897	clinical	cd_8_group_4225	cd_4_group_4055	cd_2_group_18025
PDT000837017.1	PDS000049921.16	SAMN16170434	clinical	cd_8_group_4225	cd_4_group_4055	cd_2_group_18025
PDT000058804.2	PDS000049921.16	SAMN03479329	clinical	cd_8_group_4225	cd_4_group_4055	cd_2_group_3600
PDT000120188.2	PDS000049921.16	SAMN04574180	clinical	cd_8_group_4225	cd_4_group_4055	cd_2_group_3600
PDT000120366.2	PDS000049921.16	SAMN04574863	clinical	cd_8_group_4225	cd_4_group_4055	cd_2_group_3600
PDT000120473.2	PDS000049921.16	SAMN04575367	clinical	cd_8_group_4225	cd_4_group_4055	cd_2_group_3600
PDT000122832.2	PDS000049921.16	SAMN04601022	clinical	cd_8_group_4225	cd_4_group_4055	cd_2_group_3600
PDT000246239.2	PDS000049921.16	SAMN07714691	clinical	cd_8_group_4225	cd_4_group_4055	cd_2_group_3600
PDT000331032.1	PDS000049921.16	SAMN09433806	clinical	cd_8_group_4225	cd_4_group_4055	cd_2_group_3600
PDT000332324.1	PDS000049921.16	SAMN09445461	clinical	cd_8_group_4225	cd_4_group_4055	cd_2_group_3600
PDT000437418.1	PDS000049921.16	SAMEA788582	NULL	cd_8_group_4225	cd_4_group_4055	cd_2_group_3600
PDT000774793.1	PDS000049921.16	SAMN15418891	clinical	cd_8_group_4225	cd_4_group_4055	cd_2_group_3600
PDT000850826.1	PDS000049921.16	SAMN16293926	clinical	cd_8_group_4225	cd_4_group_4055	cd_2_group_3600
PDT001184249.1	PDS000049921.16	SAMEA2794470	NULL	cd_8_group_4225	cd_4_group_4055	cd_2_group_3600
PDT001237018.1	PDS000004371.339	SAMN25596567	clinical	cd_8_group_42250	cd_4_group_44044	-
PDT001264787.1	PDS000004371.339	SAMN26526439	clinical	cd_8_group_42250	cd_4_group_44044	-
PDT001237027.1	PDS000001868.346	SAMN25596555	clinical	cd_8_group_42251	cd_4_group_44045	cd_2_group_41979
PDT001278270.1	PDS000001868.346	SAMN27122470	clinical	cd_8_group_42251	cd_4_group_44045	cd_2_group_41979
PDT001237043.1	PDS000002089.403	SAMN25596645	clinical	cd_8_group_42252	cd_4_group_44047	-
PDT001238396.1	PDS000002089.403	SAMN25653815	clinical	cd_8_group_42252	cd_4_group_44047	-
PDT001237054.1	PDS000094546.9	SAMN25596653	clinical	cd_8_group_42253	cd_4_group_44048	-
PDT001314583.1	PDS000094546.9	SAMN28626765	clinical	cd_8_group_42253	cd_4_group_44048	-
PDT001237056.1	PDS000026711.413	SAMN25596648	environmental/other	cd_8_group_42254	-	-
PDT001492538.1	PDS000026711.413	SAMN31835500	clinical	cd_8_group_42254	-	-
PDT001389552.1	PDS000026711.413	SAMN30314180	environmental/other	cd_8_group_42254	cd_4_group_47460	cd_2_group_45659
PDT001508437.1	PDS000026711.413	SAMN31979621	environmental/other	cd_8_group_42254	cd_4_group_47460	cd_2_group_45659
PDT001237064.1	PDS000020653.21	SAMN25597210	clinical	cd_8_group_42255	cd_4_group_44049	cd_2_group_41981
PDT001664364.1	PDS000020653.21	SAMN33831340	clinical	cd_8_group_42255	cd_4_group_44049	cd_2_group_41981
PDT001237541.1	PDS000084297.3	SAMN25600017	clinical	cd_8_group_42256	cd_4_group_44050	cd_2_group_41982
PDT001390390.1	PDS000084297.3	SAMN30344333	clinical	cd_8_group_42256	cd_4_group_44050	cd_2_group_41982
PDT001237552.1	PDS000005446.101	SAMN25600259	clinical	cd_8_group_42257	-	-
PDT001437375.1	PDS000005446.101	SAMN31097471	clinical	cd_8_group_42257	-	-
PDT001237579.1	PDS000028536.120	SAMN25601415	clinical	cd_8_group_42258	cd_4_group_44051	cd_2_group_41983
PDT001251777.1	PDS000028536.120	SAMN25997384	clinical	cd_8_group_42258	cd_4_group_44051	cd_2_group_41983
PDT001237635.1	PDS000158704.1	SAMN25611467	clinical	cd_8_group_42259	-	-
PDT001882521.1	PDS000158704.1	SAMN37366350	clinical	cd_8_group_42259	-	-
PDT000058813.2	PDS000084711.225	SAMN03479338	clinical	cd_8_group_4226	-	-
PDT000099835.2	PDS000084711.225	SAMN04363983	clinical	cd_8_group_4226	-	-
PDT000182462.2	PDS000084711.225	SAMN06278453	clinical	cd_8_group_4226	-	-
PDT000182782.2	PDS000084711.225	SAMN06278769	clinical	cd_8_group_4226	-	-
PDT000244233.2	PDS000084711.225	SAMN07665626	clinical	cd_8_group_4226	-	-
PDT000267918.2	PDS000084711.225	SAMN08105122	clinical	cd_8_group_4226	-	-
PDT000309797.2	PDS000084711.225	SAMN08988118	clinical	cd_8_group_4226	-	-
PDT000340860.1	PDS000084711.225	SAMN09537466	clinical	cd_8_group_4226	-	-
PDT000406973.1	PDS000084711.225	SAMN10416070	clinical	cd_8_group_4226	-	-
PDT000439863.1	PDS000084711.225	SAMEA26564668	NULL	cd_8_group_4226	-	-
PDT000495787.1	PDS000084711.225	SAMN11515899	clinical	cd_8_group_4226	-	-
PDT000651831.1	PDS000084711.225	SAMN13703110	clinical	cd_8_group_4226	-	-
PDT000667941.2	PDS000084711.225	SAMN13884614	clinical	cd_8_group_4226	-	-
PDT000710697.1	PDS000084711.225	SAMN14407403	clinical	cd_8_group_4226	-	-
PDT000757630.1	PDS000084711.225	SAMN14861293	clinical	cd_8_group_4226	-	-
PDT000757723.1	PDS000084711.225	SAMN14861181	clinical	cd_8_group_4226	-	-
PDT000757754.1	PDS000084711.225	SAMN14861160	clinical	cd_8_group_4226	-	-
PDT000757765.1	PDS000084711.225	SAMN14861144	clinical	cd_8_group_4226	-	-
PDT000759125.1	PDS000084711.225	SAMN14863074	clinical	cd_8_group_4226	-	-
PDT000895858.1	PDS000084711.225	SAMEA104289652	clinical	cd_8_group_4226	-	-
PDT000895896.1	PDS000084711.225	SAMEA104289690	clinical	cd_8_group_4226	-	-
PDT000896001.1	PDS000084711.225	SAMEA104289797	clinical	cd_8_group_4226	-	-
PDT000998725.1	PDS000084711.225	SAMN18618595	clinical	cd_8_group_4226	-	-
PDT000998783.1	PDS000084711.225	SAMN18618538	clinical	cd_8_group_4226	-	-
PDT000999363.1	PDS000084711.225	SAMN18619097	clinical	cd_8_group_4226	-	-
PDT000999444.1	PDS000084711.225	SAMN18619053	clinical	cd_8_group_4226	-	-
PDT000999460.1	PDS000084711.225	SAMN18619016	clinical	cd_8_group_4226	-	-
PDT000999645.1	PDS000084711.225	SAMN18618744	clinical	cd_8_group_4226	-	-
PDT001000043.1	PDS000084711.225	SAMN18619881	clinical	cd_8_group_4226	-	-
PDT001392057.1	PDS000084711.225	SAMEA110382144	NULL	cd_8_group_4226	-	-
PDT001392201.1	PDS000084711.225	SAMEA110397099	NULL	cd_8_group_4226	-	-
PDT001445446.1	PDS000084711.225	SAMN29164914	clinical	cd_8_group_4226	-	-
PDT001445564.1	PDS000084711.225	SAMN29164948	clinical	cd_8_group_4226	-	-
PDT001445597.1	PDS000084711.225	SAMN29164889	clinical	cd_8_group_4226	-	-
PDT001450106.1	PDS000084711.225	SAMN29164817	clinical	cd_8_group_4226	-	-
PDT001489380.1	PDS000084711.225	SAMN31058786	clinical	cd_8_group_4226	-	-
PDT001489587.1	PDS000084711.225	SAMN31058380	clinical	cd_8_group_4226	-	-
PDT001489737.1	PDS000084711.225	SAMN31058766	clinical	cd_8_group_4226	-	-
PDT001489885.1	PDS000084711.225	SAMN31058162	clinical	cd_8_group_4226	-	-
PDT001555928.1	PDS000084711.225	SAMN28985921	clinical	cd_8_group_4226	-	-
PDT001555929.1	PDS000084711.225	SAMN28985920	clinical	cd_8_group_4226	-	-
PDT001555930.1	PDS000084711.225	SAMN28985919	clinical	cd_8_group_4226	-	-
PDT001555934.1	PDS000084711.225	SAMN28985916	clinical	cd_8_group_4226	-	-
PDT001555935.1	PDS000084711.225	SAMN28985915	clinical	cd_8_group_4226	-	-
PDT001555981.1	PDS000084711.225	SAMN28985906	clinical	cd_8_group_4226	-	-
PDT001614754.1	PDS000084711.225	SAMN32757088	clinical	cd_8_group_4226	-	-
PDT001614831.1	PDS000084711.225	SAMN32757220	clinical	cd_8_group_4226	-	-
PDT000247657.2	PDS000084711.225	SAMN07739261	clinical	cd_8_group_4226	cd_4_group_12576	-
PDT000998754.1	PDS000084711.225	SAMN18618565	clinical	cd_8_group_4226	cd_4_group_12576	-
PDT000896009.1	PDS000084711.225	SAMEA104289805	clinical	cd_8_group_4226	cd_4_group_12581	-
PDT000247688.2	PDS000084711.225	SAMN07739249	clinical	cd_8_group_4226	cd_4_group_12581	cd_2_group_11380
PDT000973364.1	PDS000084711.225	SAMN18047810	clinical	cd_8_group_4226	cd_4_group_12581	cd_2_group_11380
PDT000998820.1	PDS000084711.225	SAMN18618505	clinical	cd_8_group_4226	cd_4_group_12581	cd_2_group_11380
PDT000247767.2	PDS000084711.225	SAMN07739177	clinical	cd_8_group_4226	cd_4_group_12591	-
PDT000757769.1	PDS000084711.225	SAMN14861140	clinical	cd_8_group_4226	cd_4_group_12591	-
PDT000299528.2	PDS000084711.225	SAMN08797895	clinical	cd_8_group_4226	cd_4_group_15364	-
PDT000377682.1	PDS000084711.225	SAMN10067887	clinical	cd_8_group_4226	cd_4_group_15364	-
PDT000999430.1	PDS000084711.225	SAMN18619077	clinical	cd_8_group_4226	cd_4_group_15364	-
PDT000999600.1	PDS000084711.225	SAMN18618889	clinical	cd_8_group_4226	cd_4_group_15364	-
PDT001450060.1	PDS000084711.225	SAMN29164777	clinical	cd_8_group_4226	cd_4_group_15364	-
PDT001555980.1	PDS000084711.225	SAMN28985907	clinical	cd_8_group_4226	cd_4_group_15364	-
PDT000999251.1	PDS000084711.225	SAMN18618782	clinical	cd_8_group_4226	cd_4_group_15364	cd_2_group_35849
PDT000999545.1	PDS000084711.225	SAMN18618938	clinical	cd_8_group_4226	cd_4_group_15364	cd_2_group_35849
PDT001555979.1	PDS000084711.225	SAMN28985908	clinical	cd_8_group_4226	cd_4_group_15364	cd_2_group_35849
PDT001555976.1	PDS000084711.225	SAMN28985910	clinical	cd_8_group_4226	cd_4_group_15364	cd_2_group_48977
PDT001555977.1	PDS000084711.225	SAMN28985909	clinical	cd_8_group_4226	cd_4_group_15364	cd_2_group_48977
PDT000341159.1	PDS000084711.225	SAMN09557543	clinical	cd_8_group_4226	cd_4_group_18185	cd_2_group_16674
PDT000382469.1	PDS000084711.225	SAMN10098006	clinical	cd_8_group_4226	cd_4_group_18185	cd_2_group_16674
PDT000396257.1	PDS000084711.225	SAMN10290020	clinical	cd_8_group_4226	cd_4_group_20575	-
PDT000642738.1	PDS000084711.225	SAMN13520691	clinical	cd_8_group_4226	cd_4_group_20575	-
PDT000646919.1	PDS000084711.225	SAMN13615361	clinical	cd_8_group_4226	cd_4_group_20575	-
PDT000692314.1	PDS000084711.225	SAMN14248398	clinical	cd_8_group_4226	cd_4_group_20575	-
PDT000762765.1	PDS000084711.225	SAMN15199051	clinical	cd_8_group_4226	cd_4_group_20575	-
PDT001445517.1	PDS000084711.225	SAMN29164955	clinical	cd_8_group_4226	cd_4_group_20575	-
PDT001449999.1	PDS000084711.225	SAMN29164832	clinical	cd_8_group_4226	cd_4_group_20575	-
PDT001450064.1	PDS000084711.225	SAMN29164771	clinical	cd_8_group_4226	cd_4_group_20575	-
PDT001614876.1	PDS000084711.225	SAMN32757122	clinical	cd_8_group_4226	cd_4_group_20575	-
PDT001614923.1	PDS000084711.225	SAMN32757051	clinical	cd_8_group_4226	cd_4_group_20575	-
PDT001614934.1	PDS000084711.225	SAMN32757329	clinical	cd_8_group_4226	cd_4_group_20575	-
PDT001614950.1	PDS000084711.225	SAMN32757316	clinical	cd_8_group_4226	cd_4_group_20575	-
PDT001614983.1	PDS000084711.225	SAMN32757026	clinical	cd_8_group_4226	cd_4_group_20575	-
PDT000929934.1	PDS000084711.225	SAMN17085968	clinical	cd_8_group_4226	cd_4_group_20575	cd_2_group_34628
PDT001102338.1	PDS000084711.225	SAMN20528073	clinical	cd_8_group_4226	cd_4_group_20575	cd_2_group_34628
PDT001555982.1	PDS000084711.225	SAMN28985905	clinical	cd_8_group_4226	cd_4_group_20575	cd_2_group_34628
PDT001555983.1	PDS000084711.225	SAMN28985904	clinical	cd_8_group_4226	cd_4_group_20575	cd_2_group_34628
PDT000999446.1	PDS000084711.225	SAMN18619051	clinical	cd_8_group_4226	cd_4_group_20575	cd_2_group_35868
PDT001614994.1	PDS000084711.225	SAMN32756918	clinical	cd_8_group_4226	cd_4_group_20575	cd_2_group_35868
PDT000662427.1	PDS000084711.225	SAMN13857897	clinical	cd_8_group_4226	cd_4_group_29346	cd_2_group_27387
PDT000683554.1	PDS000084711.225	SAMN14113320	clinical	cd_8_group_4226	cd_4_group_29346	cd_2_group_27387
PDT000986661.1	PDS000084711.225	SAMN18353401	clinical	cd_8_group_4226	cd_4_group_29346	cd_2_group_27387
PDT001489501.1	PDS000084711.225	SAMN31058737	clinical	cd_8_group_4226	cd_4_group_29346	cd_2_group_27387
PDT001614916.1	PDS000084711.225	SAMN32757057	clinical	cd_8_group_4226	cd_4_group_29346	cd_2_group_27387
PDT001614965.1	PDS000084711.225	SAMN32757042	clinical	cd_8_group_4226	cd_4_group_29346	cd_2_group_27387
PDT001940384.1	PDS000084711.225	SAMN37819789	clinical	cd_8_group_4226	cd_4_group_29346	cd_2_group_27387
PDT000999679.1	PDS000084711.225	SAMN18619326	clinical	cd_8_group_4226	cd_4_group_37931	-
PDT000999957.1	PDS000084711.225	SAMN18619958	clinical	cd_8_group_4226	cd_4_group_37931	-
PDT001489207.1	PDS000084711.225	SAMN31058710	clinical	cd_8_group_4226	cd_4_group_48899	-
PDT001445523.1	PDS000084711.225	SAMN29164863	clinical	cd_8_group_4226	cd_4_group_48899	cd_2_group_47198
PDT001445606.1	PDS000084711.225	SAMN29164881	clinical	cd_8_group_4226	cd_4_group_48899	cd_2_group_47198
PDT001555985.1	PDS000084711.225	SAMN28985902	clinical	cd_8_group_4226	cd_4_group_48899	cd_2_group_47198
PDT001489417.1	PDS000084711.225	SAMN31058664	clinical	cd_8_group_4226	cd_4_group_49808	cd_2_group_48152
PDT001614988.1	PDS000084711.225	SAMN32757021	clinical	cd_8_group_4226	cd_4_group_49808	cd_2_group_48152
PDT001940372.1	PDS000084711.225	SAMN37819800	clinical	cd_8_group_4226	cd_4_group_49808	cd_2_group_48152
PDT001555938.1	PDS000084711.225	SAMN28985912	clinical	cd_8_group_4226	cd_4_group_50587	cd_2_group_48976
PDT001555975.1	PDS000084711.225	SAMN28985911	clinical	cd_8_group_4226	cd_4_group_50587	cd_2_group_48976
PDT001736122.1	PDS000084711.225	SAMN35104399	clinical	cd_8_group_4226	cd_4_group_52386	cd_2_group_51010
PDT001736147.1	PDS000084711.225	SAMN35104402	clinical	cd_8_group_4226	cd_4_group_52386	cd_2_group_51010
PDT000120425.2	PDS000084711.225	SAMN04575087	clinical	cd_8_group_4226	cd_4_group_5997	-
PDT000301195.2	PDS000084711.225	SAMN08822249	clinical	cd_8_group_4226	cd_4_group_5997	-
PDT000182284.2	PDS000084711.225	SAMN06278282	clinical	cd_8_group_4226	cd_4_group_5997	cd_2_group_7820
PDT000334034.1	PDS000084711.225	SAMN09468434	clinical	cd_8_group_4226	cd_4_group_5997	cd_2_group_7820
PDT000120505.2	PDS000084711.225	SAMN04576238	clinical	cd_8_group_4226	cd_4_group_6017	-
PDT000183857.2	PDS000084711.225	SAMN06285910	clinical	cd_8_group_4226	cd_4_group_6017	-
PDT000334748.1	PDS000084711.225	SAMN09474948	clinical	cd_8_group_4226	cd_4_group_6017	-
PDT000179753.2	PDS000084711.225	SAMN06247499	clinical	cd_8_group_4226	cd_4_group_8415	-
PDT000179759.2	PDS000084711.225	SAMN06247503	clinical	cd_8_group_4226	cd_4_group_8415	-
PDT000180421.2	PDS000084711.225	SAMN06248178	clinical	cd_8_group_4226	cd_4_group_8415	-
PDT000183297.2	PDS000084711.225	SAMN06279131	clinical	cd_8_group_4226	cd_4_group_8415	-
PDT000183810.2	PDS000084711.225	SAMN06285828	clinical	cd_8_group_4226	cd_4_group_8415	-
PDT000211748.2	PDS000084711.225	SAMN07152339	clinical	cd_8_group_4226	cd_4_group_8415	-
PDT000247674.2	PDS000084711.225	SAMN07739229	clinical	cd_8_group_4226	cd_4_group_8415	-
PDT000301751.2	PDS000084711.225	SAMN08823307	clinical	cd_8_group_4226	cd_4_group_8415	-
PDT000341230.1	PDS000084711.225	SAMN09566333	clinical	cd_8_group_4226	cd_4_group_8415	-
PDT000757159.1	PDS000084711.225	SAMN14861132	clinical	cd_8_group_4226	cd_4_group_8415	-
PDT000757568.1	PDS000084711.225	SAMN14861191	clinical	cd_8_group_4226	cd_4_group_8415	-
PDT000757641.1	PDS000084711.225	SAMN14861282	clinical	cd_8_group_4226	cd_4_group_8415	-
PDT000757709.1	PDS000084711.225	SAMN14861200	clinical	cd_8_group_4226	cd_4_group_8415	-
PDT000759134.1	PDS000084711.225	SAMN14863070	clinical	cd_8_group_4226	cd_4_group_8415	-
PDT000999453.1	PDS000084711.225	SAMN18618765	clinical	cd_8_group_4226	cd_4_group_8415	-
PDT001445447.1	PDS000084711.225	SAMN29164913	clinical	cd_8_group_4226	cd_4_group_8415	-
PDT001555932.1	PDS000084711.225	SAMN28985918	clinical	cd_8_group_4226	cd_4_group_8415	-
PDT001555933.1	PDS000084711.225	SAMN28985917	clinical	cd_8_group_4226	cd_4_group_8415	-
PDT001555984.1	PDS000084711.225	SAMN28985903	clinical	cd_8_group_4226	cd_4_group_8415	-
PDT001939798.1	PDS000084711.225	SAMN37819569	clinical	cd_8_group_4226	cd_4_group_8415	-
PDT000247797.2	PDS000084711.225	SAMN07739210	clinical	cd_8_group_4226	cd_4_group_8415	cd_2_group_11387
PDT000247799.2	PDS000084711.225	SAMN07739208	clinical	cd_8_group_4226	cd_4_group_8415	cd_2_group_11387
PDT000301515.2	PDS000084711.225	SAMN08822887	clinical	cd_8_group_4226	cd_4_group_8415	cd_2_group_14029
PDT000759095.1	PDS000084711.225	SAMN14863099	clinical	cd_8_group_4226	cd_4_group_8415	cd_2_group_14029
PDT000757160.1	PDS000084711.225	SAMN14861130	clinical	cd_8_group_4226	cd_4_group_8415	cd_2_group_29592
PDT000986663.2	PDS000084711.225	SAMN18353399	clinical	cd_8_group_4226	cd_4_group_8415	cd_2_group_29592
PDT000759010.1	PDS000084711.225	SAMN14863141	clinical	cd_8_group_4226	cd_4_group_8415	cd_2_group_29828
PDT001445506.1	PDS000084711.225	SAMN29164687	clinical	cd_8_group_4226	cd_4_group_8415	cd_2_group_29828
PDT000759057.1	PDS000084711.225	SAMN14863135	clinical	cd_8_group_4226	cd_4_group_8415	cd_2_group_29854
PDT001445445.1	PDS000084711.225	SAMN29164681	clinical	cd_8_group_4226	cd_4_group_8415	cd_2_group_29854
PDT000895854.1	PDS000084711.225	SAMEA104289648	clinical	cd_8_group_4226	cd_4_group_8415	cd_2_group_33348
PDT000895860.1	PDS000084711.225	SAMEA104289654	clinical	cd_8_group_4226	cd_4_group_8415	cd_2_group_33348
PDT001939825.1	PDS000084711.225	SAMN37819513	clinical	cd_8_group_4226	cd_4_group_8415	cd_2_group_53648
PDT001940349.1	PDS000084711.225	SAMN37819512	clinical	cd_8_group_4226	cd_4_group_8415	cd_2_group_53648
PDT000180333.2	PDS000084711.225	SAMN06248080	clinical	cd_8_group_4226	cd_4_group_8415	cd_2_group_7676
PDT000182332.2	PDS000084711.225	SAMN06278330	clinical	cd_8_group_4226	cd_4_group_8415	cd_2_group_7676
PDT000183293.2	PDS000084711.225	SAMN06279136	clinical	cd_8_group_4226	cd_4_group_8415	cd_2_group_7676
PDT000184068.2	PDS000084711.225	SAMN06286216	clinical	cd_8_group_4226	cd_4_group_8415	cd_2_group_7676
PDT000247748.2	PDS000084711.225	SAMN07739201	clinical	cd_8_group_4226	cd_4_group_8415	cd_2_group_7676
PDT000247796.2	PDS000084711.225	SAMN07739211	clinical	cd_8_group_4226	cd_4_group_8415	cd_2_group_7676
PDT000302088.2	PDS000084711.225	SAMN08825415	clinical	cd_8_group_4226	cd_4_group_8415	cd_2_group_7676
PDT000757553.1	PDS000084711.225	SAMN14861308	clinical	cd_8_group_4226	cd_4_group_8415	cd_2_group_7676
PDT000757591.1	PDS000084711.225	SAMN14861322	clinical	cd_8_group_4226	cd_4_group_8415	cd_2_group_7676
PDT000757597.1	PDS000084711.225	SAMN14861319	clinical	cd_8_group_4226	cd_4_group_8415	cd_2_group_7676
PDT000757635.1	PDS000084711.225	SAMN14861190	clinical	cd_8_group_4226	cd_4_group_8415	cd_2_group_7676
PDT000757637.1	PDS000084711.225	SAMN14861289	clinical	cd_8_group_4226	cd_4_group_8415	cd_2_group_7676
PDT000757638.1	PDS000084711.225	SAMN14861283	clinical	cd_8_group_4226	cd_4_group_8415	cd_2_group_7676
PDT000757649.1	PDS000084711.225	SAMN14861273	clinical	cd_8_group_4226	cd_4_group_8415	cd_2_group_7676
PDT000757742.1	PDS000084711.225	SAMN14861177	clinical	cd_8_group_4226	cd_4_group_8415	cd_2_group_7676
PDT000757757.1	PDS000084711.225	SAMN14861150	clinical	cd_8_group_4226	cd_4_group_8415	cd_2_group_7676
PDT000759041.1	PDS000084711.225	SAMN14863081	clinical	cd_8_group_4226	cd_4_group_8415	cd_2_group_7676
PDT000895863.1	PDS000084711.225	SAMEA104289657	clinical	cd_8_group_4226	cd_4_group_8415	cd_2_group_7676
PDT000895887.1	PDS000084711.225	SAMEA104289681	clinical	cd_8_group_4226	cd_4_group_8415	cd_2_group_7676
PDT000895895.1	PDS000084711.225	SAMEA104289689	clinical	cd_8_group_4226	cd_4_group_8415	cd_2_group_7676
PDT000999245.1	PDS000084711.225	SAMN18619212	clinical	cd_8_group_4226	cd_4_group_8415	cd_2_group_7676
PDT000999349.1	PDS000084711.225	SAMN18619115	clinical	cd_8_group_4226	cd_4_group_8415	cd_2_group_7676
PDT001832987.1	PDS000084711.225	SAMEA112913243	clinical	cd_8_group_4226	cd_4_group_8415	cd_2_group_7676
PDT000182200.2	PDS000084711.225	SAMN06278188	clinical	cd_8_group_4226	cd_4_group_8415	cd_2_group_7807
PDT000182511.2	PDS000084711.225	SAMN06278510	clinical	cd_8_group_4226	cd_4_group_8415	cd_2_group_7807
PDT000182679.2	PDS000084711.225	SAMN06278674	clinical	cd_8_group_4226	cd_4_group_8702	-
PDT000211897.2	PDS000084711.225	SAMN07155552	clinical	cd_8_group_4226	cd_4_group_8702	-
PDT000247791.2	PDS000084711.225	SAMN07739216	clinical	cd_8_group_4226	cd_4_group_8702	-
PDT000301690.2	PDS000084711.225	SAMN08823158	clinical	cd_8_group_4226	cd_4_group_8702	-
PDT000759038.1	PDS000084711.225	SAMN14863083	clinical	cd_8_group_4226	cd_4_group_8702	-
PDT000759094.1	PDS000084711.225	SAMN14863063	clinical	cd_8_group_4226	cd_4_group_8702	-
PDT000759119.1	PDS000084711.225	SAMN14863087	clinical	cd_8_group_4226	cd_4_group_8702	-
PDT000896003.1	PDS000084711.225	SAMEA104289799	clinical	cd_8_group_4226	cd_4_group_8702	-
PDT000998933.1	PDS000084711.225	SAMN18618403	clinical	cd_8_group_4226	cd_4_group_8702	-
PDT000758993.1	PDS000084711.225	SAMN14863143	clinical	cd_8_group_4226	cd_4_group_8702	cd_2_group_29823
PDT001445504.1	PDS000084711.225	SAMN29164689	clinical	cd_8_group_4226	cd_4_group_8702	cd_2_group_29823
PDT000196429.2	PDS000084711.225	SAMN06621931	clinical	cd_8_group_4226	cd_4_group_8702	cd_2_group_8654
PDT000895904.1	PDS000084711.225	SAMEA104289698	clinical	cd_8_group_4226	cd_4_group_8702	cd_2_group_8654
PDT001450094.1	PDS000084711.225	SAMN29164761	clinical	cd_8_group_4226	cd_4_group_8702	cd_2_group_8654
PDT001237638.1	PDS000104926.1	SAMN25611475	clinical	cd_8_group_42260	cd_4_group_44053	cd_2_group_41987
PDT001249515.1	PDS000104926.1	SAMN25942649	clinical	cd_8_group_42260	cd_4_group_44053	cd_2_group_41987
PDT001237643.1	PDS000106155.2	SAMN25611468	clinical	cd_8_group_42261	cd_4_group_44054	cd_2_group_41988
PDT001258471.1	PDS000106155.2	SAMN26435237	clinical	cd_8_group_42261	cd_4_group_44054	cd_2_group_41988
PDT001237730.1	PDS000031792.152	SAMN25637985	clinical	cd_8_group_42262	-	-
PDT001428059.1	PDS000031792.152	SAMN30953255	clinical	cd_8_group_42262	-	-
PDT001464561.1	PDS000031792.152	SAMN31427033	clinical	cd_8_group_42262	-	-
PDT001237747.1	PDS000104337.1	SAMN25638032	clinical	cd_8_group_42263	cd_4_group_44056	cd_2_group_41991
PDT001242698.1	PDS000104337.1	SAMN25755329	clinical	cd_8_group_42263	cd_4_group_44056	cd_2_group_41991
PDT001237804.1	PDS000027085.8	SAMN25638658	clinical	cd_8_group_42264	cd_4_group_44057	cd_2_group_41993
PDT001248956.1	PDS000027085.8	SAMN25869326	clinical	cd_8_group_42264	cd_4_group_44057	cd_2_group_41993
PDT001237805.1	PDS000027092.86	SAMN25638657	clinical	cd_8_group_42265	cd_4_group_44058	-
PDT001276128.1	PDS000027092.86	SAMN26978927	environmental/other	cd_8_group_42265	cd_4_group_44058	-
PDT001311401.1	PDS000027092.86	SAMN28553839	clinical	cd_8_group_42265	cd_4_group_44058	-
PDT001276127.1	PDS000027092.86	SAMN26978935	environmental/other	cd_8_group_42265	cd_4_group_44058	cd_2_group_42689
PDT001297392.1	PDS000027092.86	SAMN28014772	clinical	cd_8_group_42265	cd_4_group_44058	cd_2_group_42689
PDT001237817.1	PDS000157220.1	SAMN25638850	clinical	cd_8_group_42266	cd_4_group_44060	cd_2_group_41994
PDT001868318.1	PDS000157220.1	SAMN37185523	clinical	cd_8_group_42266	cd_4_group_44060	cd_2_group_41994
PDT001238293.1	PDS000127719.3	SAMN25651797	environmental/other	cd_8_group_42267	cd_4_group_44062	cd_2_group_41995
PDT001525265.1	PDS000127719.3	SAMN32192291	clinical	cd_8_group_42267	cd_4_group_44062	cd_2_group_41995
PDT001544898.1	PDS000127719.3	SAMN32387812	clinical	cd_8_group_42267	cd_4_group_44062	cd_2_group_41995
PDT001544918.1	PDS000127719.3	SAMN32387936	clinical	cd_8_group_42267	cd_4_group_44062	cd_2_group_41995
PDT001544919.1	PDS000127719.3	SAMN32387964	clinical	cd_8_group_42267	cd_4_group_44062	cd_2_group_41995
PDT001544921.1	PDS000127719.3	SAMN32387963	clinical	cd_8_group_42267	cd_4_group_44062	cd_2_group_41995
PDT001544930.1	PDS000127719.3	SAMN32387971	clinical	cd_8_group_42267	cd_4_group_44062	cd_2_group_41995
PDT001589564.1	PDS000127719.3	SAMN32881943	clinical	cd_8_group_42267	cd_4_group_44062	cd_2_group_41995
PDT001238303.1	PDS000054521.21	SAMN25652356	clinical	cd_8_group_42268	cd_4_group_44063	cd_2_group_41996
PDT001274672.1	PDS000054521.21	SAMN26893958	clinical	cd_8_group_42268	cd_4_group_44063	cd_2_group_41996
PDT001238363.1	PDS000028255.48	SAMN25653277	clinical	cd_8_group_42269	cd_4_group_44064	cd_2_group_41997
PDT001255866.1	PDS000028255.48	SAMN26315071	clinical	cd_8_group_42269	cd_4_group_44064	cd_2_group_41997
PDT001263892.1	PDS000028255.48	SAMN26508408	clinical	cd_8_group_42269	cd_4_group_44064	cd_2_group_41997
PDT000058825.2	PDS000030974.1	SAMN03479350	clinical	cd_8_group_4227	cd_4_group_4057	cd_2_group_3603
PDT000059249.2	PDS000030974.1	SAMN03479707	clinical	cd_8_group_4227	cd_4_group_4057	cd_2_group_3603
PDT001271008.1	PDS000106955.20	SAMN26797592	clinical	cd_8_group_42270	-	-
PDT001348258.1	PDS000106955.20	SAMN29381297	clinical	cd_8_group_42270	-	-
PDT001348738.1	PDS000106955.20	SAMN29398404	clinical	cd_8_group_42270	-	-
PDT001409828.1	PDS000106955.20	SAMN30678907	clinical	cd_8_group_42270	-	-
PDT001416756.1	PDS000106955.20	SAMN30837774	clinical	cd_8_group_42270	-	-
PDT001315763.1	PDS000106955.20	SAMN28686076	clinical	cd_8_group_42270	cd_4_group_44065	-
PDT001446420.1	PDS000106955.20	SAMN31208678	clinical	cd_8_group_42270	cd_4_group_44065	-
PDT001539019.1	PDS000106955.20	SAMN32331622	clinical	cd_8_group_42270	cd_4_group_44065	-
PDT001987415.1	PDS000106955.20	SAMN38283009	clinical	cd_8_group_42270	cd_4_group_44065	-
PDT001238399.1	PDS000106955.20	SAMN25653820	clinical	cd_8_group_42270	cd_4_group_44065	cd_2_group_41998
PDT001294860.1	PDS000106955.20	SAMN27914939	clinical	cd_8_group_42270	cd_4_group_44065	cd_2_group_41998
PDT001307707.1	PDS000106955.20	SAMN28232397	clinical	cd_8_group_42270	cd_4_group_44065	cd_2_group_41998
PDT001311280.1	PDS000106955.20	SAMN28555703	clinical	cd_8_group_42270	cd_4_group_44065	cd_2_group_41998
PDT001323073.1	PDS000106955.20	SAMN28885906	clinical	cd_8_group_42270	cd_4_group_44065	cd_2_group_41998
PDT001324417.1	PDS000106955.20	SAMN28898848	clinical	cd_8_group_42270	cd_4_group_44065	cd_2_group_41998
PDT001328066.1	PDS000106955.20	SAMN29042425	clinical	cd_8_group_42270	cd_4_group_44065	cd_2_group_41998
PDT001350682.1	PDS000106955.20	SAMN29445238	clinical	cd_8_group_42270	cd_4_group_44065	cd_2_group_41998
PDT001353030.1	PDS000106955.20	SAMN29509306	clinical	cd_8_group_42270	cd_4_group_44065	cd_2_group_41998
PDT001357721.1	PDS000106955.20	SAMN29659948	clinical	cd_8_group_42270	cd_4_group_44065	cd_2_group_41998
PDT001363904.1	PDS000106955.20	SAMN29802104	clinical	cd_8_group_42270	cd_4_group_44065	cd_2_group_41998
PDT001425531.1	PDS000106955.20	SAMN30928646	clinical	cd_8_group_42270	cd_4_group_44065	cd_2_group_46794
PDT001442403.1	PDS000106955.20	SAMN31152885	clinical	cd_8_group_42270	cd_4_group_44065	cd_2_group_46794
PDT001239604.1	PDS000104207.1	SAMN25654195	clinical	cd_8_group_42271	cd_4_group_44067	cd_2_group_41999
PDT001239609.1	PDS000104207.1	SAMN25654197	clinical	cd_8_group_42271	cd_4_group_44067	cd_2_group_41999
PDT001239611.1	PDS000097363.5	SAMN25654191	clinical	cd_8_group_42272	-	-
PDT002009722.1	PDS000097363.5	SAMN38467005	clinical	cd_8_group_42272	-	-
PDT001241019.1	PDS000125104.48	SAMN25686176	clinical	cd_8_group_42273	-	-
PDT001414310.1	PDS000125104.48	SAMN30798105	clinical	cd_8_group_42273	-	-
PDT001241022.1	PDS000159487.32	SAMN25686181	clinical	cd_8_group_42274	cd_4_group_44069	cd_2_group_42003
PDT001253741.1	PDS000159487.32	SAMN26199760	clinical	cd_8_group_42274	cd_4_group_44069	cd_2_group_42003
PDT001241034.1	PDS000104863.2	SAMN25686192	clinical	cd_8_group_42275	cd_4_group_44071	cd_2_group_42004
PDT001249069.1	PDS000104863.2	SAMN25891182	clinical	cd_8_group_42275	cd_4_group_44071	cd_2_group_42004
PDT001249076.1	PDS000104863.2	SAMN25891189	clinical	cd_8_group_42275	cd_4_group_44071	cd_2_group_42004
PDT001257539.1	PDS000104863.2	SAMN26366941	clinical	cd_8_group_42275	cd_4_group_44071	cd_2_group_42004
PDT001241832.1	PDS000168437.1	SAMN25689481	clinical	cd_8_group_42276	cd_4_group_44073	cd_2_group_42007
PDT001253728.1	PDS000168437.1	SAMN26199745	clinical	cd_8_group_42276	cd_4_group_44073	cd_2_group_42007
PDT001255316.1	PDS000168437.1	SAMN26285822	clinical	cd_8_group_42276	cd_4_group_44073	cd_2_group_42007
PDT001264303.1	PDS000168437.1	SAMN26631409	clinical	cd_8_group_42276	cd_4_group_44073	cd_2_group_42007
PDT001269337.1	PDS000168437.1	SAMN26660590	clinical	cd_8_group_42276	cd_4_group_44073	cd_2_group_42007
PDT001276121.1	PDS000168437.1	SAMN26978926	clinical	cd_8_group_42276	cd_4_group_44073	cd_2_group_42007
PDT001279123.1	PDS000168437.1	SAMN27279021	clinical	cd_8_group_42276	cd_4_group_44073	cd_2_group_42007
PDT001324729.1	PDS000168437.1	SAMN28686137	clinical	cd_8_group_42276	cd_4_group_44073	cd_2_group_42007
PDT001324730.1	PDS000168437.1	SAMN28686138	clinical	cd_8_group_42276	cd_4_group_44073	cd_2_group_42007
PDT001324731.1	PDS000168437.1	SAMN28686139	clinical	cd_8_group_42276	cd_4_group_44073	cd_2_group_42007
PDT001871244.1	PDS000168437.1	SAMN31096318	clinical	cd_8_group_42276	cd_4_group_44073	cd_2_group_42007
PDT001871558.1	PDS000168437.1	SAMN31275667	clinical	cd_8_group_42276	cd_4_group_44073	cd_2_group_42007
PDT001241844.1	PDS000113767.5	SAMN25689519	clinical	cd_8_group_42277	cd_4_group_44074	cd_2_group_42010
PDT001249793.1	PDS000113767.5	SAMN25943341	clinical	cd_8_group_42277	cd_4_group_44074	cd_2_group_42010
PDT001323228.1	PDS000026541.245	SAMN28887128	environmental/other	cd_8_group_42278	-	-
PDT001464697.1	PDS000026541.245	SAMN31426728	environmental/other	cd_8_group_42278	-	-
PDT001241949.1	PDS000026541.245	SAMN25704865	environmental/other	cd_8_group_42278	cd_4_group_44076	-
PDT001390867.1	PDS000026541.245	SAMN30348517	environmental/other	cd_8_group_42278	cd_4_group_44076	-
PDT001651538.1	PDS000026541.245	SAMN33579323	environmental/other	cd_8_group_42278	cd_4_group_44076	-
PDT001241951.1	PDS000007281.274	SAMN25704868	environmental/other	cd_8_group_42279	-	-
PDT001582127.1	PDS000007281.274	SAMN32799943	environmental/other	cd_8_group_42279	-	-
PDT000058836.2	PDS000116167.14	SAMN03479361	clinical	cd_8_group_4228	-	-
PDT001098645.1	PDS000116167.14	SAMN13906369	clinical	cd_8_group_4228	-	-
PDT001241956.1	PDS000089910.537	SAMN25705138	environmental/other	cd_8_group_42280	-	-
PDT001338046.3	PDS000089910.537	SAMN29223302	environmental/other	cd_8_group_42280	-	-
PDT001953258.1	PDS000038382.12	SAMN37953958	clinical	cd_8_group_42281	-	-
PDT001241982.1	PDS000038382.12	SAMN25706227	environmental/other	cd_8_group_42281	cd_4_group_44077	cd_2_group_42017
PDT001463332.1	PDS000038382.12	SAMN31408675	clinical	cd_8_group_42281	cd_4_group_44077	cd_2_group_42017
PDT001241984.1	PDS000104253.2	SAMN25706219	environmental/other	cd_8_group_42282	cd_4_group_44078	-
PDT001252946.1	PDS000104253.2	SAMN26175399	environmental/other	cd_8_group_42282	cd_4_group_44078	cd_2_group_42208
PDT001252947.1	PDS000104253.2	SAMN26175400	environmental/other	cd_8_group_42282	cd_4_group_44078	cd_2_group_42208
PDT001241985.1	PDS000089910.537	SAMN25706223	environmental/other	cd_8_group_42283	-	-
PDT001757914.1	PDS000089910.537	SAMN35351050	environmental/other	cd_8_group_42283	-	-
PDT001242267.1	PDS000032597.76	SAMN25715990	environmental/other	cd_8_group_42284	cd_4_group_44079	-
PDT001242494.1	PDS000032597.76	SAMN25741953	clinical	cd_8_group_42284	cd_4_group_44079	-
PDT001659257.1	PDS000032597.76	SAMN33714461	environmental/other	cd_8_group_42284	cd_4_group_44079	-
PDT001387039.1	PDS000038055.135	SAMN30283012	environmental/other	cd_8_group_42285	-	-
PDT001397405.1	PDS000038055.135	SAMN30480152	environmental/other	cd_8_group_42285	-	-
PDT001242298.1	PDS000038055.135	SAMN25715627	environmental/other	cd_8_group_42285	cd_4_group_44080	cd_2_group_42021
PDT001249560.1	PDS000038055.135	SAMN25943297	environmental/other	cd_8_group_42285	cd_4_group_44080	cd_2_group_42021
PDT001242300.1	PDS000002218.771	SAMN25715624	environmental/other	cd_8_group_42286	cd_4_group_44081	-
PDT001295378.1	PDS000002218.771	SAMN27923417	environmental/other	cd_8_group_42286	cd_4_group_44081	-
PDT001358472.1	PDS000002218.771	SAMN29716443	environmental/other	cd_8_group_42286	cd_4_group_46589	-
PDT001444546.1	PDS000002218.771	SAMN31185001	environmental/other	cd_8_group_42286	cd_4_group_46589	-
PDT001537268.1	PDS000002218.771	SAMN32308734	environmental/other	cd_8_group_42286	cd_4_group_46589	-
PDT001650093.1	PDS000002218.771	SAMN33568119	environmental/other	cd_8_group_42286	cd_4_group_46589	-
PDT001927836.1	PDS000002867.1007	SAMN37806903	clinical	cd_8_group_42287	-	-
PDT001242337.1	PDS000002867.1007	SAMN25716921	clinical	cd_8_group_42287	cd_4_group_44085	cd_2_group_42027
PDT001389549.1	PDS000002867.1007	SAMN30314002	clinical	cd_8_group_42287	cd_4_group_44085	cd_2_group_42027
PDT001399219.1	PDS000002867.1007	SAMN30524935	clinical	cd_8_group_42287	cd_4_group_44085	cd_2_group_42027
PDT001404739.1	PDS000002867.1007	SAMN30565981	clinical	cd_8_group_42287	cd_4_group_44085	cd_2_group_42027
PDT001411795.1	PDS000002867.1007	SAMN30721807	clinical	cd_8_group_42287	cd_4_group_44085	cd_2_group_42027
PDT001411806.1	PDS000002867.1007	SAMN30721813	clinical	cd_8_group_42287	cd_4_group_44085	cd_2_group_42027
PDT001650166.1	PDS000002867.1007	SAMN33570297	clinical	cd_8_group_42287	cd_4_group_44085	cd_2_group_42027
PDT001735993.1	PDS000002867.1007	SAMN35097798	clinical	cd_8_group_42287	cd_4_group_44085	cd_2_group_42027
PDT001735994.1	PDS000002867.1007	SAMN35097789	clinical	cd_8_group_42287	cd_4_group_44085	cd_2_group_42027
PDT001242343.1	PDS000002495.284	SAMN25717160	clinical	cd_8_group_42288	-	-
PDT001405045.1	PDS000002495.284	SAMN30566566	environmental/other	cd_8_group_42288	-	-
PDT001242376.1	PDS000111403.6	SAMN25717189	clinical	cd_8_group_42289	cd_4_group_44089	cd_2_group_42030
PDT001327801.1	PDS000111403.6	SAMN29012224	clinical	cd_8_group_42289	cd_4_group_44089	cd_2_group_42030
PDT001328072.1	PDS000111403.6	SAMN29042427	clinical	cd_8_group_42289	cd_4_group_44089	cd_2_group_42030
PDT001351015.1	PDS000111403.6	SAMN29472478	clinical	cd_8_group_42289	cd_4_group_44089	cd_2_group_42030
PDT001358607.1	PDS000111403.6	SAMN29720363	clinical	cd_8_group_42289	cd_4_group_44089	cd_2_group_42030
PDT001360670.1	PDS000111403.6	SAMN29766912	clinical	cd_8_group_42289	cd_4_group_44089	cd_2_group_42030
PDT001368666.1	PDS000111403.6	SAMN29872536	clinical	cd_8_group_42289	cd_4_group_44089	cd_2_group_42030
PDT001380033.1	PDS000111403.6	SAMN30196851	clinical	cd_8_group_42289	cd_4_group_44089	cd_2_group_42030
PDT001435314.1	PDS000111403.6	SAMN31045997	clinical	cd_8_group_42289	cd_4_group_44089	cd_2_group_42030
PDT000058838.2	PDS000032642.8	SAMN03479363	clinical	cd_8_group_4229	-	-
PDT001189964.1	PDS000032642.8	SAMEA10113568	clinical	cd_8_group_4229	-	-
PDT001481082.1	PDS000032642.8	SAMN29993602	clinical	cd_8_group_4229	cd_4_group_36154	-
PDT001481083.1	PDS000032642.8	SAMN29993601	clinical	cd_8_group_4229	cd_4_group_36154	-
PDT000912334.1	PDS000032642.8	SAMEA7176758	clinical	cd_8_group_4229	cd_4_group_36154	cd_2_group_34093
PDT001481084.1	PDS000032642.8	SAMN29993600	clinical	cd_8_group_4229	cd_4_group_36154	cd_2_group_34093
PDT001291163.1	PDS000032642.8	SAMEA7616106	clinical	cd_8_group_4229	cd_4_group_4089	-
PDT001878150.1	PDS000032642.8	SAMEA113416903	clinical	cd_8_group_4229	cd_4_group_4089	-
PDT000059208.2	PDS000032642.8	SAMN03479666	clinical	cd_8_group_4229	cd_4_group_4089	cd_2_group_3634
PDT000911991.1	PDS000032642.8	SAMEA7176389	clinical	cd_8_group_4229	cd_4_group_4089	cd_2_group_3634
PDT001242377.1	PDS000027130.12	SAMN25717604	clinical	cd_8_group_42290	cd_4_group_44090	-
PDT001270705.1	PDS000027130.12	SAMN26725491	clinical	cd_8_group_42290	cd_4_group_44090	-
PDT001377623.1	PDS000027130.12	SAMN30102839	clinical	cd_8_group_42290	cd_4_group_44090	-
PDT001245511.1	PDS000027130.12	SAMN25811349	clinical	cd_8_group_42290	cd_4_group_44090	cd_2_group_42046
PDT001249391.1	PDS000027130.12	SAMN25937085	clinical	cd_8_group_42290	cd_4_group_44090	cd_2_group_42046
PDT001255474.1	PDS000027130.12	SAMN26309772	clinical	cd_8_group_42290	cd_4_group_44090	cd_2_group_42046
PDT001242386.1	PDS000002770.512	SAMN25710573	clinical	cd_8_group_42291	-	-
PDT001972331.1	PDS000002770.512	SAMN38121976	clinical	cd_8_group_42291	-	-
PDT001794043.1	PDS000002770.512	SAMN36083242	clinical	cd_8_group_42291	cd_4_group_53064	cd_2_group_51704
PDT001822485.1	PDS000002770.512	SAMN36615870	clinical	cd_8_group_42291	cd_4_group_53064	cd_2_group_51704
PDT001852318.1	PDS000002770.512	SAMN36996938	clinical	cd_8_group_42291	cd_4_group_53064	cd_2_group_51704
PDT001242426.1	PDS000030093.189	SAMN19548753	environmental/other	cd_8_group_42292	cd_4_group_44091	cd_2_group_42032
PDT001242427.1	PDS000030093.189	SAMN19548752	environmental/other	cd_8_group_42292	cd_4_group_44091	cd_2_group_42032
PDT001242428.1	PDS000030093.189	SAMN19548754	environmental/other	cd_8_group_42292	cd_4_group_44091	cd_2_group_42032
PDT001242429.1	PDS000030093.189	SAMN19548751	environmental/other	cd_8_group_42292	cd_4_group_44091	cd_2_group_42032
PDT002012081.1	PDS000052921.48	SAMN38522985	clinical	cd_8_group_42293	-	-
PDT001427198.1	PDS000052921.48	SAMN30935601	clinical	cd_8_group_42293	cd_4_group_44092	-
PDT001589454.1	PDS000052921.48	SAMN32880560	clinical	cd_8_group_42293	cd_4_group_44092	-
PDT001662931.1	PDS000052921.48	SAMN33771843	clinical	cd_8_group_42293	cd_4_group_44092	-
PDT001677986.1	PDS000052921.48	SAMN34056818	clinical	cd_8_group_42293	cd_4_group_44092	-
PDT001242447.1	PDS000052921.48	SAMN19987670	clinical	cd_8_group_42293	cd_4_group_44092	cd_2_group_42033
PDT001677897.1	PDS000052921.48	SAMN34055416	clinical	cd_8_group_42293	cd_4_group_44092	cd_2_group_42033
PDT001685571.1	PDS000052921.48	SAMN34129701	clinical	cd_8_group_42293	cd_4_group_44092	cd_2_group_42033
PDT001690810.1	PDS000052921.48	SAMN34212974	clinical	cd_8_group_42293	cd_4_group_44092	cd_2_group_42033
PDT001690829.1	PDS000052921.48	SAMN34213006	clinical	cd_8_group_42293	cd_4_group_44092	cd_2_group_42033
PDT001242471.1	PDS000129873.1	SAMN25716001	clinical	cd_8_group_42294	cd_4_group_44093	cd_2_group_42034
PDT001543256.1	PDS000129873.1	SAMN32353319	environmental/other	cd_8_group_42294	cd_4_group_44093	cd_2_group_42034
PDT001242473.1	PDS000104831.6	SAMN25716004	clinical	cd_8_group_42295	cd_4_group_44094	cd_2_group_42035
PDT001248983.1	PDS000104831.6	SAMN25869282	clinical	cd_8_group_42295	cd_4_group_44094	cd_2_group_42035
PDT001242496.1	PDS000002504.587	SAMN25741947	clinical	cd_8_group_42296	cd_4_group_44095	cd_2_group_42036
PDT001249844.1	PDS000002504.587	SAMN25964344	clinical	cd_8_group_42296	cd_4_group_44095	cd_2_group_42036
PDT001242512.1	PDS000104928.1	SAMN25741978	clinical	cd_8_group_42297	cd_4_group_44096	cd_2_group_42037
PDT001249730.1	PDS000104928.1	SAMN25948551	clinical	cd_8_group_42297	cd_4_group_44096	cd_2_group_42037
PDT001242645.1	PDS000104936.2	SAMN25754788	clinical	cd_8_group_42298	cd_4_group_44097	cd_2_group_42038
PDT001249233.1	PDS000104936.2	SAMN25936528	clinical	cd_8_group_42298	cd_4_group_44097	cd_2_group_42038
PDT001249251.1	PDS000104936.2	SAMN25936543	clinical	cd_8_group_42298	cd_4_group_44097	cd_2_group_42038
PDT001252796.1	PDS000104936.2	SAMN26137649	clinical	cd_8_group_42298	cd_4_group_44097	cd_2_group_42038
PDT001242649.1	PDS000104586.2	SAMN25754792	clinical	cd_8_group_42299	cd_4_group_44098	cd_2_group_42039
PDT001245509.1	PDS000104586.2	SAMN25811344	clinical	cd_8_group_42299	cd_4_group_44098	cd_2_group_42039
PDT000002237.3	PDS000001423.15	SAMN02367743	clinical	cd_8_group_423	cd_4_group_371	cd_2_group_319
PDT000002238.3	PDS000001423.15	SAMN02367744	clinical	cd_8_group_423	cd_4_group_371	cd_2_group_319
PDT000002239.3	PDS000001423.15	SAMN02367745	clinical	cd_8_group_423	cd_4_group_371	cd_2_group_319
PDT000018947.2	PDS000001423.15	SAMN01805323	clinical	cd_8_group_423	cd_4_group_371	cd_2_group_319
PDT000197260.1	PDS000001423.15	SAMN03358790	NULL	cd_8_group_423	cd_4_group_371	cd_2_group_319
PDT000450146.1	PDS000001423.15	SAMEA104279960	NULL	cd_8_group_423	cd_4_group_371	cd_2_group_319
PDT000501595.1	PDS000001423.15	SAMN01933152	environmental/other	cd_8_group_423	cd_4_group_371	cd_2_group_319
PDT000684172.1	PDS000001423.15	SAMEA6514311	NULL	cd_8_group_423	cd_4_group_371	cd_2_group_319
PDT001024791.1	PDS000001423.15	SAMN01933111	clinical	cd_8_group_423	cd_4_group_371	cd_2_group_319
PDT000058876.2	PDS000028559.20	SAMN03479401	clinical	cd_8_group_4230	cd_4_group_4059	cd_2_group_3606
PDT000059065.2	PDS000028559.20	SAMN03479492	clinical	cd_8_group_4230	cd_4_group_4059	cd_2_group_3606
PDT001242673.2	PDS000050419.12	SAMN25755137	clinical	cd_8_group_42300	cd_4_group_44099	-
PDT001279506.1	PDS000050419.12	SAMN27294047	clinical	cd_8_group_42300	cd_4_group_44099	-
PDT001242677.1	PDS000031372.46	SAMN25755247	clinical	cd_8_group_42301	-	-
PDT001513977.1	PDS000031372.46	SAMN32062358	clinical	cd_8_group_42301	-	-
PDT001242699.1	PDS000114669.1	SAMN25755330	clinical	cd_8_group_42302	-	-
PDT001370811.1	PDS000114669.1	SAMN29975825	clinical	cd_8_group_42302	-	-
PDT001242726.1	PDS000056511.15	SAMN25756575	environmental/other	cd_8_group_42303	-	-
PDT001268356.1	PDS000056511.15	SAMN26658907	environmental/other	cd_8_group_42303	-	-
PDT001354846.1	PDS000056511.15	SAMN29583243	environmental/other	cd_8_group_42303	-	-
PDT001242731.1	PDS000104587.1	SAMN25756579	clinical	cd_8_group_42304	cd_4_group_44102	cd_2_group_42043
PDT001245425.1	PDS000104587.1	SAMN25809615	environmental/other	cd_8_group_42304	cd_4_group_44102	cd_2_group_42043
PDT001245508.1	PDS000038530.14	SAMN25811338	clinical	cd_8_group_42305	cd_4_group_44103	cd_2_group_42045
PDT001252807.1	PDS000038530.14	SAMN26137652	clinical	cd_8_group_42305	cd_4_group_44103	cd_2_group_42045
PDT001262379.1	PDS000038530.14	SAMN26525014	clinical	cd_8_group_42305	cd_4_group_44103	cd_2_group_42045
PDT001347963.1	PDS000038530.14	SAMN29376973	clinical	cd_8_group_42305	cd_4_group_44103	cd_2_group_42045
PDT001737169.1	PDS000038530.14	SAMN35113541	clinical	cd_8_group_42305	cd_4_group_44103	cd_2_group_51017
PDT001752442.1	PDS000038530.14	SAMN35329043	clinical	cd_8_group_42305	cd_4_group_44103	cd_2_group_51017
PDT001245536.1	PDS000104588.2	SAMN25813015	clinical	cd_8_group_42306	cd_4_group_44104	-
PDT001252213.1	PDS000104588.2	SAMN26023760	clinical	cd_8_group_42306	cd_4_group_44104	-
PDT001245587.1	PDS000077473.3	SAMN25815067	clinical	cd_8_group_42307	cd_4_group_44106	cd_2_group_42048
PDT001274715.1	PDS000077473.3	SAMN26897007	clinical	cd_8_group_42307	cd_4_group_44106	cd_2_group_42048
PDT001245619.1	PDS000026541.245	SAMN25820207	environmental/other	cd_8_group_42308	cd_4_group_44108	cd_2_group_42050
PDT001245628.1	PDS000026541.245	SAMN25820263	environmental/other	cd_8_group_42308	cd_4_group_44108	cd_2_group_42050
PDT001245621.1	PDS000032601.64	SAMN25820256	environmental/other	cd_8_group_42309	cd_4_group_44109	-
PDT001892946.1	PDS000032601.64	SAMN37494813	environmental/other	cd_8_group_42309	cd_4_group_44109	-
PDT000263155.2	PDS000159487.32	SAMEA104151269	NULL	cd_8_group_4231	-	-
PDT000437802.1	PDS000159487.32	SAMEA4349612	NULL	cd_8_group_4231	-	-
PDT000437864.1	PDS000159487.32	SAMEA4349674	NULL	cd_8_group_4231	-	-
PDT000437795.1	PDS000159487.32	SAMEA4349605	NULL	cd_8_group_4231	cd_4_group_21939	cd_2_group_20264
PDT001257793.1	PDS000159487.32	SAMEA4390721	NULL	cd_8_group_4231	cd_4_group_21939	cd_2_group_20264
PDT000058904.2	PDS000159487.32	SAMN03479429	clinical	cd_8_group_4231	cd_4_group_4061	-
PDT000437534.1	PDS000159487.32	SAMEA4349344	clinical	cd_8_group_4231	cd_4_group_4061	-
PDT000437850.1	PDS000159487.32	SAMEA4349660	NULL	cd_8_group_4231	cd_4_group_4061	-
PDT001257741.1	PDS000159487.32	SAMEA4390598	NULL	cd_8_group_4231	cd_4_group_4061	-
PDT000437565.1	PDS000159487.32	SAMEA4349375	clinical	cd_8_group_4231	cd_4_group_4061	cd_2_group_20242
PDT000437573.1	PDS000159487.32	SAMEA4349383	clinical	cd_8_group_4231	cd_4_group_4061	cd_2_group_20242
PDT000437575.1	PDS000159487.32	SAMEA4349385	clinical	cd_8_group_4231	cd_4_group_4061	cd_2_group_20242
PDT000437576.1	PDS000159487.32	SAMEA4349386	clinical	cd_8_group_4231	cd_4_group_4061	cd_2_group_20242
PDT000437593.1	PDS000159487.32	SAMEA4349403	clinical	cd_8_group_4231	cd_4_group_4061	cd_2_group_20242
PDT000437860.1	PDS000159487.32	SAMEA4349670	NULL	cd_8_group_4231	cd_4_group_4061	cd_2_group_20271
PDT000437865.1	PDS000159487.32	SAMEA4349675	NULL	cd_8_group_4231	cd_4_group_4061	cd_2_group_20271
PDT000059104.2	PDS000159487.32	SAMN03479545	clinical	cd_8_group_4231	cd_4_group_4061	cd_2_group_3624
PDT000218465.2	PDS000159487.32	SAMN07230015	environmental/other	cd_8_group_4231	cd_4_group_4061	cd_2_group_3624
PDT000263091.2	PDS000159487.32	SAMEA104151205	NULL	cd_8_group_4231	cd_4_group_4061	cd_2_group_3624
PDT000437515.1	PDS000159487.32	SAMEA4349325	clinical	cd_8_group_4231	cd_4_group_4061	cd_2_group_3624
PDT000437657.1	PDS000159487.32	SAMEA4349467	clinical	cd_8_group_4231	cd_4_group_4061	cd_2_group_3624
PDT000437660.1	PDS000159487.32	SAMEA4349470	clinical	cd_8_group_4231	cd_4_group_4061	cd_2_group_3624
PDT000437791.1	PDS000159487.32	SAMEA4349601	NULL	cd_8_group_4231	cd_4_group_4061	cd_2_group_3624
PDT000437794.1	PDS000159487.32	SAMEA4349604	NULL	cd_8_group_4231	cd_4_group_4061	cd_2_group_3624
PDT001257759.1	PDS000159487.32	SAMEA4390700	NULL	cd_8_group_4231	cd_4_group_4061	cd_2_group_3624
PDT001257795.1	PDS000159487.32	SAMEA4390723	NULL	cd_8_group_4231	cd_4_group_4061	cd_2_group_3624
PDT001245631.1	PDS000050562.6	SAMN25820284	environmental/other	cd_8_group_42310	-	-
PDT001537422.1	PDS000050562.6	SAMN32311164	clinical	cd_8_group_42310	-	-
PDT001245671.1	PDS000032705.1071	SAMN25828790	clinical	cd_8_group_42311	-	-
PDT001848970.1	PDS000032705.1071	SAMN36948577	clinical	cd_8_group_42311	-	-
PDT001245699.1	PDS000031991.5	SAMN25828821	clinical	cd_8_group_42312	cd_4_group_44112	-
PDT001315143.1	PDS000031991.5	SAMN28662161	clinical	cd_8_group_42312	cd_4_group_44112	-
PDT001912070.1	PDS000031991.5	SAMN37649872	clinical	cd_8_group_42312	cd_4_group_44112	-
PDT001245707.1	PDS000159488.57	SAMN25829785	clinical	cd_8_group_42313	cd_4_group_44113	cd_2_group_42055
PDT001251901.1	PDS000159488.57	SAMN25999596	clinical	cd_8_group_42313	cd_4_group_44113	cd_2_group_42055
PDT001245708.1	PDS000159488.57	SAMN25829784	clinical	cd_8_group_42314	-	-
PDT001889581.1	PDS000159488.57	SAMN37442672	environmental/other	cd_8_group_42314	-	-
PDT001245714.1	PDS000109776.1	SAMN25829791	clinical	cd_8_group_42315	cd_4_group_44115	-
PDT001307299.1	PDS000109776.1	SAMN28209749	clinical	cd_8_group_42315	cd_4_group_44115	-
PDT001245785.1	PDS000104608.1	SAMN24182607	clinical	cd_8_group_42316	cd_4_group_44116	-
PDT001245822.1	PDS000104608.1	SAMN24182573	environmental/other	cd_8_group_42316	cd_4_group_44116	-
PDT001245781.1	PDS000104608.1	SAMN24182565	environmental/other	cd_8_group_42316	cd_4_group_44116	cd_2_group_42058
PDT001245823.1	PDS000104608.1	SAMN24182572	environmental/other	cd_8_group_42316	cd_4_group_44116	cd_2_group_42058
PDT001245815.1	PDS000104606.1	SAMN24182579	environmental/other	cd_8_group_42317	-	-
PDT001245790.1	PDS000104606.1	SAMN24182602	environmental/other	cd_8_group_42317	cd_4_group_44117	cd_2_group_42059
PDT001245791.1	PDS000104606.1	SAMN24182601	environmental/other	cd_8_group_42317	cd_4_group_44117	cd_2_group_42059
PDT001246085.1	PDS000109784.1	SAMN25846588	clinical	cd_8_group_42318	cd_4_group_44118	cd_2_group_42060
PDT001307769.1	PDS000109784.1	SAMN28235292	clinical	cd_8_group_42318	cd_4_group_44118	cd_2_group_42060
PDT001246086.1	PDS000029352.12	SAMN25846547	clinical	cd_8_group_42319	-	-
PDT001350367.1	PDS000029352.12	SAMN29440924	clinical	cd_8_group_42319	-	-
PDT000058909.2	PDS000031448.12	SAMN03479434	clinical	cd_8_group_4232	cd_4_group_4062	cd_2_group_3609
PDT000059909.2	PDS000031448.12	SAMN03480373	clinical	cd_8_group_4232	cd_4_group_4062	cd_2_group_3609
PDT001246092.1	PDS000085033.371	SAMN25846543	clinical	cd_8_group_42320	-	-
PDT001468358.1	PDS000085033.371	SAMN31465875	clinical	cd_8_group_42320	cd_4_group_49245	-
PDT001923761.1	PDS000085033.371	SAMN37733914	environmental/other	cd_8_group_42320	cd_4_group_49245	cd_2_group_53554
PDT001923762.1	PDS000085033.371	SAMN37734081	environmental/other	cd_8_group_42320	cd_4_group_49245	cd_2_group_53554
PDT001814266.1	PDS000085033.371	SAMN36384425	clinical	cd_8_group_42320	cd_4_group_53140	cd_2_group_51808
PDT001821390.1	PDS000085033.371	SAMN36504258	clinical	cd_8_group_42320	cd_4_group_53140	cd_2_group_51808
PDT001845596.1	PDS000085033.371	SAMN36892671	clinical	cd_8_group_42320	cd_4_group_53140	cd_2_group_51808
PDT001859153.1	PDS000085033.371	SAMN37113736	clinical	cd_8_group_42320	cd_4_group_53140	cd_2_group_51808
PDT001866323.1	PDS000085033.371	SAMN37162112	clinical	cd_8_group_42320	cd_4_group_53140	cd_2_group_51808
PDT001246251.1	PDS000104607.3	SAMN25580698	environmental/other	cd_8_group_42321	cd_4_group_44120	cd_2_group_42061
PDT001246253.1	PDS000104607.3	SAMN25580697	environmental/other	cd_8_group_42321	cd_4_group_44120	cd_2_group_42061
PDT001246257.1	PDS000055047.6	SAMN25580693	environmental/other	cd_8_group_42322	cd_4_group_44121	cd_2_group_42062
PDT001246259.1	PDS000055047.6	SAMN25580691	environmental/other	cd_8_group_42322	cd_4_group_44121	cd_2_group_42062
PDT001246262.1	PDS000055047.6	SAMN25580687	environmental/other	cd_8_group_42322	cd_4_group_44121	cd_2_group_42062
PDT001246261.1	PDS000013413.37	SAMN25580689	environmental/other	cd_8_group_42323	cd_4_group_44122	cd_2_group_42063
PDT001246263.1	PDS000013413.37	SAMN25580688	environmental/other	cd_8_group_42323	cd_4_group_44122	cd_2_group_42063
PDT001389376.1	PDS000115783.2	SAMN25608942	NULL	cd_8_group_42324	-	-
PDT001389387.1	PDS000115783.2	SAMN25608932	NULL	cd_8_group_42324	-	-
PDT001389404.1	PDS000115783.2	SAMN25608917	NULL	cd_8_group_42324	-	-
PDT001389408.1	PDS000115783.2	SAMN25608913	NULL	cd_8_group_42324	cd_4_group_44123	-
PDT001246266.1	PDS000115783.2	SAMN25608874	NULL	cd_8_group_42324	cd_4_group_44123	cd_2_group_42064
PDT001389283.1	PDS000115783.2	SAMN25608878	NULL	cd_8_group_42324	cd_4_group_44123	cd_2_group_42064
PDT001389292.1	PDS000115783.2	SAMN25608869	NULL	cd_8_group_42324	cd_4_group_44123	cd_2_group_42064
PDT001389295.1	PDS000115783.2	SAMN25608866	NULL	cd_8_group_42324	cd_4_group_44123	cd_2_group_42064
PDT001389299.1	PDS000115783.2	SAMN25608862	NULL	cd_8_group_42324	cd_4_group_44123	cd_2_group_42064
PDT001389300.1	PDS000115783.2	SAMN25608861	NULL	cd_8_group_42324	cd_4_group_44123	cd_2_group_42064
PDT001389302.1	PDS000115783.2	SAMN25608860	NULL	cd_8_group_42324	cd_4_group_44123	cd_2_group_42064
PDT001389398.1	PDS000115783.2	SAMN25608922	NULL	cd_8_group_42324	cd_4_group_44123	cd_2_group_42064
PDT001389409.1	PDS000115783.2	SAMN25608912	NULL	cd_8_group_42324	cd_4_group_44123	cd_2_group_42064
PDT001389412.1	PDS000115783.2	SAMN25608910	NULL	cd_8_group_42324	cd_4_group_44123	cd_2_group_42064
PDT001389418.1	PDS000115783.2	SAMN25608904	clinical	cd_8_group_42324	cd_4_group_44123	cd_2_group_42064
PDT001389382.1	PDS000115783.2	SAMN25608937	NULL	cd_8_group_42324	cd_4_group_44123	cd_2_group_45649
PDT001389414.1	PDS000115783.2	SAMN25608908	clinical	cd_8_group_42324	cd_4_group_44123	cd_2_group_45649
PDT001389363.1	PDS000115783.2	SAMN25608948	NULL	cd_8_group_42324	cd_4_group_47451	-
PDT001389390.1	PDS000115783.2	SAMN25608930	NULL	cd_8_group_42324	cd_4_group_47451	-
PDT001389392.1	PDS000115783.2	SAMN25608928	NULL	cd_8_group_42324	cd_4_group_47452	cd_2_group_45650
PDT001389406.1	PDS000115783.2	SAMN25608915	NULL	cd_8_group_42324	cd_4_group_47452	cd_2_group_45650
PDT001248720.1	PDS000076604.512	SAMN25860450	clinical	cd_8_group_42325	cd_4_group_44124	cd_2_group_42065
PDT001366594.1	PDS000076604.512	SAMN29868624	clinical	cd_8_group_42325	cd_4_group_44124	cd_2_group_42065
PDT001248735.1	PDS000028192.862	SAMN25861478	clinical	cd_8_group_42326	cd_4_group_44126	cd_2_group_42066
PDT001279396.1	PDS000028192.862	SAMN27292791	clinical	cd_8_group_42326	cd_4_group_44126	cd_2_group_42066
PDT001596937.1	PDS000106143.228	SAMN32960163	clinical	cd_8_group_42327	-	-
PDT001248806.1	PDS000106143.228	SAMN25867784	clinical	cd_8_group_42327	cd_4_group_44127	-
PDT001368427.1	PDS000106143.228	SAMN29922040	clinical	cd_8_group_42327	cd_4_group_44127	-
PDT001829240.2	PDS000106143.228	SAMN36714299	clinical	cd_8_group_42327	cd_4_group_44127	-
PDT001248865.1	PDS000007879.277	SAMN25871310	clinical	cd_8_group_42328	cd_4_group_44130	cd_2_group_42069
PDT001251779.1	PDS000007879.277	SAMN25997381	environmental/other	cd_8_group_42328	cd_4_group_44130	cd_2_group_42069
PDT001284183.1	PDS000007879.277	SAMN27548020	clinical	cd_8_group_42328	cd_4_group_44130	cd_2_group_42069
PDT001248954.1	PDS000105194.1	SAMN25869258	clinical	cd_8_group_42329	cd_4_group_44132	cd_2_group_42071
PDT001252524.1	PDS000105194.1	SAMN26102209	clinical	cd_8_group_42329	cd_4_group_44132	cd_2_group_42071
PDT000058910.3	PDS000036048.1	SAMN03479435	clinical	cd_8_group_4233	-	-
PDT000099655.2	PDS000036048.1	SAMN04363802	clinical	cd_8_group_4233	-	-
PDT001248962.1	PDS000002392.76	SAMN25869255	clinical	cd_8_group_42330	cd_4_group_44133	cd_2_group_42072
PDT001249777.1	PDS000002392.76	SAMN25944177	clinical	cd_8_group_42330	cd_4_group_44133	cd_2_group_42072
PDT001248965.1	PDS000032625.22	SAMN25869260	clinical	cd_8_group_42331	-	-
PDT001767668.1	PDS000032625.22	SAMN35578715	clinical	cd_8_group_42331	cd_4_group_52697	cd_2_group_51324
PDT001767669.1	PDS000032625.22	SAMN35578709	clinical	cd_8_group_42331	cd_4_group_52697	cd_2_group_51324
PDT001248978.1	PDS000002867.1007	SAMN25869344	clinical	cd_8_group_42332	cd_4_group_44135	cd_2_group_42074
PDT001252538.1	PDS000002867.1007	SAMN26102226	clinical	cd_8_group_42332	cd_4_group_44135	cd_2_group_42074
PDT001249021.1	PDS000159488.57	SAMN25889877	environmental/other	cd_8_group_42333	-	-
PDT001476748.1	PDS000159488.57	SAMN31611090	environmental/other	cd_8_group_42333	-	-
PDT001249078.1	PDS000106940.1	SAMN25891195	clinical	cd_8_group_42334	-	-
PDT001270388.1	PDS000106940.1	SAMN26680258	clinical	cd_8_group_42334	-	-
PDT001249079.1	PDS000077501.34	SAMN25891193	clinical	cd_8_group_42335	cd_4_group_44138	cd_2_group_42077
PDT001278656.1	PDS000077501.34	SAMN27183573	clinical	cd_8_group_42335	cd_4_group_44138	cd_2_group_42077
PDT001343211.1	PDS000077501.34	SAMN29334780	clinical	cd_8_group_42335	cd_4_group_44138	cd_2_group_42077
PDT001249156.1	PDS000074198.5	SAMEA5130664	NULL	cd_8_group_42336	-	-
PDT001249083.1	PDS000074198.5	SAMEA5130657	NULL	cd_8_group_42336	cd_4_group_44139	cd_2_group_42078
PDT001249171.1	PDS000074198.5	SAMEA5130680	NULL	cd_8_group_42336	cd_4_group_44139	cd_2_group_42078
PDT001249087.1	PDS000104933.1	SAMEA5130694	NULL	cd_8_group_42337	cd_4_group_44140	cd_2_group_42079
PDT001249088.1	PDS000104933.1	SAMEA5130695	NULL	cd_8_group_42337	cd_4_group_44140	cd_2_group_42079
PDT001249090.1	PDS000028062.24	SAMEA5130697	NULL	cd_8_group_42338	cd_4_group_44141	cd_2_group_42080
PDT001249127.1	PDS000028062.24	SAMEA5130698	NULL	cd_8_group_42338	cd_4_group_44141	cd_2_group_42080
PDT001249110.1	PDS000098525.4	SAMEA5130734	NULL	cd_8_group_42339	cd_4_group_44142	-
PDT001249129.1	PDS000098525.4	SAMEA5130701	NULL	cd_8_group_42339	cd_4_group_44142	-
PDT000183983.2	PDS000084711.225	SAMN06286150	clinical	cd_8_group_4234	-	-
PDT000247676.2	PDS000084711.225	SAMN07739231	clinical	cd_8_group_4234	-	-
PDT000247703.2	PDS000084711.225	SAMN07739168	clinical	cd_8_group_4234	-	-
PDT000247711.2	PDS000084711.225	SAMN07739187	clinical	cd_8_group_4234	-	-
PDT000247734.2	PDS000084711.225	SAMN07739221	clinical	cd_8_group_4234	-	-
PDT000257811.2	PDS000084711.225	SAMN07812705	clinical	cd_8_group_4234	-	-
PDT000269633.2	PDS000084711.225	SAMN08134223	clinical	cd_8_group_4234	-	-
PDT000283732.2	PDS000084711.225	SAMN08430624	clinical	cd_8_group_4234	-	-
PDT000299464.2	PDS000084711.225	SAMN08797823	clinical	cd_8_group_4234	-	-
PDT000301474.2	PDS000084711.225	SAMN08822856	clinical	cd_8_group_4234	-	-
PDT000315301.2	PDS000084711.225	SAMN09213421	clinical	cd_8_group_4234	-	-
PDT000323765.1	PDS000084711.225	SAMN09351891	clinical	cd_8_group_4234	-	-
PDT000336763.1	PDS000084711.225	SAMN09487793	clinical	cd_8_group_4234	-	-
PDT000376625.1	PDS000084711.225	SAMN10058702	clinical	cd_8_group_4234	-	-
PDT000379869.1	PDS000084711.225	SAMN10080073	clinical	cd_8_group_4234	-	-
PDT000391176.1	PDS000084711.225	SAMN10240973	clinical	cd_8_group_4234	-	-
PDT000394164.1	PDS000084711.225	SAMN10267116	clinical	cd_8_group_4234	-	-
PDT000600374.1	PDS000084711.225	SAMN12911013	clinical	cd_8_group_4234	-	-
PDT000652147.1	PDS000084711.225	SAMN13704716	clinical	cd_8_group_4234	-	-
PDT000662164.1	PDS000084711.225	SAMN13853012	clinical	cd_8_group_4234	-	-
PDT000757582.1	PDS000084711.225	SAMN14861334	clinical	cd_8_group_4234	-	-
PDT000757602.1	PDS000084711.225	SAMN14861232	clinical	cd_8_group_4234	-	-
PDT000757628.1	PDS000084711.225	SAMN14861210	clinical	cd_8_group_4234	-	-
PDT000759130.1	PDS000084711.225	SAMN14863068	clinical	cd_8_group_4234	-	-
PDT000761293.1	PDS000084711.225	SAMN15150400	clinical	cd_8_group_4234	-	-
PDT000895890.1	PDS000084711.225	SAMEA104289684	clinical	cd_8_group_4234	-	-
PDT000895938.1	PDS000084711.225	SAMEA104289732	clinical	cd_8_group_4234	-	-
PDT000895973.1	PDS000084711.225	SAMEA104289769	clinical	cd_8_group_4234	-	-
PDT000896043.1	PDS000084711.225	SAMEA104289839	clinical	cd_8_group_4234	-	-
PDT000998774.1	PDS000084711.225	SAMN18618546	clinical	cd_8_group_4234	-	-
PDT000998859.1	PDS000084711.225	SAMN18618470	clinical	cd_8_group_4234	-	-
PDT000998943.1	PDS000084711.225	SAMN18618395	clinical	cd_8_group_4234	-	-
PDT000999326.1	PDS000084711.225	SAMN18619135	clinical	cd_8_group_4234	-	-
PDT000999387.1	PDS000084711.225	SAMN18619058	clinical	cd_8_group_4234	-	-
PDT000999434.1	PDS000084711.225	SAMN18619072	clinical	cd_8_group_4234	-	-
PDT000999993.1	PDS000084711.225	SAMN18619925	clinical	cd_8_group_4234	-	-
PDT001000083.1	PDS000084711.225	SAMN18619844	clinical	cd_8_group_4234	-	-
PDT001213231.1	PDS000084711.225	SAMN24497262	clinical	cd_8_group_4234	-	-
PDT001386868.1	PDS000084711.225	SAMN30282383	clinical	cd_8_group_4234	-	-
PDT001392051.1	PDS000084711.225	SAMEA110382138	NULL	cd_8_group_4234	-	-
PDT001445512.1	PDS000084711.225	SAMN29164960	clinical	cd_8_group_4234	-	-
PDT001445563.1	PDS000084711.225	SAMN29164949	clinical	cd_8_group_4234	-	-
PDT001450061.1	PDS000084711.225	SAMN29164776	clinical	cd_8_group_4234	-	-
PDT001450083.1	PDS000084711.225	SAMN29164798	clinical	cd_8_group_4234	-	-
PDT001451659.1	PDS000084711.225	SAMN31262804	clinical	cd_8_group_4234	-	-
PDT001489317.1	PDS000084711.225	SAMN31058247	clinical	cd_8_group_4234	-	-
PDT001489447.1	PDS000084711.225	SAMN31058460	clinical	cd_8_group_4234	-	-
PDT001489605.1	PDS000084711.225	SAMN31058275	clinical	cd_8_group_4234	-	-
PDT001514764.1	PDS000084711.225	SAMN32074414	clinical	cd_8_group_4234	-	-
PDT001555790.1	PDS000084711.225	SAMN28985778	clinical	cd_8_group_4234	-	-
PDT001555791.1	PDS000084711.225	SAMN28985777	clinical	cd_8_group_4234	-	-
PDT001555792.1	PDS000084711.225	SAMN28985776	clinical	cd_8_group_4234	-	-
PDT001555801.1	PDS000084711.225	SAMN28985774	clinical	cd_8_group_4234	-	-
PDT001555908.1	PDS000084711.225	SAMN28985939	clinical	cd_8_group_4234	-	-
PDT001555910.1	PDS000084711.225	SAMN28985938	clinical	cd_8_group_4234	-	-
PDT001614638.1	PDS000084711.225	SAMN32757250	clinical	cd_8_group_4234	-	-
PDT001614728.1	PDS000084711.225	SAMN32757198	clinical	cd_8_group_4234	-	-
PDT001614751.1	PDS000084711.225	SAMN32757091	clinical	cd_8_group_4234	-	-
PDT001614777.1	PDS000084711.225	SAMN32756983	clinical	cd_8_group_4234	-	-
PDT001614807.1	PDS000084711.225	SAMN32757242	clinical	cd_8_group_4234	-	-
PDT001662146.1	PDS000084711.225	SAMEA112765840	clinical	cd_8_group_4234	-	-
PDT001699976.1	PDS000084711.225	SAMN34337716	clinical	cd_8_group_4234	-	-
PDT001871061.1	PDS000084711.225	SAMN31259974	clinical	cd_8_group_4234	-	-
PDT001940049.1	PDS000084711.225	SAMN37819532	clinical	cd_8_group_4234	-	-
PDT001947593.1	PDS000084711.225	SAMN37875237	clinical	cd_8_group_4234	-	-
PDT000247700.2	PDS000084711.225	SAMN07739278	clinical	cd_8_group_4234	cd_4_group_12573	-
PDT000500692.1	PDS000084711.225	SAMN11637209	clinical	cd_8_group_4234	cd_4_group_12573	-
PDT000999779.1	PDS000084711.225	SAMN18619236	clinical	cd_8_group_4234	cd_4_group_12573	-
PDT001555823.1	PDS000084711.225	SAMN28985772	clinical	cd_8_group_4234	cd_4_group_12573	-
PDT000247653.2	PDS000084711.225	SAMN07739265	clinical	cd_8_group_4234	cd_4_group_12573	cd_2_group_11372
PDT000998759.1	PDS000084711.225	SAMN18618560	clinical	cd_8_group_4234	cd_4_group_12573	cd_2_group_11372
PDT000286991.2	PDS000084711.225	SAMN08524599	clinical	cd_8_group_4234	cd_4_group_12573	cd_2_group_13257
PDT000353708.1	PDS000084711.225	SAMN09714937	clinical	cd_8_group_4234	cd_4_group_12573	cd_2_group_13257
PDT000247716.2	PDS000084711.225	SAMN07739275	clinical	cd_8_group_4234	cd_4_group_12584	cd_2_group_11383
PDT000998813.1	PDS000084711.225	SAMN18618511	clinical	cd_8_group_4234	cd_4_group_12584	cd_2_group_11383
PDT000247739.2	PDS000084711.225	SAMN07739226	clinical	cd_8_group_4234	cd_4_group_12589	cd_2_group_11385
PDT000247798.2	PDS000084711.225	SAMN07739209	clinical	cd_8_group_4234	cd_4_group_12589	cd_2_group_11385
PDT000299071.2	PDS000084711.225	SAMN08796775	clinical	cd_8_group_4234	cd_4_group_15320	cd_2_group_13827
PDT000759370.1	PDS000084711.225	SAMN14863601	clinical	cd_8_group_4234	cd_4_group_15320	cd_2_group_13827
PDT000999205.1	PDS000084711.225	SAMN18618801	clinical	cd_8_group_4234	cd_4_group_15320	cd_2_group_13827
PDT000999301.1	PDS000084711.225	SAMN18619159	clinical	cd_8_group_4234	cd_4_group_15320	cd_2_group_13827
PDT001445485.1	PDS000084711.225	SAMN29164735	clinical	cd_8_group_4234	cd_4_group_15320	cd_2_group_13827
PDT001445438.1	PDS000084711.225	SAMN29164921	clinical	cd_8_group_4234	cd_4_group_15418	-
PDT001939862.1	PDS000084711.225	SAMN37819546	clinical	cd_8_group_4234	cd_4_group_15418	-
PDT001940214.1	PDS000084711.225	SAMN37819540	clinical	cd_8_group_4234	cd_4_group_15418	-
PDT000300252.2	PDS000084711.225	SAMN08798294	clinical	cd_8_group_4234	cd_4_group_15418	cd_2_group_13928
PDT000758995.1	PDS000084711.225	SAMN14863142	clinical	cd_8_group_4234	cd_4_group_15418	cd_2_group_13928
PDT000998747.1	PDS000084711.225	SAMN18618572	clinical	cd_8_group_4234	cd_4_group_15418	cd_2_group_13928
PDT001445505.1	PDS000084711.225	SAMN29164688	clinical	cd_8_group_4234	cd_4_group_15418	cd_2_group_13928
PDT001489276.1	PDS000084711.225	SAMN31058466	clinical	cd_8_group_4234	cd_4_group_15418	cd_2_group_48131
PDT001614723.1	PDS000084711.225	SAMN32757203	clinical	cd_8_group_4234	cd_4_group_15418	cd_2_group_48131
PDT000318800.1	PDS000084711.225	SAMN09238872	clinical	cd_8_group_4234	cd_4_group_16566	cd_2_group_15091
PDT000338473.1	PDS000084711.225	SAMN09515949	clinical	cd_8_group_4234	cd_4_group_16566	cd_2_group_15091
PDT000399794.1	PDS000084711.225	SAMN10349664	clinical	cd_8_group_4234	cd_4_group_20720	-
PDT001614713.1	PDS000084711.225	SAMN32757212	clinical	cd_8_group_4234	cd_4_group_20720	-
PDT001000494.1	PDS000084711.225	SAMN18620140	clinical	cd_8_group_4234	cd_4_group_20720	cd_2_group_35973
PDT001000520.1	PDS000084711.225	SAMN18620113	clinical	cd_8_group_4234	cd_4_group_20720	cd_2_group_35973
PDT000412190.1	PDS000084711.225	SAMN10495113	clinical	cd_8_group_4234	cd_4_group_21168	-
PDT000522200.1	PDS000084711.225	SAMN12040032	clinical	cd_8_group_4234	cd_4_group_21168	-
PDT000656418.1	PDS000084711.225	SAMN13780875	clinical	cd_8_group_4234	cd_4_group_21168	-
PDT000999733.1	PDS000084711.225	SAMN18619277	clinical	cd_8_group_4234	cd_4_group_21168	-
PDT000999978.1	PDS000084711.225	SAMN18619939	clinical	cd_8_group_4234	cd_4_group_21168	-
PDT001614612.1	PDS000084711.225	SAMN32757274	clinical	cd_8_group_4234	cd_4_group_21168	-
PDT001614623.1	PDS000084711.225	SAMN32757264	clinical	cd_8_group_4234	cd_4_group_21168	-
PDT000480670.1	PDS000084711.225	SAMN11179302	clinical	cd_8_group_4234	cd_4_group_21168	cd_2_group_21933
PDT000520510.1	PDS000084711.225	SAMN12023842	clinical	cd_8_group_4234	cd_4_group_21168	cd_2_group_21933
PDT000641279.1	PDS000084711.225	SAMN13506106	clinical	cd_8_group_4234	cd_4_group_21168	cd_2_group_26714
PDT001392226.1	PDS000084711.225	SAMEA110397134	NULL	cd_8_group_4234	cd_4_group_21168	cd_2_group_26714
PDT001489218.1	PDS000084711.225	SAMN31058703	clinical	cd_8_group_4234	cd_4_group_21168	cd_2_group_26714
PDT001000028.1	PDS000084711.225	SAMN18619894	clinical	cd_8_group_4234	cd_4_group_21168	cd_2_group_35945
PDT001000036.1	PDS000084711.225	SAMN18619887	clinical	cd_8_group_4234	cd_4_group_21168	cd_2_group_35945
PDT001449869.1	PDS000084711.225	SAMN29164828	clinical	cd_8_group_4234	cd_4_group_21168	cd_2_group_35945
PDT001450035.1	PDS000084711.225	SAMN29164813	clinical	cd_8_group_4234	cd_4_group_21168	cd_2_group_35945
PDT001939786.1	PDS000084711.225	SAMN37819524	clinical	cd_8_group_4234	cd_4_group_21168	cd_2_group_35945
PDT001939888.1	PDS000084711.225	SAMN37819535	clinical	cd_8_group_4234	cd_4_group_21168	cd_2_group_35945
PDT001940012.1	PDS000084711.225	SAMN37819544	clinical	cd_8_group_4234	cd_4_group_21168	cd_2_group_53670
PDT001940262.1	PDS000084711.225	SAMN37819527	clinical	cd_8_group_4234	cd_4_group_21168	cd_2_group_53670
PDT000616622.1	PDS000084711.225	SAMN13087506	clinical	cd_8_group_4234	cd_4_group_25529	-
PDT000679412.1	PDS000084711.225	SAMN14052274	clinical	cd_8_group_4234	cd_4_group_25529	-
PDT001614586.1	PDS000084711.225	SAMN32757011	clinical	cd_8_group_4234	cd_4_group_25529	-
PDT001614688.1	PDS000084711.225	SAMN32757292	clinical	cd_8_group_4234	cd_4_group_25529	-
PDT001614809.1	PDS000084711.225	SAMN32757240	clinical	cd_8_group_4234	cd_4_group_25529	-
PDT000550190.1	PDS000084711.225	SAMN12385961	clinical	cd_8_group_4234	cd_4_group_25529	cd_2_group_23777
PDT000603907.1	PDS000084711.225	SAMN13002593	clinical	cd_8_group_4234	cd_4_group_25529	cd_2_group_23777
PDT001489790.1	PDS000084711.225	SAMN31058528	clinical	cd_8_group_4234	cd_4_group_25529	cd_2_group_23777
PDT001489598.1	PDS000084711.225	SAMN31058282	clinical	cd_8_group_4234	cd_4_group_25529	cd_2_group_48183
PDT001489848.1	PDS000084711.225	SAMN31058295	clinical	cd_8_group_4234	cd_4_group_25529	cd_2_group_48183
PDT000554270.1	PDS000084711.225	SAMN12476070	clinical	cd_8_group_4234	cd_4_group_25691	cd_2_group_23917
PDT001489546.1	PDS000084711.225	SAMN31058510	clinical	cd_8_group_4234	cd_4_group_25691	cd_2_group_23917
PDT001614764.1	PDS000084711.225	SAMN32757079	clinical	cd_8_group_4234	cd_4_group_25691	cd_2_group_23917
PDT001614853.1	PDS000084711.225	SAMN32757143	clinical	cd_8_group_4234	cd_4_group_25691	cd_2_group_23917
PDT000559110.1	PDS000084711.225	SAMN12542122	clinical	cd_8_group_4234	cd_4_group_25824	-
PDT001489636.1	PDS000084711.225	SAMN31058430	clinical	cd_8_group_4234	cd_4_group_25824	cd_2_group_48189
PDT001614741.1	PDS000084711.225	SAMN32757100	clinical	cd_8_group_4234	cd_4_group_25824	cd_2_group_48189
PDT000757609.1	PDS000084711.225	SAMN14861231	clinical	cd_8_group_4234	cd_4_group_31700	cd_2_group_29694
PDT000757623.1	PDS000084711.225	SAMN14861297	clinical	cd_8_group_4234	cd_4_group_31700	cd_2_group_29694
PDT000759074.1	PDS000084711.225	SAMN14863115	clinical	cd_8_group_4234	cd_4_group_31837	cd_2_group_29861
PDT001445486.1	PDS000084711.225	SAMN29164663	clinical	cd_8_group_4234	cd_4_group_31837	cd_2_group_29861
PDT000759372.1	PDS000084711.225	SAMN14863600	clinical	cd_8_group_4234	cd_4_group_31863	cd_2_group_29897
PDT001445525.1	PDS000084711.225	SAMN29164734	clinical	cd_8_group_4234	cd_4_group_31863	cd_2_group_29897
PDT000759377.1	PDS000084711.225	SAMN14863602	clinical	cd_8_group_4234	cd_4_group_31867	cd_2_group_29901
PDT001445484.1	PDS000084711.225	SAMN29164736	clinical	cd_8_group_4234	cd_4_group_31867	cd_2_group_29901
PDT000759392.1	PDS000084711.225	SAMN14863588	clinical	cd_8_group_4234	cd_4_group_31871	cd_2_group_29907
PDT001445536.1	PDS000084711.225	SAMN29164724	clinical	cd_8_group_4234	cd_4_group_31871	cd_2_group_29907
PDT001555914.1	PDS000084711.225	SAMN28985934	clinical	cd_8_group_4234	cd_4_group_31871	cd_2_group_29907
PDT000999800.1	PDS000084711.225	SAMN18620096	clinical	cd_8_group_4234	cd_4_group_37958	-
PDT001000230.1	PDS000084711.225	SAMN18620157	clinical	cd_8_group_4234	cd_4_group_37958	cd_2_group_35960
PDT001489686.1	PDS000084711.225	SAMN31058201	clinical	cd_8_group_4234	cd_4_group_37958	cd_2_group_35960
PDT001555812.1	PDS000084711.225	SAMN28985773	clinical	cd_8_group_4234	cd_4_group_37958	cd_2_group_35960
PDT001445464.1	PDS000084711.225	SAMN29164897	clinical	cd_8_group_4234	cd_4_group_37958	cd_2_group_47197
PDT001445589.1	PDS000084711.225	SAMN29164896	clinical	cd_8_group_4234	cd_4_group_37958	cd_2_group_47197
PDT001008859.1	PDS000084711.225	SAMN18796122	environmental/other	cd_8_group_4234	cd_4_group_38168	cd_2_group_36147
PDT001008862.1	PDS000084711.225	SAMN18796475	environmental/other	cd_8_group_4234	cd_4_group_38168	cd_2_group_36147
PDT000058918.2	PDS000084711.225	SAMN03479443	clinical	cd_8_group_4234	cd_4_group_4063	-
PDT000059063.2	PDS000084711.225	SAMN03479490	clinical	cd_8_group_4234	cd_4_group_4063	-
PDT000099672.2	PDS000084711.225	SAMN04363819	clinical	cd_8_group_4234	cd_4_group_4063	-
PDT000180368.2	PDS000084711.225	SAMN06248113	clinical	cd_8_group_4234	cd_4_group_4063	-
PDT000299291.2	PDS000084711.225	SAMN08797603	clinical	cd_8_group_4234	cd_4_group_4063	-
PDT000341980.1	PDS000084711.225	SAMN09610923	clinical	cd_8_group_4234	cd_4_group_4063	-
PDT000451725.2	PDS000084711.225	SAMEA81201418	clinical	cd_8_group_4234	cd_4_group_4063	-
PDT000476830.1	PDS000084711.225	SAMN11103572	clinical	cd_8_group_4234	cd_4_group_4063	-
PDT000757739.1	PDS000084711.225	SAMN14861134	clinical	cd_8_group_4234	cd_4_group_4063	-
PDT001398484.1	PDS000084711.225	SAMN30469404	clinical	cd_8_group_4234	cd_4_group_47901	-
PDT001413122.1	PDS000084711.225	SAMN30758742	clinical	cd_8_group_4234	cd_4_group_47901	-
PDT001614778.1	PDS000084711.225	SAMN32756982	clinical	cd_8_group_4234	cd_4_group_47901	-
PDT001616469.1	PDS000084711.225	SAMN33315901	clinical	cd_8_group_4234	cd_4_group_47901	-
PDT001871270.1	PDS000084711.225	SAMN31096262	clinical	cd_8_group_4234	cd_4_group_47901	cd_2_group_52947
PDT001871667.1	PDS000084711.225	SAMN31169196	clinical	cd_8_group_4234	cd_4_group_47901	cd_2_group_52947
PDT001489296.1	PDS000084711.225	SAMN31058359	clinical	cd_8_group_4234	cd_4_group_49789	cd_2_group_48134
PDT001489300.1	PDS000084711.225	SAMN31058355	clinical	cd_8_group_4234	cd_4_group_49789	cd_2_group_48134
PDT001489535.1	PDS000084711.225	SAMN31058610	clinical	cd_8_group_4234	cd_4_group_49831	-
PDT001489798.1	PDS000084711.225	SAMN31058523	clinical	cd_8_group_4234	cd_4_group_49831	-
PDT001940277.1	PDS000084711.225	SAMN37820145	clinical	cd_8_group_4234	cd_4_group_54783	-
PDT001940379.1	PDS000084711.225	SAMN37819794	clinical	cd_8_group_4234	cd_4_group_54783	-
PDT000180408.2	PDS000084711.225	SAMN06248186	clinical	cd_8_group_4234	cd_4_group_8517	-
PDT000998810.1	PDS000084711.225	SAMN18618514	clinical	cd_8_group_4234	cd_4_group_8517	cd_2_group_35823
PDT001555972.1	PDS000084711.225	SAMN28985780	clinical	cd_8_group_4234	cd_4_group_8517	cd_2_group_35823
PDT000183281.2	PDS000084711.225	SAMN06279113	clinical	cd_8_group_4234	cd_4_group_8782	cd_2_group_7952
PDT000757705.1	PDS000084711.225	SAMN14861204	clinical	cd_8_group_4234	cd_4_group_8782	cd_2_group_7952
PDT000214633.2	PDS000084711.225	SAMN07180717	clinical	cd_8_group_4234	cd_4_group_8827	-
PDT000247698.2	PDS000084711.225	SAMN07739280	clinical	cd_8_group_4234	cd_4_group_8827	-
PDT000299598.2	PDS000084711.225	SAMN08798031	clinical	cd_8_group_4234	cd_4_group_8827	-
PDT000301251.2	PDS000084711.225	SAMN08822416	clinical	cd_8_group_4234	cd_4_group_8827	-
PDT000327343.1	PDS000084711.225	SAMN09388651	clinical	cd_8_group_4234	cd_4_group_8827	-
PDT000439881.1	PDS000084711.225	SAMEA26617168	NULL	cd_8_group_4234	cd_4_group_8827	-
PDT000759090.1	PDS000084711.225	SAMN14863059	clinical	cd_8_group_4234	cd_4_group_8827	-
PDT000999449.1	PDS000084711.225	SAMN18619045	clinical	cd_8_group_4234	cd_4_group_8827	-
PDT000999923.1	PDS000084711.225	SAMN18619722	clinical	cd_8_group_4234	cd_4_group_8827	-
PDT001450073.1	PDS000084711.225	SAMN29164853	clinical	cd_8_group_4234	cd_4_group_8827	-
PDT001555839.1	PDS000084711.225	SAMN28985771	clinical	cd_8_group_4234	cd_4_group_8827	-
PDT000301695.2	PDS000084711.225	SAMN08823243	clinical	cd_8_group_4234	cd_4_group_8827	cd_2_group_14039
PDT000757720.1	PDS000084711.225	SAMN14861182	clinical	cd_8_group_4234	cd_4_group_8827	cd_2_group_14039
PDT000986662.2	PDS000084711.225	SAMN18353400	clinical	cd_8_group_4234	cd_4_group_8827	cd_2_group_14039
PDT000998934.1	PDS000084711.225	SAMN18618402	clinical	cd_8_group_4234	cd_4_group_8827	cd_2_group_14039
PDT000319566.1	PDS000084711.225	SAMN09260972	clinical	cd_8_group_4234	cd_4_group_8827	cd_2_group_15139
PDT000416881.1	PDS000084711.225	SAMN10587940	clinical	cd_8_group_4234	cd_4_group_8827	cd_2_group_15139
PDT001489597.1	PDS000084711.225	SAMN31058287	clinical	cd_8_group_4234	cd_4_group_8827	cd_2_group_48182
PDT001614655.1	PDS000084711.225	SAMN32757177	clinical	cd_8_group_4234	cd_4_group_8827	cd_2_group_48182
PDT000183830.2	PDS000084711.225	SAMN06285865	clinical	cd_8_group_4234	cd_4_group_8827	cd_2_group_8011
PDT000757573.1	PDS000084711.225	SAMN14861269	clinical	cd_8_group_4234	cd_4_group_8827	cd_2_group_8011
PDT000757625.1	PDS000084711.225	SAMN14861296	clinical	cd_8_group_4234	cd_4_group_8827	cd_2_group_8011
PDT000757704.1	PDS000084711.225	SAMN14861206	clinical	cd_8_group_4234	cd_4_group_8827	cd_2_group_8011
PDT000895894.1	PDS000084711.225	SAMEA104289688	clinical	cd_8_group_4234	cd_4_group_8827	cd_2_group_8011
PDT000998742.1	PDS000084711.225	SAMN18618576	clinical	cd_8_group_4234	cd_4_group_8827	cd_2_group_8011
PDT001570411.1	PDS000084711.225	SAMN26330856	clinical	cd_8_group_4234	cd_4_group_8827	cd_2_group_8011
PDT001249119.1	PDS000031159.151	SAMEA5130647	NULL	cd_8_group_42340	cd_4_group_44143	cd_2_group_42081
PDT001249144.1	PDS000031159.151	SAMEA5130642	NULL	cd_8_group_42340	cd_4_group_44143	cd_2_group_42081
PDT001249149.1	PDS000099826.22	SAMEA5130651	NULL	cd_8_group_42341	-	-
PDT001249152.1	PDS000099826.22	SAMEA5130654	NULL	cd_8_group_42341	-	-
PDT001249157.1	PDS000029758.169	SAMEA5130665	NULL	cd_8_group_42342	cd_4_group_44144	-
PDT001249161.1	PDS000029758.169	SAMEA5130670	NULL	cd_8_group_42342	cd_4_group_44144	-
PDT001249162.1	PDS000029758.169	SAMEA5130671	NULL	cd_8_group_42342	cd_4_group_44144	-
PDT001249159.1	PDS000104925.1	SAMEA5130668	NULL	cd_8_group_42343	cd_4_group_44145	cd_2_group_42082
PDT001249164.1	PDS000104925.1	SAMEA5130673	NULL	cd_8_group_42343	cd_4_group_44145	cd_2_group_42082
PDT001249192.1	PDS000032705.1071	SAMN25935830	clinical	cd_8_group_42344	cd_4_group_44146	-
PDT001924761.1	PDS000032705.1071	SAMN37769731	clinical	cd_8_group_42344	cd_4_group_44146	-
PDT001249193.1	PDS000089910.537	SAMN25935834	clinical	cd_8_group_42345	-	-
PDT001674073.1	PDS000089910.537	SAMN33950780	environmental/other	cd_8_group_42345	-	-
PDT001818860.1	PDS000089910.537	SAMN36471700	environmental/other	cd_8_group_42345	-	-
PDT001252924.1	PDS000039258.95	SAMN26149920	clinical	cd_8_group_42346	cd_4_group_44147	-
PDT001249195.1	PDS000039258.95	SAMN25935836	clinical	cd_8_group_42346	cd_4_group_44147	cd_2_group_42083
PDT001678700.1	PDS000039258.95	SAMN34066646	clinical	cd_8_group_42346	cd_4_group_44147	cd_2_group_42083
PDT001249197.1	PDS000027204.38	SAMN25935828	clinical	cd_8_group_42347	cd_4_group_44148	-
PDT001255394.1	PDS000027204.38	SAMN26303098	clinical	cd_8_group_42347	cd_4_group_44148	cd_2_group_42262
PDT001398176.1	PDS000027204.38	SAMN30498349	clinical	cd_8_group_42347	cd_4_group_44148	cd_2_group_42262
PDT001249201.1	PDS000032705.1071	SAMN25935829	clinical	cd_8_group_42348	-	-
PDT001278296.1	PDS000032705.1071	SAMN27122696	clinical	cd_8_group_42348	-	-
PDT001249230.1	PDS000117407.4	SAMN25936523	clinical	cd_8_group_42349	cd_4_group_44149	cd_2_group_42084
PDT001252897.1	PDS000117407.4	SAMN26172320	clinical	cd_8_group_42349	cd_4_group_44149	cd_2_group_42084
PDT001252903.1	PDS000117407.4	SAMN26172326	clinical	cd_8_group_42349	cd_4_group_44149	cd_2_group_42084
PDT000900502.1	PDS000159487.32	SAMN15058893	environmental/other	cd_8_group_4235	-	-
PDT000058933.2	PDS000159487.32	SAMN03479458	clinical	cd_8_group_4235	cd_4_group_4064	cd_2_group_3611
PDT000451713.2	PDS000159487.32	SAMEA81156418	clinical	cd_8_group_4235	cd_4_group_4064	cd_2_group_3611
PDT000122867.2	PDS000159487.32	SAMN04601076	clinical	cd_8_group_4235	cd_4_group_6247	-
PDT000451509.1	PDS000159487.32	SAMEA72586918	clinical	cd_8_group_4235	cd_4_group_6247	cd_2_group_21068
PDT000451516.1	PDS000159487.32	SAMEA72634168	clinical	cd_8_group_4235	cd_4_group_6247	cd_2_group_21068
PDT001249323.1	PDS000026852.115	SAMN25936852	clinical	cd_8_group_42350	cd_4_group_44150	cd_2_group_42085
PDT001283488.1	PDS000026852.115	SAMN27521822	clinical	cd_8_group_42350	cd_4_group_44150	cd_2_group_42085
PDT001249329.1	PDS000113221.1	SAMN25936891	clinical	cd_8_group_42351	cd_4_group_44151	cd_2_group_42086
PDT001348723.1	PDS000113221.1	SAMN29398318	clinical	cd_8_group_42351	cd_4_group_44151	cd_2_group_42086
PDT001249371.1	PDS000113183.1	SAMN25936992	clinical	cd_8_group_42352	cd_4_group_44152	-
PDT001347906.1	PDS000113183.1	SAMN29375921	clinical	cd_8_group_42352	cd_4_group_44152	-
PDT001249381.1	PDS000136648.1	SAMN25937083	clinical	cd_8_group_42353	cd_4_group_44153	cd_2_group_42089
PDT001252356.1	PDS000136648.1	SAMN26083912	clinical	cd_8_group_42353	cd_4_group_44153	cd_2_group_42089
PDT001249382.1	PDS000026948.197	SAMN25937089	clinical	cd_8_group_42354	cd_4_group_44154	cd_2_group_42090
PDT001261933.1	PDS000026948.197	SAMN26512179	clinical	cd_8_group_42354	cd_4_group_44154	cd_2_group_42090
PDT001948104.1	PDS000108444.6	SAMN37883188	clinical	cd_8_group_42355	-	-
PDT001249387.1	PDS000108444.6	SAMN25937086	clinical	cd_8_group_42355	cd_4_group_44155	cd_2_group_42091
PDT001291244.1	PDS000108444.6	SAMN27670690	clinical	cd_8_group_42355	cd_4_group_44155	cd_2_group_42091
PDT001846659.2	PDS000108444.6	SAMN36908634	clinical	cd_8_group_42355	cd_4_group_53681	cd_2_group_52402
PDT001880926.1	PDS000108444.6	SAMN37346677	clinical	cd_8_group_42355	cd_4_group_53681	cd_2_group_52402
PDT001249389.1	PDS000107947.11	SAMN25937087	clinical	cd_8_group_42356	-	-
PDT001279497.1	PDS000107947.11	SAMN27294039	clinical	cd_8_group_42356	-	-
PDT001249393.1	PDS000026800.375	SAMN25937091	clinical	cd_8_group_42357	-	-
PDT001385836.1	PDS000026800.375	SAMN30261941	clinical	cd_8_group_42357	-	-
PDT001249438.1	PDS000030629.15	SAMN25941425	clinical	cd_8_group_42358	cd_4_group_44157	cd_2_group_42093
PDT001253451.1	PDS000030629.15	SAMN26197169	clinical	cd_8_group_42358	cd_4_group_44157	cd_2_group_42093
PDT001249461.1	PDS000148181.63	SAMN25941533	environmental/other	cd_8_group_42359	-	-
PDT001414996.1	PDS000148181.63	SAMN30810846	environmental/other	cd_8_group_42359	-	-
PDT001474645.1	PDS000148181.63	SAMN31577100	environmental/other	cd_8_group_42359	-	-
PDT000058945.2	PDS000027970.464	SAMN03479470	clinical	cd_8_group_4236	-	-
PDT001131082.1	PDS000027970.464	SAMN20181412	clinical	cd_8_group_4236	-	-
PDT001249484.1	PDS000104941.2	SAMN25943204	environmental/other	cd_8_group_42360	cd_4_group_44160	cd_2_group_42095
PDT001249505.1	PDS000104941.2	SAMN25943202	environmental/other	cd_8_group_42360	cd_4_group_44160	cd_2_group_42095
PDT001408092.1	PDS000104941.2	SAMN30636166	environmental/other	cd_8_group_42360	cd_4_group_44160	cd_2_group_42095
PDT001249530.1	PDS000089910.537	SAMN25943145	clinical	cd_8_group_42361	cd_4_group_44161	cd_2_group_42098
PDT001280519.1	PDS000089910.537	SAMN27404987	clinical	cd_8_group_42361	cd_4_group_44161	cd_2_group_42098
PDT001579449.1	PDS000031314.309	SAMN32768040	clinical	cd_8_group_42362	cd_4_group_44165	-
PDT001249551.1	PDS000031314.309	SAMN25941652	clinical	cd_8_group_42362	cd_4_group_44165	cd_2_group_42102
PDT001258524.1	PDS000031314.309	SAMN26441129	clinical	cd_8_group_42362	cd_4_group_44165	cd_2_group_42102
PDT001311081.1	PDS000031314.309	SAMN28534435	clinical	cd_8_group_42362	cd_4_group_44165	cd_2_group_42102
PDT001328457.1	PDS000031314.309	SAMN29044142	clinical	cd_8_group_42362	cd_4_group_44165	cd_2_group_42102
PDT001573133.1	PDS000031314.309	SAMN32678633	clinical	cd_8_group_42362	cd_4_group_44165	cd_2_group_42102
PDT001581116.1	PDS000031314.309	SAMN32782286	clinical	cd_8_group_42362	cd_4_group_44165	cd_2_group_42102
PDT001581792.1	PDS000031314.309	SAMN32795214	clinical	cd_8_group_42362	cd_4_group_44165	cd_2_group_42102
PDT001593727.1	PDS000031314.309	SAMN32933940	clinical	cd_8_group_42362	cd_4_group_44165	cd_2_group_42102
PDT001596890.1	PDS000031314.309	SAMN32959630	clinical	cd_8_group_42362	cd_4_group_44165	cd_2_group_42102
PDT001597323.1	PDS000031314.309	SAMN32963117	clinical	cd_8_group_42362	cd_4_group_44165	cd_2_group_42102
PDT001615120.1	PDS000031314.309	SAMN33285279	clinical	cd_8_group_42362	cd_4_group_44165	cd_2_group_42102
PDT001690003.1	PDS000031314.309	SAMN34188075	clinical	cd_8_group_42362	cd_4_group_44165	cd_2_group_42102
PDT001740957.1	PDS000031314.309	SAMN35159863	clinical	cd_8_group_42362	cd_4_group_44165	cd_2_group_42102
PDT001764560.1	PDS000031314.309	SAMN35525482	clinical	cd_8_group_42362	cd_4_group_44165	cd_2_group_42102
PDT001786947.1	PDS000031314.309	SAMN35842357	clinical	cd_8_group_42362	cd_4_group_44165	cd_2_group_42102
PDT001941566.1	PDS000031314.309	SAMN37855229	clinical	cd_8_group_42362	cd_4_group_44165	cd_2_group_42102
PDT001249561.1	PDS000105196.1	SAMN25943291	clinical	cd_8_group_42363	cd_4_group_44166	-
PDT001253035.1	PDS000105196.1	SAMN26176664	clinical	cd_8_group_42363	cd_4_group_44166	-
PDT001253036.1	PDS000105196.1	SAMN26176665	clinical	cd_8_group_42363	cd_4_group_44166	-
PDT001249567.1	PDS000164008.1	SAMN25941649	clinical	cd_8_group_42364	cd_4_group_44167	cd_2_group_42104
PDT001952078.1	PDS000164008.1	SAMN37929130	clinical	cd_8_group_42364	cd_4_group_44167	cd_2_group_42104
PDT001249814.1	PDS000105183.1	SAMN25943449	clinical	cd_8_group_42365	cd_4_group_44173	cd_2_group_42110
PDT001252768.1	PDS000105183.1	SAMN26137523	clinical	cd_8_group_42365	cd_4_group_44173	cd_2_group_42110
PDT001558672.1	PDS000110051.2	SAMN32544567	clinical	cd_8_group_42366	cd_4_group_44174	-
PDT001249816.1	PDS000110051.2	SAMN25944064	clinical	cd_8_group_42366	cd_4_group_44174	cd_2_group_42111
PDT001312689.1	PDS000110051.2	SAMN28569383	clinical	cd_8_group_42366	cd_4_group_44174	cd_2_group_42111
PDT001326089.1	PDS000039800.40	SAMN28935007	clinical	cd_8_group_42367	-	-
PDT001665136.1	PDS000039800.40	SAMN33843847	clinical	cd_8_group_42367	-	-
PDT001924360.1	PDS000039800.40	SAMN37765918	clinical	cd_8_group_42367	-	-
PDT001249885.1	PDS000039800.40	SAMN25966669	clinical	cd_8_group_42367	cd_4_group_44177	-
PDT001552297.1	PDS000039800.40	SAMN32512398	clinical	cd_8_group_42367	cd_4_group_44177	-
PDT001764722.1	PDS000039800.40	SAMN35529211	clinical	cd_8_group_42367	cd_4_group_44177	-
PDT001787141.1	PDS000039800.40	SAMN35843869	clinical	cd_8_group_42367	cd_4_group_44177	-
PDT001767428.1	PDS000039800.40	SAMN35572753	clinical	cd_8_group_42367	cd_4_group_52410	-
PDT001847756.1	PDS000039800.40	SAMN36932313	clinical	cd_8_group_42367	cd_4_group_52410	-
PDT001740939.1	PDS000039800.40	SAMN35159513	clinical	cd_8_group_42367	cd_4_group_52410	cd_2_group_51044
PDT001830316.1	PDS000039800.40	SAMN36721239	clinical	cd_8_group_42367	cd_4_group_52410	cd_2_group_51044
PDT001791291.1	PDS000039800.40	SAMN35996120	clinical	cd_8_group_42367	cd_4_group_52410	cd_2_group_51660
PDT001837168.1	PDS000039800.40	SAMN36799771	clinical	cd_8_group_42367	cd_4_group_52410	cd_2_group_51660
PDT001249891.1	PDS000104934.7	SAMN25966681	clinical	cd_8_group_42368	cd_4_group_44178	cd_2_group_42115
PDT001249895.1	PDS000104934.7	SAMN25966680	clinical	cd_8_group_42368	cd_4_group_44178	cd_2_group_42115
PDT001249896.1	PDS000104934.7	SAMN25966683	clinical	cd_8_group_42368	cd_4_group_44178	cd_2_group_42115
PDT001253049.1	PDS000104934.7	SAMN26176700	clinical	cd_8_group_42368	cd_4_group_44178	cd_2_group_42115
PDT001253053.1	PDS000104934.7	SAMN26176702	clinical	cd_8_group_42368	cd_4_group_44178	cd_2_group_42115
PDT001253054.1	PDS000104934.7	SAMN26176704	clinical	cd_8_group_42368	cd_4_group_44178	cd_2_group_42115
PDT001255861.1	PDS000104934.7	SAMN26315067	clinical	cd_8_group_42368	cd_4_group_44178	cd_2_group_42115
PDT001270268.1	PDS000104934.7	SAMN26678462	clinical	cd_8_group_42368	cd_4_group_44178	cd_2_group_42115
PDT001276747.1	PDS000104934.7	SAMN27025956	clinical	cd_8_group_42368	cd_4_group_44178	cd_2_group_42115
PDT001278207.1	PDS000104934.7	SAMN27122132	clinical	cd_8_group_42368	cd_4_group_44178	cd_2_group_42115
PDT001298108.1	PDS000104934.7	SAMN28039732	clinical	cd_8_group_42368	cd_4_group_44178	cd_2_group_42115
PDT001250052.1	PDS000105199.1	SAMN25977801	clinical	cd_8_group_42369	cd_4_group_44181	cd_2_group_42118
PDT001252532.1	PDS000105199.1	SAMN26102221	clinical	cd_8_group_42369	cd_4_group_44181	cd_2_group_42118
PDT000331017.1	PDS000032487.7	SAMN09433799	clinical	cd_8_group_4237	-	-
PDT000477527.1	PDS000032487.7	SAMN11129393	clinical	cd_8_group_4237	-	-
PDT000058949.2	PDS000032487.7	SAMN03479474	clinical	cd_8_group_4237	cd_4_group_4065	-
PDT000332381.1	PDS000032487.7	SAMN09445517	clinical	cd_8_group_4237	cd_4_group_4065	-
PDT001258719.1	PDS000089910.537	SAMN26442334	environmental/other	cd_8_group_42370	-	-
PDT001250098.1	PDS000089910.537	SAMN25980796	environmental/other	cd_8_group_42370	cd_4_group_44182	-
PDT001486271.1	PDS000089910.537	SAMN31743383	environmental/other	cd_8_group_42370	cd_4_group_44182	-
PDT001250108.1	PDS000096798.99	SAMN25981043	clinical	cd_8_group_42371	cd_4_group_44183	-
PDT001870698.1	PDS000096798.99	SAMN37231857	clinical	cd_8_group_42371	cd_4_group_44183	cd_2_group_52913
PDT001874092.1	PDS000096798.99	SAMN37286245	clinical	cd_8_group_42371	cd_4_group_44183	cd_2_group_52913
PDT001874093.1	PDS000096798.99	SAMN37286247	clinical	cd_8_group_42371	cd_4_group_44183	cd_2_group_52913
PDT001250147.1	PDS000004720.190	SAMN25981053	clinical	cd_8_group_42372	cd_4_group_44184	cd_2_group_42123
PDT001262435.1	PDS000004720.190	SAMN26526733	clinical	cd_8_group_42372	cd_4_group_44184	cd_2_group_42123
PDT001262449.1	PDS000004720.190	SAMN26527162	clinical	cd_8_group_42372	cd_4_group_44184	cd_2_group_42123
PDT001250155.1	PDS000001444.71	SAMN25981062	clinical	cd_8_group_42373	cd_4_group_44185	-
PDT001742252.1	PDS000001444.71	SAMN35216852	clinical	cd_8_group_42373	cd_4_group_44185	-
PDT001250157.1	PDS000001852.712	SAMN25981056	clinical	cd_8_group_42374	cd_4_group_44186	cd_2_group_42125
PDT001261634.1	PDS000001852.712	SAMN26507071	clinical	cd_8_group_42374	cd_4_group_44186	cd_2_group_42125
PDT001335681.1	PDS000001852.712	SAMN29209065	clinical	cd_8_group_42374	cd_4_group_44186	cd_2_group_42125
PDT001250159.1	PDS000009466.440	SAMN25981065	clinical	cd_8_group_42375	cd_4_group_44187	cd_2_group_42126
PDT001380421.1	PDS000009466.440	SAMN30197426	clinical	cd_8_group_42375	cd_4_group_44187	cd_2_group_42126
PDT001646438.1	PDS000116117.4	SAMEA112655797	NULL	cd_8_group_42376	-	-
PDT001646445.1	PDS000116117.4	SAMEA112655835	NULL	cd_8_group_42376	-	-
PDT001646448.1	PDS000116117.4	SAMEA112655838	NULL	cd_8_group_42376	-	-
PDT001646510.1	PDS000116117.4	SAMEA112671353	NULL	cd_8_group_42376	-	-
PDT001818152.1	PDS000116117.4	SAMEA112769327	NULL	cd_8_group_42376	-	-
PDT001832897.1	PDS000116117.4	SAMEA112913021	NULL	cd_8_group_42376	-	-
PDT001832898.1	PDS000116117.4	SAMEA112913022	NULL	cd_8_group_42376	-	-
PDT001818149.1	PDS000116117.4	SAMEA112769097	NULL	cd_8_group_42376	cd_4_group_44188	-
PDT001832936.1	PDS000116117.4	SAMEA112913060	NULL	cd_8_group_42376	cd_4_group_44188	-
PDT001251000.1	PDS000116117.4	SAMEA4895873	NULL	cd_8_group_42376	cd_4_group_44188	cd_2_group_42127
PDT001646509.1	PDS000116117.4	SAMEA112671352	NULL	cd_8_group_42376	cd_4_group_44188	cd_2_group_42127
PDT001832903.1	PDS000116117.4	SAMEA112913027	NULL	cd_8_group_42376	cd_4_group_44188	cd_2_group_42127
PDT001832952.1	PDS000116117.4	SAMEA112913077	NULL	cd_8_group_42376	cd_4_group_44188	cd_2_group_42127
PDT001833002.1	PDS000116117.4	SAMEA112913181	NULL	cd_8_group_42376	cd_4_group_44188	cd_2_group_42127
PDT001833044.1	PDS000116117.4	SAMEA112913213	NULL	cd_8_group_42376	cd_4_group_44188	cd_2_group_42127
PDT001646519.1	PDS000121788.77	SAMEA112671472	NULL	cd_8_group_42377	-	-
PDT001251011.1	PDS000121788.77	SAMEA4895884	NULL	cd_8_group_42377	cd_4_group_44189	cd_2_group_42128
PDT001833074.1	PDS000121788.77	SAMEA112912773	NULL	cd_8_group_42377	cd_4_group_44189	cd_2_group_42128
PDT001251016.1	PDS000077495.3	SAMEA4895889	NULL	cd_8_group_42378	cd_4_group_44190	cd_2_group_42129
PDT001387736.2	PDS000077495.3	SAMEA1484298	NULL	cd_8_group_42378	cd_4_group_44190	cd_2_group_42129
PDT001251020.1	PDS000031148.30	SAMEA4895893	NULL	cd_8_group_42379	cd_4_group_44191	cd_2_group_42130
PDT001251024.1	PDS000031148.30	SAMEA4895897	NULL	cd_8_group_42379	cd_4_group_44191	cd_2_group_42130
PDT001251025.1	PDS000031148.30	SAMEA4895898	NULL	cd_8_group_42379	cd_4_group_44191	cd_2_group_42130
PDT000331584.1	PDS000032731.71	SAMN09434858	clinical	cd_8_group_4238	-	-
PDT000451296.1	PDS000032731.71	SAMN10810315	clinical	cd_8_group_4238	-	-
PDT000476736.1	PDS000032731.71	SAMN11102734	clinical	cd_8_group_4238	-	-
PDT000767559.1	PDS000032731.71	SAMN15256069	clinical	cd_8_group_4238	-	-
PDT000781793.1	PDS000032731.71	SAMN15446105	clinical	cd_8_group_4238	-	-
PDT000817425.1	PDS000032731.71	SAMN15872852	clinical	cd_8_group_4238	-	-
PDT001021796.1	PDS000032731.71	SAMN18905938	clinical	cd_8_group_4238	-	-
PDT001278666.1	PDS000032731.71	SAMN27184086	clinical	cd_8_group_4238	-	-
PDT000211794.2	PDS000032731.71	SAMN07152418	clinical	cd_8_group_4238	cd_4_group_10310	-
PDT000326489.1	PDS000032731.71	SAMN09388032	clinical	cd_8_group_4238	cd_4_group_10310	-
PDT000328981.1	PDS000032731.71	SAMN09404407	clinical	cd_8_group_4238	cd_4_group_10310	-
PDT000335927.1	PDS000032731.71	SAMN09476484	clinical	cd_8_group_4238	cd_4_group_10310	-
PDT000338059.1	PDS000032731.71	SAMN09504392	clinical	cd_8_group_4238	cd_4_group_10310	-
PDT000341859.1	PDS000032731.71	SAMN09607665	clinical	cd_8_group_4238	cd_4_group_10310	-
PDT000452847.1	PDS000032731.71	SAMN10823742	clinical	cd_8_group_4238	cd_4_group_10310	-
PDT000464265.1	PDS000032731.71	SAMN10887282	clinical	cd_8_group_4238	cd_4_group_10310	-
PDT000474323.1	PDS000032731.71	SAMN11086419	clinical	cd_8_group_4238	cd_4_group_10310	-
PDT000475735.1	PDS000032731.71	SAMN11092625	clinical	cd_8_group_4238	cd_4_group_10310	-
PDT000312963.2	PDS000032731.71	SAMN09100715	clinical	cd_8_group_4238	cd_4_group_10310	cd_2_group_14682
PDT000330872.1	PDS000032731.71	SAMN09433658	clinical	cd_8_group_4238	cd_4_group_10310	cd_2_group_14682
PDT000212003.2	PDS000032731.71	SAMN07155697	clinical	cd_8_group_4238	cd_4_group_10310	cd_2_group_9427
PDT000327400.1	PDS000032731.71	SAMN09388709	clinical	cd_8_group_4238	cd_4_group_10310	cd_2_group_9427
PDT000328297.1	PDS000032731.71	SAMN09396854	clinical	cd_8_group_4238	cd_4_group_10310	cd_2_group_9427
PDT000330981.1	PDS000032731.71	SAMN09433787	clinical	cd_8_group_4238	cd_4_group_10310	cd_2_group_9427
PDT000338126.1	PDS000032731.71	SAMN09504463	clinical	cd_8_group_4238	cd_4_group_10310	cd_2_group_9427
PDT000377620.1	PDS000032731.71	SAMN10067815	clinical	cd_8_group_4238	cd_4_group_10310	cd_2_group_9427
PDT000379040.1	PDS000032731.71	SAMN10076014	clinical	cd_8_group_4238	cd_4_group_10310	cd_2_group_9427
PDT000440517.1	PDS000032731.71	SAMN10753294	clinical	cd_8_group_4238	cd_4_group_10310	cd_2_group_9427
PDT000471348.1	PDS000032731.71	SAMN11042289	clinical	cd_8_group_4238	cd_4_group_10310	cd_2_group_9427
PDT000472791.1	PDS000032731.71	SAMN11046474	clinical	cd_8_group_4238	cd_4_group_10310	cd_2_group_9427
PDT000473551.1	PDS000032731.71	SAMN11052260	clinical	cd_8_group_4238	cd_4_group_10310	cd_2_group_9427
PDT000473922.1	PDS000032731.71	SAMN11079462	clinical	cd_8_group_4238	cd_4_group_10310	cd_2_group_9427
PDT000667925.2	PDS000032731.71	SAMN13884584	clinical	cd_8_group_4238	cd_4_group_10310	cd_2_group_9427
PDT000908725.1	PDS000032731.71	SAMN17054073	clinical	cd_8_group_4238	cd_4_group_10310	cd_2_group_9427
PDT000932251.1	PDS000032731.71	SAMN17216123	clinical	cd_8_group_4238	cd_4_group_10310	cd_2_group_9427
PDT000311519.2	PDS000032731.71	SAMN09060290	clinical	cd_8_group_4238	cd_4_group_10311	-
PDT000211796.2	PDS000032731.71	SAMN07152417	clinical	cd_8_group_4238	cd_4_group_10311	cd_2_group_9372
PDT000212042.2	PDS000032731.71	SAMN07155740	clinical	cd_8_group_4238	cd_4_group_10311	cd_2_group_9372
PDT000325879.1	PDS000032731.71	SAMN09386380	clinical	cd_8_group_4238	cd_4_group_10311	cd_2_group_9372
PDT000330925.1	PDS000032731.71	SAMN09433706	clinical	cd_8_group_4238	cd_4_group_10311	cd_2_group_9372
PDT000325892.1	PDS000032731.71	SAMN09386418	clinical	cd_8_group_4238	cd_4_group_17000	cd_2_group_15517
PDT000470682.1	PDS000032731.71	SAMN11031206	clinical	cd_8_group_4238	cd_4_group_17000	cd_2_group_15517
PDT001488887.1	PDS000032731.71	SAMN31792349	clinical	cd_8_group_4238	cd_4_group_17000	cd_2_group_15517
PDT000379965.1	PDS000032731.71	SAMN10080214	clinical	cd_8_group_4238	cd_4_group_19756	cd_2_group_18169
PDT000386320.1	PDS000032731.71	SAMN10139933	clinical	cd_8_group_4238	cd_4_group_19756	cd_2_group_18169
PDT000422667.1	PDS000032731.71	SAMN10640721	clinical	cd_8_group_4238	cd_4_group_19756	cd_2_group_18169
PDT001314464.1	PDS000032731.71	SAMN28607956	clinical	cd_8_group_4238	cd_4_group_19756	cd_2_group_18169
PDT000575262.1	PDS000032731.71	SAMN12648204	clinical	cd_8_group_4238	cd_4_group_26303	-
PDT000626718.1	PDS000032731.71	SAMN13255436	clinical	cd_8_group_4238	cd_4_group_26303	-
PDT000329468.1	PDS000032731.71	SAMN09423208	clinical	cd_8_group_4238	cd_4_group_4066	-
PDT000058960.2	PDS000032731.71	SAMN03479485	clinical	cd_8_group_4238	cd_4_group_4066	cd_2_group_3614
PDT000320999.1	PDS000032731.71	SAMN09277803	clinical	cd_8_group_4238	cd_4_group_4066	cd_2_group_3614
PDT000474306.1	PDS000032731.71	SAMN11086306	clinical	cd_8_group_4238	cd_4_group_4066	cd_2_group_3614
PDT000071633.2	PDS000032731.71	SAMN02845651	environmental/other	cd_8_group_4238	cd_4_group_4571	cd_2_group_4071
PDT000182325.2	PDS000032731.71	SAMN06278327	clinical	cd_8_group_4238	cd_4_group_4571	cd_2_group_4071
PDT001016397.1	PDS000032731.71	SAMN18820680	clinical	cd_8_group_4238	cd_4_group_4571	cd_2_group_4071
PDT001232897.1	PDS000032731.71	SAMN25338433	clinical	cd_8_group_4238	cd_4_group_4571	cd_2_group_4071
PDT001814185.1	PDS000032731.71	SAMN36388473	clinical	cd_8_group_4238	cd_4_group_53137	-
PDT001967309.1	PDS000032731.71	SAMN38094280	clinical	cd_8_group_4238	cd_4_group_53137	-
PDT000179437.2	PDS000032731.71	SAMN06247166	clinical	cd_8_group_4238	cd_4_group_8354	cd_2_group_7493
PDT000476722.1	PDS000032731.71	SAMN11102635	clinical	cd_8_group_4238	cd_4_group_8354	cd_2_group_7493
PDT001251021.1	PDS000105061.1	SAMEA4895894	NULL	cd_8_group_42380	cd_4_group_44192	cd_2_group_42131
PDT001251022.1	PDS000105061.1	SAMEA4895895	clinical	cd_8_group_42380	cd_4_group_44192	cd_2_group_42131
PDT001251039.1	PDS000029414.234	SAMN25867733	environmental/other	cd_8_group_42381	cd_4_group_44193	-
PDT001251061.1	PDS000029414.234	SAMN25867732	environmental/other	cd_8_group_42381	cd_4_group_44193	-
PDT001251312.1	PDS000043804.2	SAMEA7838251	NULL	cd_8_group_42382	cd_4_group_44196	cd_2_group_42136
PDT001251317.1	PDS000043804.2	SAMEA7838254	NULL	cd_8_group_42382	cd_4_group_44196	cd_2_group_42136
PDT001251321.1	PDS000043804.2	SAMEA7838253	NULL	cd_8_group_42382	cd_4_group_44196	cd_2_group_42136
PDT001251313.1	PDS000040205.56	SAMEA7838245	NULL	cd_8_group_42383	cd_4_group_44197	cd_2_group_42137
PDT001251319.1	PDS000040205.56	SAMEA7838247	NULL	cd_8_group_42383	cd_4_group_44197	cd_2_group_42137
PDT001251314.1	PDS000040205.56	SAMEA7838241	NULL	cd_8_group_42384	cd_4_group_44198	cd_2_group_42138
PDT001251316.1	PDS000040205.56	SAMEA7838242	NULL	cd_8_group_42384	cd_4_group_44198	cd_2_group_42138
PDT001251318.1	PDS000105065.3	SAMEA7838243	NULL	cd_8_group_42385	cd_4_group_44199	cd_2_group_42139
PDT001251323.1	PDS000105065.3	SAMEA7838240	NULL	cd_8_group_42385	cd_4_group_44199	cd_2_group_42139
PDT001251320.1	PDS000105059.1	SAMEA7838252	NULL	cd_8_group_42386	cd_4_group_44200	cd_2_group_42140
PDT001251324.1	PDS000105059.1	SAMEA7838250	NULL	cd_8_group_42386	cd_4_group_44200	cd_2_group_42140
PDT001251322.1	PDS000040205.56	SAMEA7838246	NULL	cd_8_group_42387	cd_4_group_44201	cd_2_group_42141
PDT001814614.1	PDS000040205.56	SAMN36017680	clinical	cd_8_group_42387	cd_4_group_44201	cd_2_group_42141
PDT001251325.1	PDS000106588.1	SAMN13964336	environmental/other	cd_8_group_42388	cd_4_group_44202	cd_2_group_42142
PDT001251326.1	PDS000106588.1	SAMN13964335	environmental/other	cd_8_group_42388	cd_4_group_44202	cd_2_group_42142
PDT001251342.1	PDS000106588.1	SAMN13964337	environmental/other	cd_8_group_42388	cd_4_group_44202	cd_2_group_42142
PDT001251327.1	PDS000106580.1	SAMN13964334	environmental/other	cd_8_group_42389	cd_4_group_44203	cd_2_group_42143
PDT001251330.1	PDS000106580.1	SAMN13964331	environmental/other	cd_8_group_42389	cd_4_group_44203	cd_2_group_42143
PDT001251331.1	PDS000106580.1	SAMN13964330	environmental/other	cd_8_group_42389	cd_4_group_44203	cd_2_group_42143
PDT001251332.1	PDS000106580.1	SAMN13964329	environmental/other	cd_8_group_42389	cd_4_group_44203	cd_2_group_42143
PDT001251335.1	PDS000106580.1	SAMN13964344	environmental/other	cd_8_group_42389	cd_4_group_44203	cd_2_group_42143
PDT001251336.1	PDS000106580.1	SAMN13964343	environmental/other	cd_8_group_42389	cd_4_group_44203	cd_2_group_42143
PDT001251337.1	PDS000106580.1	SAMN13964342	environmental/other	cd_8_group_42389	cd_4_group_44203	cd_2_group_42143
PDT001251339.1	PDS000106580.1	SAMN13964340	environmental/other	cd_8_group_42389	cd_4_group_44203	cd_2_group_42143
PDT001251343.1	PDS000106580.1	SAMN13964328	environmental/other	cd_8_group_42389	cd_4_group_44203	cd_2_group_42143
PDT001251344.1	PDS000106580.1	SAMN13964327	environmental/other	cd_8_group_42389	cd_4_group_44203	cd_2_group_42143
PDT001155992.1	PDS000096798.99	SAMEA6144880	NULL	cd_8_group_4239	-	-
PDT000451759.2	PDS000096798.99	SAMEA87817918	clinical	cd_8_group_4239	cd_4_group_22767	cd_2_group_21088
PDT000451773.2	PDS000096798.99	SAMEA88399918	clinical	cd_8_group_4239	cd_4_group_22767	cd_2_group_21088
PDT000058970.2	PDS000096798.99	SAMN03479509	clinical	cd_8_group_4239	cd_4_group_4067	cd_2_group_3615
PDT000451702.2	PDS000096798.99	SAMEA80835418	clinical	cd_8_group_4239	cd_4_group_4067	cd_2_group_3615
PDT001251375.1	PDS000105064.1	SAMN18373894	clinical	cd_8_group_42390	cd_4_group_44204	cd_2_group_42144
PDT001251376.1	PDS000105064.1	SAMN18430479	clinical	cd_8_group_42390	cd_4_group_44204	cd_2_group_42144
PDT001251377.1	PDS000011142.118	SAMN25026359	environmental/other	cd_8_group_42391	cd_4_group_44205	cd_2_group_42145
PDT001251378.1	PDS000011142.118	SAMN25026358	environmental/other	cd_8_group_42391	cd_4_group_44205	cd_2_group_42145
PDT001377096.1	PDS000011142.118	SAMN30086270	environmental/other	cd_8_group_42391	cd_4_group_47112	cd_2_group_45299
PDT001377846.1	PDS000011142.118	SAMN30106861	environmental/other	cd_8_group_42391	cd_4_group_47112	cd_2_group_45299
PDT001251642.1	PDS000037148.15	SAMN25995746	clinical	cd_8_group_42392	cd_4_group_44207	cd_2_group_42147
PDT001495171.1	PDS000037148.15	SAMEA111503972	clinical	cd_8_group_42392	cd_4_group_44207	cd_2_group_42147
PDT001881173.1	PDS000037148.15	SAMN37350107	environmental/other	cd_8_group_42392	cd_4_group_44207	cd_2_group_42147
PDT001251776.1	PDS000028192.862	SAMN25997383	environmental/other	cd_8_group_42393	cd_4_group_44208	cd_2_group_42149
PDT001264598.1	PDS000028192.862	SAMN26526446	clinical	cd_8_group_42393	cd_4_group_44208	cd_2_group_42149
PDT001700239.1	PDS000028192.862	SAMN34351237	clinical	cd_8_group_42393	cd_4_group_44208	cd_2_group_42149
PDT001251891.1	PDS000027067.115	SAMN25999569	clinical	cd_8_group_42394	-	-
PDT001311384.1	PDS000027067.115	SAMN28553865	clinical	cd_8_group_42394	-	-
PDT001251902.1	PDS000105094.1	SAMN25999600	clinical	cd_8_group_42395	cd_4_group_44209	cd_2_group_42152
PDT001251907.1	PDS000105094.1	SAMN25999605	clinical	cd_8_group_42395	cd_4_group_44209	cd_2_group_42152
PDT001251916.1	PDS000105094.1	SAMN25999610	clinical	cd_8_group_42395	cd_4_group_44209	cd_2_group_42152
PDT001252025.1	PDS000002868.32	SAMEA5233224	NULL	cd_8_group_42396	-	-
PDT001252183.1	PDS000002868.32	SAMEA4871824	NULL	cd_8_group_42396	-	-
PDT001252053.1	PDS000002868.32	SAMEA5233252	NULL	cd_8_group_42397	cd_4_group_44213	cd_2_group_42159
PDT001252054.1	PDS000002868.32	SAMEA5233253	NULL	cd_8_group_42397	cd_4_group_44213	cd_2_group_42159
PDT001252058.1	PDS000002868.32	SAMEA5233257	NULL	cd_8_group_42398	-	-
PDT001252160.1	PDS000002868.32	SAMEA4871800	NULL	cd_8_group_42398	-	-
PDT001252156.1	PDS000002868.32	SAMEA4871796	NULL	cd_8_group_42398	cd_4_group_44220	cd_2_group_42165
PDT001252189.1	PDS000002868.32	SAMEA4871830	NULL	cd_8_group_42398	cd_4_group_44220	cd_2_group_42165
PDT001252062.2	PDS000097395.5	SAMEA5233261	NULL	cd_8_group_42399	cd_4_group_44214	cd_2_group_42160
PDT001252063.2	PDS000097395.5	SAMEA5233292	NULL	cd_8_group_42399	cd_4_group_44214	cd_2_group_42160
PDT000002240.3	PDS000042440.2	SAMN02367746	clinical	cd_8_group_424	cd_4_group_372	cd_2_group_320
PDT000450203.1	PDS000042440.2	SAMEA104280028	NULL	cd_8_group_424	cd_4_group_372	cd_2_group_320
PDT000501598.1	PDS000042440.2	SAMN01933154	clinical	cd_8_group_424	cd_4_group_372	cd_2_group_320
PDT000301528.2	PDS000031169.10	SAMN08822942	clinical	cd_8_group_4240	-	-
PDT000058980.3	PDS000031169.10	SAMN03474048	clinical	cd_8_group_4240	cd_4_group_4069	-
PDT001105179.1	PDS000031169.10	SAMN20491206	clinical	cd_8_group_4240	cd_4_group_4069	-
PDT001252135.1	PDS000002868.32	SAMEA4871775	NULL	cd_8_group_42400	cd_4_group_44216	-
PDT001252172.1	PDS000002868.32	SAMEA4871812	NULL	cd_8_group_42400	cd_4_group_44216	-
PDT001665817.1	PDS000118853.7	SAMEA5976491	NULL	cd_8_group_42401	-	-
PDT001665820.1	PDS000118853.7	SAMEA5976492	NULL	cd_8_group_42401	-	-
PDT001252141.1	PDS000118853.7	SAMEA4871781	NULL	cd_8_group_42401	cd_4_group_44218	cd_2_group_42163
PDT001252142.1	PDS000118853.7	SAMEA4871782	NULL	cd_8_group_42401	cd_4_group_44218	cd_2_group_42163
PDT001596698.1	PDS000118853.7	SAMEA110144031	clinical	cd_8_group_42401	cd_4_group_44218	cd_2_group_42163
PDT001252163.1	PDS000074062.24	SAMEA4871803	NULL	cd_8_group_42402	cd_4_group_44221	-
PDT001252181.1	PDS000074062.24	SAMEA4871822	NULL	cd_8_group_42402	cd_4_group_44221	cd_2_group_42167
PDT001252188.1	PDS000074062.24	SAMEA4871829	NULL	cd_8_group_42402	cd_4_group_44221	cd_2_group_42167
PDT001252203.1	PDS000054321.65	SAMN26011802	environmental/other	cd_8_group_42403	cd_4_group_44223	-
PDT001278914.1	PDS000054321.65	SAMN27157433	environmental/other	cd_8_group_42403	cd_4_group_44223	-
PDT001462735.1	PDS000054321.65	SAMN31402549	clinical	cd_8_group_42403	cd_4_group_44223	-
PDT001252234.1	PDS000026825.385	SAMN26026204	clinical	cd_8_group_42404	cd_4_group_44225	cd_2_group_42169
PDT001252602.1	PDS000026825.385	SAMN26117506	clinical	cd_8_group_42404	cd_4_group_44225	cd_2_group_42169
PDT001275828.1	PDS000026825.385	SAMN26939879	clinical	cd_8_group_42404	cd_4_group_44225	cd_2_group_42169
PDT001276345.1	PDS000026825.385	SAMN27022814	clinical	cd_8_group_42404	cd_4_group_44225	cd_2_group_42169
PDT001304161.1	PDS000026825.385	SAMN28175281	clinical	cd_8_group_42404	cd_4_group_44225	cd_2_group_42169
PDT001357552.1	PDS000026825.385	SAMN29654770	clinical	cd_8_group_42404	cd_4_group_44225	cd_2_group_42169
PDT001252235.1	PDS000113501.1	SAMN26026205	clinical	cd_8_group_42405	cd_4_group_44226	cd_2_group_42170
PDT001352642.1	PDS000113501.1	SAMN29506276	environmental/other	cd_8_group_42405	cd_4_group_44226	cd_2_group_42170
PDT001252257.1	PDS000105182.1	SAMN26026875	clinical	cd_8_group_42406	cd_4_group_44227	cd_2_group_42171
PDT001252787.1	PDS000105182.1	SAMN26137543	clinical	cd_8_group_42406	cd_4_group_44227	cd_2_group_42171
PDT001252261.1	PDS000017282.22	SAMN26026880	clinical	cd_8_group_42407	cd_4_group_44228	cd_2_group_42172
PDT001252776.1	PDS000017282.22	SAMN26137532	clinical	cd_8_group_42407	cd_4_group_44228	cd_2_group_42172
PDT001252301.1	PDS000026846.6	SAMN26028910	clinical	cd_8_group_42408	-	-
PDT001252471.1	PDS000026846.6	SAMN26087049	clinical	cd_8_group_42408	-	-
PDT001252309.1	PDS000106938.3	SAMN26028919	clinical	cd_8_group_42409	cd_4_group_44229	cd_2_group_42174
PDT001270628.1	PDS000106938.3	SAMN26725495	clinical	cd_8_group_42409	cd_4_group_44229	cd_2_group_42174
PDT001316243.1	PDS000106938.3	SAMN28702904	clinical	cd_8_group_42409	cd_4_group_44229	cd_2_group_42174
PDT001767505.1	PDS000106938.3	SAMN35572996	clinical	cd_8_group_42409	cd_4_group_44229	cd_2_group_42174
PDT000721283.1	PDS000158179.42	SAMN14560326	clinical	cd_8_group_4241	-	-
PDT000244996.2	PDS000158179.42	SAMN07682517	environmental/other	cd_8_group_4241	cd_4_group_4070	-
PDT000058989.2	PDS000158179.42	SAMN03474060	clinical	cd_8_group_4241	cd_4_group_4070	cd_2_group_3616
PDT000748947.1	PDS000158179.42	SAMN14220708	clinical	cd_8_group_4241	cd_4_group_4070	cd_2_group_3616
PDT000748962.1	PDS000158179.42	SAMN14220241	clinical	cd_8_group_4241	cd_4_group_4070	cd_2_group_3616
PDT001252359.1	PDS000032597.76	SAMN26084088	environmental/other	cd_8_group_42410	cd_4_group_44230	cd_2_group_42176
PDT001252367.1	PDS000032597.76	SAMN26084091	environmental/other	cd_8_group_42410	cd_4_group_44230	cd_2_group_42176
PDT001252369.1	PDS000109779.4	SAMN26084092	clinical	cd_8_group_42411	cd_4_group_44231	-
PDT001308260.1	PDS000109779.4	SAMN28235833	clinical	cd_8_group_42411	cd_4_group_44231	-
PDT001252408.1	PDS000105189.1	SAMN26084684	environmental/other	cd_8_group_42412	cd_4_group_44232	cd_2_group_42177
PDT001252409.1	PDS000105189.1	SAMN26084686	environmental/other	cd_8_group_42412	cd_4_group_44232	cd_2_group_42177
PDT001252410.1	PDS000105189.1	SAMN26084683	environmental/other	cd_8_group_42412	cd_4_group_44232	cd_2_group_42177
PDT001252411.1	PDS000003903.204	SAMN26084685	environmental/other	cd_8_group_42413	cd_4_group_44233	cd_2_group_42178
PDT001252412.1	PDS000003903.204	SAMN26084687	environmental/other	cd_8_group_42413	cd_4_group_44233	cd_2_group_42178
PDT001252438.1	PDS000026713.60	SAMN26084934	environmental/other	cd_8_group_42414	-	-
PDT001843950.1	PDS000026713.60	SAMN36876803	environmental/other	cd_8_group_42414	-	-
PDT001252454.1	PDS000027993.196	SAMN26085172	environmental/other	cd_8_group_42415	-	-
PDT001691320.1	PDS000027993.196	SAMN34218728	environmental/other	cd_8_group_42415	-	-
PDT001252465.1	PDS000105191.5	SAMN26085416	clinical	cd_8_group_42416	cd_4_group_44234	cd_2_group_42179
PDT001252466.1	PDS000105191.5	SAMN26085415	clinical	cd_8_group_42416	cd_4_group_44234	cd_2_group_42179
PDT001294343.1	PDS000105191.5	SAMN27780054	clinical	cd_8_group_42416	cd_4_group_45189	cd_2_group_43221
PDT001298203.1	PDS000105191.5	SAMN28041286	clinical	cd_8_group_42416	cd_4_group_45189	cd_2_group_43221
PDT001252529.1	PDS000105186.2	SAMN26102211	clinical	cd_8_group_42417	cd_4_group_44236	cd_2_group_42180
PDT001255309.1	PDS000105186.2	SAMN26285812	clinical	cd_8_group_42417	cd_4_group_44236	cd_2_group_42180
PDT001252540.1	PDS000001852.712	SAMN25653144	environmental/other	cd_8_group_42418	cd_4_group_44237	cd_2_group_42182
PDT001287183.1	PDS000001852.712	SAMN27572481	environmental/other	cd_8_group_42418	cd_4_group_44237	cd_2_group_42182
PDT001287184.1	PDS000001852.712	SAMN27572480	environmental/other	cd_8_group_42418	cd_4_group_44237	cd_2_group_42182
PDT001252637.1	PDS000043977.36	SAMN26117543	clinical	cd_8_group_42419	cd_4_group_44240	cd_2_group_42183
PDT001601012.1	PDS000043977.36	SAMN33020774	clinical	cd_8_group_42419	cd_4_group_44240	cd_2_group_42183
PDT000058996.2	PDS000031132.2	SAMN03475823	clinical	cd_8_group_4242	cd_4_group_4071	-
PDT000059022.3	PDS000031132.2	SAMN03476158	clinical	cd_8_group_4242	cd_4_group_4071	-
PDT001252684.1	PDS000105185.1	SAMN26135299	clinical	cd_8_group_42420	cd_4_group_44241	cd_2_group_42186
PDT001252686.1	PDS000105185.1	SAMN26135298	clinical	cd_8_group_42420	cd_4_group_44241	cd_2_group_42186
PDT001252694.1	PDS000032735.728	SAMN26135309	clinical	cd_8_group_42421	cd_4_group_44242	cd_2_group_42188
PDT001255414.1	PDS000032735.728	SAMN26307308	clinical	cd_8_group_42421	cd_4_group_44242	cd_2_group_42188
PDT001252697.1	PDS000032637.68	SAMN26135318	clinical	cd_8_group_42422	-	-
PDT001881565.1	PDS000032637.68	SAMN37352004	environmental/other	cd_8_group_42422	-	-
PDT001252704.1	PDS000011465.112	SAMN26135313	clinical	cd_8_group_42423	cd_4_group_44243	cd_2_group_42189
PDT001252832.1	PDS000011465.112	SAMN26137758	clinical	cd_8_group_42423	cd_4_group_44243	cd_2_group_42189
PDT001252716.1	PDS000032735.728	SAMN26135824	clinical	cd_8_group_42424	cd_4_group_44244	cd_2_group_42190
PDT001252732.1	PDS000032735.728	SAMN26135823	clinical	cd_8_group_42424	cd_4_group_44244	cd_2_group_42190
PDT001252885.1	PDS000032735.728	SAMN26151125	clinical	cd_8_group_42424	cd_4_group_44244	cd_2_group_42190
PDT001254255.1	PDS000032735.728	SAMN26246148	clinical	cd_8_group_42424	cd_4_group_44244	cd_2_group_42190
PDT001262377.1	PDS000032735.728	SAMN26524966	clinical	cd_8_group_42424	cd_4_group_44244	cd_2_group_42190
PDT001252738.1	PDS000050419.12	SAMN26135910	clinical	cd_8_group_42425	cd_4_group_44245	cd_2_group_42192
PDT001264953.1	PDS000050419.12	SAMN26510054	clinical	cd_8_group_42425	cd_4_group_44245	cd_2_group_42192
PDT001252773.1	PDS000013720.16	SAMN26137527	clinical	cd_8_group_42426	cd_4_group_44247	cd_2_group_42196
PDT001254102.1	PDS000013720.16	SAMN26235100	clinical	cd_8_group_42426	cd_4_group_44247	cd_2_group_42196
PDT001252774.1	PDS000031736.81	SAMN26137528	clinical	cd_8_group_42427	cd_4_group_44248	-
PDT001313236.1	PDS000031736.81	SAMN28577981	clinical	cd_8_group_42427	cd_4_group_44248	-
PDT001252783.1	PDS000106149.1	SAMN26137538	clinical	cd_8_group_42428	cd_4_group_44249	-
PDT001258114.1	PDS000106149.1	SAMN26420172	clinical	cd_8_group_42428	cd_4_group_44249	-
PDT001252811.1	PDS000107556.2	SAMN26137666	clinical	cd_8_group_42429	cd_4_group_44250	cd_2_group_42198
PDT001276360.1	PDS000107556.2	SAMN27022864	clinical	cd_8_group_42429	cd_4_group_44250	cd_2_group_42198
PDT001290466.1	PDS000107556.2	SAMN27628405	clinical	cd_8_group_42429	cd_4_group_44250	cd_2_group_42198
PDT000341098.1	PDS000023863.7	SAMN09557494	clinical	cd_8_group_4243	cd_4_group_4072	-
PDT000466239.1	PDS000023863.7	SAMN10959254	clinical	cd_8_group_4243	cd_4_group_4072	-
PDT000059004.3	PDS000023863.7	SAMN03475831	clinical	cd_8_group_4243	cd_4_group_4072	cd_2_group_3617
PDT000349782.1	PDS000023863.7	SAMN09658768	environmental/other	cd_8_group_4243	cd_4_group_4072	cd_2_group_3617
PDT000349814.1	PDS000023863.7	SAMN09658803	environmental/other	cd_8_group_4243	cd_4_group_4072	cd_2_group_3617
PDT000451608.1	PDS000023863.7	SAMEA78900418	clinical	cd_8_group_4243	cd_4_group_4072	cd_2_group_3617
PDT001252825.1	PDS000085033.371	SAMN26137746	clinical	cd_8_group_42430	cd_4_group_44252	cd_2_group_42199
PDT001271979.1	PDS000085033.371	SAMN26853205	clinical	cd_8_group_42430	cd_4_group_44252	cd_2_group_42199
PDT001252827.1	PDS000116136.2	SAMN26137740	clinical	cd_8_group_42431	cd_4_group_44253	-
PDT001647270.1	PDS000116136.2	SAMN33454959	clinical	cd_8_group_42431	cd_4_group_44253	-
PDT001252836.1	PDS000105747.1	SAMN26137754	clinical	cd_8_group_42432	cd_4_group_44254	cd_2_group_42200
PDT001255495.1	PDS000105747.1	SAMN26309961	clinical	cd_8_group_42432	cd_4_group_44254	cd_2_group_42200
PDT001252847.1	PDS000111110.1	SAMN26149589	clinical	cd_8_group_42433	cd_4_group_44255	cd_2_group_42201
PDT001323402.1	PDS000111110.1	SAMN28881998	clinical	cd_8_group_42433	cd_4_group_44255	cd_2_group_42201
PDT001252896.1	PDS000032319.6	SAMN26172322	clinical	cd_8_group_42434	cd_4_group_44258	cd_2_group_42204
PDT001276376.1	PDS000032319.6	SAMN27022881	clinical	cd_8_group_42434	cd_4_group_44258	cd_2_group_42204
PDT001252900.1	PDS000026970.894	SAMN26172328	clinical	cd_8_group_42435	cd_4_group_44259	cd_2_group_42205
PDT001253384.1	PDS000026970.894	SAMN26195903	clinical	cd_8_group_42435	cd_4_group_44259	cd_2_group_42205
PDT001252935.1	PDS000106153.2	SAMN26175365	clinical	cd_8_group_42436	cd_4_group_44260	cd_2_group_42206
PDT001258405.1	PDS000106153.2	SAMN26433878	clinical	cd_8_group_42436	cd_4_group_44260	cd_2_group_42206
PDT001263895.1	PDS000106153.2	SAMN26508424	clinical	cd_8_group_42436	cd_4_group_44260	cd_2_group_42206
PDT001252948.1	PDS000031981.14	SAMN26175401	environmental/other	cd_8_group_42437	cd_4_group_44261	-
PDT001572976.1	PDS000031981.14	SAMN32676931	environmental/other	cd_8_group_42437	cd_4_group_44261	cd_2_group_49153
PDT001590835.1	PDS000031981.14	SAMN32908297	environmental/other	cd_8_group_42437	cd_4_group_44261	cd_2_group_49153
PDT001987618.1	PDS000031981.14	SAMN38285167	clinical	cd_8_group_42437	cd_4_group_44261	cd_2_group_49153
PDT001252989.1	PDS000089910.537	SAMN26175481	clinical	cd_8_group_42438	cd_4_group_44262	cd_2_group_42209
PDT001271955.1	PDS000089910.537	SAMN26852749	clinical	cd_8_group_42438	cd_4_group_44262	cd_2_group_42209
PDT001252990.1	PDS000071633.8	SAMN26175479	clinical	cd_8_group_42439	-	-
PDT001847201.1	PDS000071633.8	SAMN36911449	clinical	cd_8_group_42439	-	-
PDT000059006.2	PDS000032438.397	SAMN03475833	clinical	cd_8_group_4244	-	-
PDT000474062.1	PDS000032438.397	SAMN11080235	clinical	cd_8_group_4244	-	-
PDT001253005.1	PDS000031081.39	SAMN26175796	environmental/other	cd_8_group_42440	-	-
PDT001406079.1	PDS000031081.39	SAMN30601060	clinical	cd_8_group_42440	-	-
PDT001253007.1	PDS000089910.537	SAMN26175794	environmental/other	cd_8_group_42441	cd_4_group_44263	-
PDT001338478.2	PDS000089910.537	SAMN29223164	clinical	cd_8_group_42441	cd_4_group_44263	-
PDT001930765.1	PDS000026711.413	SAMN37810050	environmental/other	cd_8_group_42442	cd_4_group_44266	-
PDT001253033.1	PDS000026711.413	SAMN26176265	environmental/other	cd_8_group_42442	cd_4_group_44266	cd_2_group_42212
PDT001257472.1	PDS000026711.413	SAMN26367931	environmental/other	cd_8_group_42442	cd_4_group_44266	cd_2_group_42212
PDT001815723.1	PDS000026711.413	SAMN36414688	environmental/other	cd_8_group_42442	cd_4_group_44266	cd_2_group_51836
PDT001815724.1	PDS000026711.413	SAMN36414687	environmental/other	cd_8_group_42442	cd_4_group_44266	cd_2_group_51836
PDT001253064.1	PDS000105178.3	SAMN26177259	clinical	cd_8_group_42443	cd_4_group_44267	cd_2_group_42213
PDT001327457.1	PDS000105178.3	SAMN29010955	clinical	cd_8_group_42443	cd_4_group_44267	cd_2_group_42213
PDT001347840.1	PDS000105178.3	SAMN29375390	clinical	cd_8_group_42443	cd_4_group_44267	cd_2_group_42213
PDT001350328.1	PDS000105178.3	SAMN29439905	clinical	cd_8_group_42443	cd_4_group_44267	cd_2_group_42213
PDT001253076.1	PDS000026799.106	SAMN26177266	clinical	cd_8_group_42444	cd_4_group_44269	-
PDT001327979.1	PDS000026799.106	SAMN29012218	clinical	cd_8_group_42444	cd_4_group_44269	-
PDT001253081.1	PDS000051442.51	SAMN26177300	clinical	cd_8_group_42445	cd_4_group_44270	cd_2_group_42217
PDT001258561.1	PDS000051442.51	SAMN26441648	clinical	cd_8_group_42445	cd_4_group_44270	cd_2_group_42217
PDT001253082.1	PDS000029732.11	SAMN26177298	clinical	cd_8_group_42446	-	-
PDT001832373.1	PDS000029732.11	SAMEA112912105	NULL	cd_8_group_42446	-	-
PDT001850816.1	PDS000106901.7	SAMN36983857	clinical	cd_8_group_42447	-	-
PDT001253088.1	PDS000106901.7	SAMN26177323	clinical	cd_8_group_42447	cd_4_group_44272	-
PDT001556954.1	PDS000106901.7	SAMN32535468	clinical	cd_8_group_42447	cd_4_group_44272	-
PDT001592535.1	PDS000106901.7	SAMN32928001	clinical	cd_8_group_42447	cd_4_group_44272	-
PDT001835731.1	PDS000106901.7	SAMN36775341	clinical	cd_8_group_42447	cd_4_group_44272	-
PDT001860263.1	PDS000106901.7	SAMN37141707	clinical	cd_8_group_42447	cd_4_group_44272	-
PDT001269321.1	PDS000106901.7	SAMN26660556	clinical	cd_8_group_42447	cd_4_group_44272	cd_2_group_42538
PDT001298243.1	PDS000106901.7	SAMN28041487	clinical	cd_8_group_42447	cd_4_group_44272	cd_2_group_42538
PDT001398868.1	PDS000029448.366	SAMN30499775	environmental/other	cd_8_group_42448	-	-
PDT001253135.1	PDS000029448.366	SAMN26027246	environmental/other	cd_8_group_42448	cd_4_group_44273	-
PDT001310436.1	PDS000029448.366	SAMN28495409	environmental/other	cd_8_group_42448	cd_4_group_44273	-
PDT001436202.1	PDS000029448.366	SAMN31064027	environmental/other	cd_8_group_42448	cd_4_group_44273	-
PDT001983522.1	PDS000029448.366	SAMN38225669	environmental/other	cd_8_group_42448	cd_4_group_44273	-
PDT001983621.1	PDS000029448.366	SAMN38225731	environmental/other	cd_8_group_42448	cd_4_group_44273	-
PDT001253137.1	PDS000089910.537	SAMN26027244	environmental/other	cd_8_group_42449	cd_4_group_44274	-
PDT001253138.1	PDS000089910.537	SAMN26027243	environmental/other	cd_8_group_42449	cd_4_group_44274	-
PDT000059025.2	PDS000030541.1	SAMN03476347	clinical	cd_8_group_4245	cd_4_group_4073	cd_2_group_3619
PDT000099066.2	PDS000030541.1	SAMN04363140	clinical	cd_8_group_4245	cd_4_group_4073	cd_2_group_3619
PDT001253332.1	PDS000117440.1	SAMEA5569193	clinical	cd_8_group_42450	cd_4_group_44275	-
PDT001253359.1	PDS000117440.1	SAMEA5569222	clinical	cd_8_group_42450	cd_4_group_44275	-
PDT001253491.1	PDS000045667.9	SAMN26199520	clinical	cd_8_group_42451	cd_4_group_44276	cd_2_group_42222
PDT001297322.1	PDS000045667.9	SAMN27992944	clinical	cd_8_group_42451	cd_4_group_44276	cd_2_group_42222
PDT001253537.1	PDS000026711.413	SAMN26200248	environmental/other	cd_8_group_42452	-	-
PDT001582268.1	PDS000026711.413	SAMN32795533	clinical	cd_8_group_42452	-	-
PDT001674841.1	PDS000026711.413	SAMN33973673	environmental/other	cd_8_group_42452	-	-
PDT001845082.2	PDS000026711.413	SAMN36890792	environmental/other	cd_8_group_42452	cd_4_group_53664	cd_2_group_52382
PDT001887683.1	PDS000026711.413	SAMN37408285	environmental/other	cd_8_group_42452	cd_4_group_53664	cd_2_group_52382
PDT001253549.1	PDS000089910.537	SAMN26200281	environmental/other	cd_8_group_42453	-	-
PDT001436574.1	PDS000089910.537	SAMN31078149	environmental/other	cd_8_group_42453	-	-
PDT001253558.1	PDS000089910.537	SAMN26200299	environmental/other	cd_8_group_42454	-	-
PDT001397788.1	PDS000089910.537	SAMN30478068	environmental/other	cd_8_group_42454	-	-
PDT001407886.1	PDS000089910.537	SAMN30630927	environmental/other	cd_8_group_42454	-	-
PDT001759472.1	PDS000027613.74	SAMN35439098	clinical	cd_8_group_42455	cd_4_group_44279	-
PDT001253571.1	PDS000027613.74	SAMN26174796	environmental/other	cd_8_group_42455	cd_4_group_44279	cd_2_group_42224
PDT001465802.1	PDS000027613.74	SAMN31437994	clinical	cd_8_group_42455	cd_4_group_44279	cd_2_group_42224
PDT001338692.1	PDS000027613.74	SAMN29223027	environmental/other	cd_8_group_42455	cd_4_group_44279	cd_2_group_44237
PDT001356726.1	PDS000027613.74	SAMN29632324	environmental/other	cd_8_group_42455	cd_4_group_44279	cd_2_group_44237
PDT001363730.1	PDS000027613.74	SAMN29797323	environmental/other	cd_8_group_42455	cd_4_group_44279	cd_2_group_44237
PDT001363774.1	PDS000027613.74	SAMN29798651	environmental/other	cd_8_group_42455	cd_4_group_44279	cd_2_group_44237
PDT001364597.1	PDS000027613.74	SAMN29828382	environmental/other	cd_8_group_42455	cd_4_group_44279	cd_2_group_44237
PDT001365199.1	PDS000027613.74	SAMN29855568	environmental/other	cd_8_group_42455	cd_4_group_44279	cd_2_group_44237
PDT001314702.1	PDS000029955.18	SAMN28637534	environmental/other	cd_8_group_42456	-	-
PDT001455677.1	PDS000029955.18	SAMN31328175	environmental/other	cd_8_group_42456	-	-
PDT001681827.1	PDS000029955.18	SAMN34105501	environmental/other	cd_8_group_42456	-	-
PDT001253597.1	PDS000029955.18	SAMN26200318	environmental/other	cd_8_group_42456	cd_4_group_44282	cd_2_group_42225
PDT001258266.1	PDS000029955.18	SAMN26429209	environmental/other	cd_8_group_42456	cd_4_group_44282	cd_2_group_42225
PDT001272300.1	PDS000029955.18	SAMN26857392	environmental/other	cd_8_group_42456	cd_4_group_44282	cd_2_group_42225
PDT001253606.1	PDS000008675.329	SAMN26200332	clinical	cd_8_group_42457	cd_4_group_44283	cd_2_group_42226
PDT001261617.1	PDS000008675.329	SAMN26506903	clinical	cd_8_group_42457	cd_4_group_44283	cd_2_group_42226
PDT001253607.1	PDS000106159.30	SAMN26200339	clinical	cd_8_group_42458	cd_4_group_44284	cd_2_group_42227
PDT001253621.1	PDS000106159.30	SAMN26200547	clinical	cd_8_group_42458	cd_4_group_44284	cd_2_group_42227
PDT001253634.1	PDS000027715.192	SAMN26200625	clinical	cd_8_group_42459	cd_4_group_44287	cd_2_group_42228
PDT001254077.1	PDS000027715.192	SAMN26236934	clinical	cd_8_group_42459	cd_4_group_44287	cd_2_group_42228
PDT001261453.1	PDS000027715.192	SAMN26504535	clinical	cd_8_group_42459	cd_4_group_44287	cd_2_group_42228
PDT001278385.1	PDS000027715.192	SAMN27155653	clinical	cd_8_group_42459	cd_4_group_44287	cd_2_group_42228
PDT001283497.1	PDS000027715.192	SAMN27521615	clinical	cd_8_group_42459	cd_4_group_44287	cd_2_group_42228
PDT001291404.1	PDS000027715.192	SAMN27676931	clinical	cd_8_group_42459	cd_4_group_44287	cd_2_group_42228
PDT001295795.1	PDS000027715.192	SAMN27959460	clinical	cd_8_group_42459	cd_4_group_44287	cd_2_group_42228
PDT001298928.1	PDS000027715.192	SAMN28064759	clinical	cd_8_group_42459	cd_4_group_44287	cd_2_group_42228
PDT001298931.1	PDS000027715.192	SAMN28064758	clinical	cd_8_group_42459	cd_4_group_44287	cd_2_group_42228
PDT001303401.1	PDS000027715.192	SAMN28165794	clinical	cd_8_group_42459	cd_4_group_44287	cd_2_group_42228
PDT001305969.1	PDS000027715.192	SAMN28191945	clinical	cd_8_group_42459	cd_4_group_44287	cd_2_group_42228
PDT001309378.1	PDS000027715.192	SAMN28456632	clinical	cd_8_group_42459	cd_4_group_44287	cd_2_group_42228
PDT001326410.1	PDS000027715.192	SAMN28944840	clinical	cd_8_group_42459	cd_4_group_44287	cd_2_group_42228
PDT001339385.1	PDS000027715.192	SAMN29264911	clinical	cd_8_group_42459	cd_4_group_44287	cd_2_group_42228
PDT000059046.2	PDS000043581.2	SAMN03476984	environmental/other	cd_8_group_4246	cd_4_group_4074	cd_2_group_3620
PDT001188559.1	PDS000043581.2	SAMEA104423947	NULL	cd_8_group_4246	cd_4_group_4074	cd_2_group_3620
PDT001253638.1	PDS000009466.440	SAMN26200632	clinical	cd_8_group_42460	cd_4_group_44288	cd_2_group_42229
PDT001277194.1	PDS000009466.440	SAMN27064379	clinical	cd_8_group_42460	cd_4_group_44288	cd_2_group_42229
PDT001253654.1	PDS000032705.1071	SAMN26190540	clinical	cd_8_group_42461	cd_4_group_44289	cd_2_group_42230
PDT001391194.1	PDS000032705.1071	SAMN30349754	clinical	cd_8_group_42461	cd_4_group_44289	cd_2_group_42230
PDT001253737.1	PDS000051816.8	SAMN26199763	clinical	cd_8_group_42462	cd_4_group_44291	cd_2_group_42232
PDT001257560.1	PDS000051816.8	SAMN26366955	clinical	cd_8_group_42462	cd_4_group_44291	cd_2_group_42232
PDT001356125.1	PDS000051816.8	SAMN29609453	clinical	cd_8_group_42462	cd_4_group_44291	cd_2_group_42232
PDT001253744.1	PDS000003509.91	SAMN26199757	clinical	cd_8_group_42463	cd_4_group_44292	cd_2_group_42233
PDT001255318.1	PDS000003509.91	SAMN26285828	clinical	cd_8_group_42463	cd_4_group_44292	cd_2_group_42233
PDT001253794.1	PDS000041632.52	SAMN26211212	clinical	cd_8_group_42464	cd_4_group_44293	cd_2_group_42234
PDT001286981.1	PDS000041632.52	SAMN27567795	clinical	cd_8_group_42464	cd_4_group_44293	cd_2_group_42234
PDT001253833.1	PDS000105587.1	SAMN26214580	environmental/other	cd_8_group_42465	cd_4_group_44294	cd_2_group_42236
PDT001253835.1	PDS000105587.1	SAMN26214638	environmental/other	cd_8_group_42465	cd_4_group_44294	cd_2_group_42236
PDT001253845.1	PDS000105587.1	SAMN26218037	environmental/other	cd_8_group_42465	cd_4_group_44294	cd_2_group_42236
PDT001253851.1	PDS000089910.537	SAMN26217997	environmental/other	cd_8_group_42466	-	-
PDT001390145.1	PDS000089910.537	SAMN30324840	environmental/other	cd_8_group_42466	-	-
PDT001300048.1	PDS000065765.215	SAMN28103260	clinical	cd_8_group_42467	-	-
PDT001363559.1	PDS000065765.215	SAMN29795354	clinical	cd_8_group_42467	-	-
PDT001382356.1	PDS000065765.215	SAMN30219253	clinical	cd_8_group_42467	-	-
PDT001253931.1	PDS000065765.215	SAMN26232725	environmental/other	cd_8_group_42467	cd_4_group_44296	-
PDT001324420.1	PDS000065765.215	SAMN28898860	clinical	cd_8_group_42467	cd_4_group_44296	cd_2_group_43998
PDT001348835.1	PDS000065765.215	SAMN29399103	clinical	cd_8_group_42467	cd_4_group_44296	cd_2_group_43998
PDT001253996.1	PDS000133895.2	SAMN26234493	clinical	cd_8_group_42468	cd_4_group_44299	cd_2_group_42240
PDT001582898.1	PDS000133895.2	SAMN32811025	clinical	cd_8_group_42468	cd_4_group_44299	cd_2_group_42240
PDT001582915.1	PDS000133895.2	SAMN32811023	clinical	cd_8_group_42468	cd_4_group_44299	cd_2_group_42240
PDT001582917.1	PDS000133895.2	SAMN32811030	clinical	cd_8_group_42468	cd_4_group_44299	cd_2_group_42240
PDT001582919.1	PDS000133895.2	SAMN32811032	clinical	cd_8_group_42468	cd_4_group_44299	cd_2_group_42240
PDT001582934.1	PDS000133895.2	SAMN32811041	clinical	cd_8_group_42468	cd_4_group_44299	cd_2_group_42240
PDT001636866.1	PDS000133895.2	SAMN33391565	clinical	cd_8_group_42468	cd_4_group_44299	cd_2_group_42240
PDT001636867.1	PDS000133895.2	SAMN33391563	clinical	cd_8_group_42468	cd_4_group_44299	cd_2_group_42240
PDT001636868.1	PDS000133895.2	SAMN33391525	clinical	cd_8_group_42468	cd_4_group_44299	cd_2_group_42240
PDT001636869.1	PDS000133895.2	SAMN33391564	clinical	cd_8_group_42468	cd_4_group_44299	cd_2_group_42240
PDT001254021.1	PDS000113564.1	SAMN26234507	clinical	cd_8_group_42469	cd_4_group_44300	cd_2_group_42243
PDT001353761.1	PDS000113564.1	SAMN29540094	clinical	cd_8_group_42469	cd_4_group_44300	cd_2_group_42243
PDT000059056.2	PDS000002444.5	SAMN03463943	environmental/other	cd_8_group_4247	cd_4_group_4075	cd_2_group_3621
PDT000060138.2	PDS000002444.5	SAMN03463940	environmental/other	cd_8_group_4247	cd_4_group_4075	cd_2_group_3621
PDT000060194.2	PDS000002444.5	SAMN03463939	environmental/other	cd_8_group_4247	cd_4_group_4075	cd_2_group_3621
PDT000060338.2	PDS000002444.5	SAMN03463941	environmental/other	cd_8_group_4247	cd_4_group_4075	cd_2_group_3621
PDT001254029.1	PDS000107739.7	SAMN26234564	clinical	cd_8_group_42470	-	-
PDT001278855.1	PDS000107739.7	SAMN27156256	clinical	cd_8_group_42470	-	-
PDT001290093.1	PDS000107739.7	SAMN27622129	clinical	cd_8_group_42470	-	-
PDT001283607.1	PDS000107739.7	SAMN27522647	clinical	cd_8_group_42470	cd_4_group_44848	-
PDT001279540.1	PDS000107739.7	SAMN27294290	clinical	cd_8_group_42470	cd_4_group_44848	cd_2_group_42829
PDT001314038.1	PDS000107739.7	SAMN28600525	clinical	cd_8_group_42470	cd_4_group_44848	cd_2_group_42829
PDT001376834.1	PDS000107739.7	SAMN30086187	clinical	cd_8_group_42470	cd_4_group_44848	cd_2_group_42829
PDT001411651.1	PDS000107739.7	SAMN30712412	clinical	cd_8_group_42470	cd_4_group_44848	cd_2_group_42829
PDT001641627.1	PDS000107739.7	SAMN33434556	clinical	cd_8_group_42470	cd_4_group_44848	cd_2_group_42829
PDT001254144.1	PDS000159487.32	SAMEA104363636	clinical	cd_8_group_42471	cd_4_group_44303	cd_2_group_42246
PDT001349469.1	PDS000159487.32	SAMN29404856	environmental/other	cd_8_group_42471	cd_4_group_44303	cd_2_group_42246
PDT001356166.1	PDS000159487.32	SAMN29610641	environmental/other	cd_8_group_42471	cd_4_group_44303	cd_2_group_42246
PDT001256896.1	PDS000027464.45	SAMEA104483610	NULL	cd_8_group_42472	-	-
PDT001254167.1	PDS000027464.45	SAMEA5150358	NULL	cd_8_group_42472	cd_4_group_44304	cd_2_group_42247
PDT001254168.1	PDS000027464.45	SAMEA5150359	NULL	cd_8_group_42472	cd_4_group_44304	cd_2_group_42247
PDT001256890.1	PDS000027464.45	SAMEA104483604	NULL	cd_8_group_42472	cd_4_group_44304	cd_2_group_42247
PDT001256898.1	PDS000027464.45	SAMEA104542757	NULL	cd_8_group_42472	cd_4_group_44304	cd_2_group_42247
PDT001254179.1	PDS000032192.209	SAMEA6813425	NULL	cd_8_group_42473	cd_4_group_44305	cd_2_group_42248
PDT001254180.1	PDS000032192.209	SAMEA6813426	NULL	cd_8_group_42473	cd_4_group_44305	cd_2_group_42248
PDT001255341.1	PDS000105745.1	SAMEA104208635	NULL	cd_8_group_42474	-	-
PDT001255342.1	PDS000105745.1	SAMEA104208636	NULL	cd_8_group_42474	-	-
PDT001255343.1	PDS000105738.1	SAMEA104208637	NULL	cd_8_group_42475	cd_4_group_44311	cd_2_group_42258
PDT001255344.1	PDS000105738.1	SAMEA104208638	NULL	cd_8_group_42475	cd_4_group_44311	cd_2_group_42258
PDT001255345.1	PDS000105738.1	SAMEA104208639	NULL	cd_8_group_42475	cd_4_group_44311	cd_2_group_42258
PDT001255346.1	PDS000105738.1	SAMEA104208640	NULL	cd_8_group_42475	cd_4_group_44311	cd_2_group_42258
PDT001255347.1	PDS000105736.1	SAMN13074849	clinical	cd_8_group_42476	cd_4_group_44312	cd_2_group_42259
PDT001255348.1	PDS000105736.1	SAMN13074848	clinical	cd_8_group_42476	cd_4_group_44312	cd_2_group_42259
PDT001255349.1	PDS000105736.1	SAMN13074847	clinical	cd_8_group_42476	cd_4_group_44312	cd_2_group_42259
PDT001255350.1	PDS000105736.1	SAMN13074846	clinical	cd_8_group_42476	cd_4_group_44312	cd_2_group_42259
PDT001255351.1	PDS000105736.1	SAMN13074845	clinical	cd_8_group_42476	cd_4_group_44312	cd_2_group_42259
PDT001255352.1	PDS000105736.1	SAMN13074844	clinical	cd_8_group_42476	cd_4_group_44312	cd_2_group_42259
PDT001255353.1	PDS000105736.1	SAMN13074843	clinical	cd_8_group_42476	cd_4_group_44312	cd_2_group_42259
PDT001255354.1	PDS000105736.1	SAMN13074842	clinical	cd_8_group_42476	cd_4_group_44312	cd_2_group_42259
PDT001255355.1	PDS000105741.1	SAMN14361339	clinical	cd_8_group_42477	cd_4_group_44313	-
PDT001255356.1	PDS000105741.1	SAMN14361338	clinical	cd_8_group_42477	cd_4_group_44313	-
PDT001255357.1	PDS000105741.1	SAMN14361337	clinical	cd_8_group_42477	cd_4_group_44313	-
PDT001255358.1	PDS000105746.1	SAMN14361336	clinical	cd_8_group_42478	cd_4_group_44314	-
PDT001255359.1	PDS000105746.1	SAMN14361335	clinical	cd_8_group_42478	cd_4_group_44314	cd_2_group_42260
PDT001255360.1	PDS000105746.1	SAMN14361334	clinical	cd_8_group_42478	cd_4_group_44314	cd_2_group_42260
PDT001255361.1	PDS000105746.1	SAMN14361333	clinical	cd_8_group_42478	cd_4_group_44314	cd_2_group_42260
PDT001255362.1	PDS000105746.1	SAMN14361332	clinical	cd_8_group_42478	cd_4_group_44314	cd_2_group_42260
PDT001255389.1	PDS000032654.222	SAMN26303087	clinical	cd_8_group_42479	cd_4_group_44315	cd_2_group_42261
PDT001255395.1	PDS000032654.222	SAMN26303092	clinical	cd_8_group_42479	cd_4_group_44315	cd_2_group_42261
PDT000059058.2	PDS000030620.2	SAMN03463988	environmental/other	cd_8_group_4248	cd_4_group_4076	cd_2_group_3622
PDT000060257.2	PDS000030620.2	SAMN03463956	environmental/other	cd_8_group_4248	cd_4_group_4076	cd_2_group_3622
PDT000096785.2	PDS000030620.2	SAMN04295936	environmental/other	cd_8_group_4248	cd_4_group_4076	cd_2_group_3622
PDT000096798.3	PDS000030620.2	SAMN04295934	environmental/other	cd_8_group_4248	cd_4_group_4076	cd_2_group_3622
PDT001064489.1	PDS000030620.2	SAMN03463955	environmental/other	cd_8_group_4248	cd_4_group_4076	cd_2_group_3622
PDT001255408.1	PDS000026711.413	SAMN26303206	environmental/other	cd_8_group_42480	-	-
PDT001356771.1	PDS000026711.413	SAMN29632479	environmental/other	cd_8_group_42480	-	-
PDT001490943.1	PDS000109210.2	SAMN31812265	clinical	cd_8_group_42481	-	-
PDT001255449.1	PDS000109210.2	SAMN26309510	clinical	cd_8_group_42481	cd_4_group_44317	-
PDT001298870.1	PDS000109210.2	SAMN28063150	clinical	cd_8_group_42481	cd_4_group_44317	-
PDT001255454.1	PDS000132246.2	SAMN26309511	clinical	cd_8_group_42482	cd_4_group_44318	-
PDT001570571.1	PDS000132246.2	SAMN32644289	clinical	cd_8_group_42482	cd_4_group_44318	cd_2_group_49096
PDT001577129.1	PDS000132246.2	SAMN32734119	clinical	cd_8_group_42482	cd_4_group_44318	cd_2_group_49096
PDT001255502.1	PDS000029148.21	SAMN26310061	environmental/other	cd_8_group_42483	cd_4_group_44321	-
PDT001647253.1	PDS000029148.21	SAMN33458807	clinical	cd_8_group_42483	cd_4_group_44321	-
PDT001962797.1	PDS000029148.21	SAMN38042456	clinical	cd_8_group_42483	cd_4_group_44321	-
PDT001601405.1	PDS000029148.21	SAMN33026069	clinical	cd_8_group_42483	cd_4_group_44321	cd_2_group_49400
PDT001601408.1	PDS000029148.21	SAMN33026080	clinical	cd_8_group_42483	cd_4_group_44321	cd_2_group_49400
PDT001772519.1	PDS000029148.21	SAMN35667769	clinical	cd_8_group_42483	cd_4_group_44321	cd_2_group_49400
PDT001848161.1	PDS000029148.21	SAMN36938220	clinical	cd_8_group_42483	cd_4_group_44321	cd_2_group_49400
PDT001874100.1	PDS000029148.21	SAMN37286278	clinical	cd_8_group_42483	cd_4_group_44321	cd_2_group_49400
PDT001883741.1	PDS000029148.21	SAMN37384003	clinical	cd_8_group_42483	cd_4_group_44321	cd_2_group_49400
PDT001889573.1	PDS000029148.21	SAMN37442289	clinical	cd_8_group_42483	cd_4_group_44321	cd_2_group_49400
PDT001903895.1	PDS000029148.21	SAMN37544797	clinical	cd_8_group_42483	cd_4_group_44321	cd_2_group_49400
PDT001908494.1	PDS000029148.21	SAMN37588912	clinical	cd_8_group_42483	cd_4_group_44321	cd_2_group_49400
PDT001912868.1	PDS000029148.21	SAMN37661888	clinical	cd_8_group_42483	cd_4_group_44321	cd_2_group_49400
PDT001913106.1	PDS000029148.21	SAMN37666035	clinical	cd_8_group_42483	cd_4_group_44321	cd_2_group_49400
PDT001913109.1	PDS000029148.21	SAMN37666030	clinical	cd_8_group_42483	cd_4_group_44321	cd_2_group_49400
PDT001927625.1	PDS000029148.21	SAMN37805991	clinical	cd_8_group_42483	cd_4_group_44321	cd_2_group_49400
PDT001963404.1	PDS000029148.21	SAMN38051666	clinical	cd_8_group_42483	cd_4_group_44321	cd_2_group_49400
PDT001255514.1	PDS000089910.537	SAMN26310775	environmental/other	cd_8_group_42484	cd_4_group_44322	-
PDT001262341.1	PDS000089910.537	SAMN26523899	environmental/other	cd_8_group_42484	cd_4_group_44322	-
PDT001255522.1	PDS000159488.57	SAMN26310779	environmental/other	cd_8_group_42485	-	-
PDT001471504.1	PDS000159488.57	SAMN31527111	environmental/other	cd_8_group_42485	-	-
PDT001255526.1	PDS000028048.278	SAMN26310782	environmental/other	cd_8_group_42486	cd_4_group_44324	cd_2_group_42267
PDT001519676.1	PDS000028048.278	SAMN32131455	environmental/other	cd_8_group_42486	cd_4_group_44324	cd_2_group_42267
PDT001255534.1	PDS000029106.35	SAMN26310857	environmental/other	cd_8_group_42487	-	-
PDT001261457.1	PDS000029106.35	SAMN26504536	clinical	cd_8_group_42487	-	-
PDT001255537.1	PDS000031137.105	SAMN26310871	environmental/other	cd_8_group_42488	-	-
PDT001850327.2	PDS000031137.105	SAMN36978110	environmental/other	cd_8_group_42488	-	-
PDT001455598.1	PDS000031792.152	SAMN31324546	clinical	cd_8_group_42489	-	-
PDT001650101.1	PDS000031792.152	SAMN33568906	environmental/other	cd_8_group_42489	-	-
PDT001255540.1	PDS000031792.152	SAMN26310868	environmental/other	cd_8_group_42489	cd_4_group_44325	cd_2_group_42269
PDT001585149.1	PDS000031792.152	SAMN32818290	environmental/other	cd_8_group_42489	cd_4_group_44325	cd_2_group_42269
PDT000059070.2	PDS000096798.99	SAMN03479497	clinical	cd_8_group_4249	-	-
PDT001154540.1	PDS000096798.99	SAMEA6143413	NULL	cd_8_group_4249	-	-
PDT001255615.1	PDS000159488.57	SAMN26314414	clinical	cd_8_group_42490	-	-
PDT001264962.1	PDS000159488.57	SAMN26542644	clinical	cd_8_group_42490	-	-
PDT001322910.1	PDS000159488.57	SAMN28874028	clinical	cd_8_group_42490	-	-
PDT001326405.1	PDS000159488.57	SAMN28944822	clinical	cd_8_group_42490	-	-
PDT001375312.1	PDS000159488.57	SAMN30067726	clinical	cd_8_group_42490	cd_4_group_47077	cd_2_group_45259
PDT001386552.1	PDS000159488.57	SAMN30267131	clinical	cd_8_group_42490	cd_4_group_47077	cd_2_group_45259
PDT001395531.1	PDS000159488.57	SAMN30431497	clinical	cd_8_group_42490	cd_4_group_47077	cd_2_group_45259
PDT001255630.1	PDS000136545.1	SAMN26314797	clinical	cd_8_group_42491	-	-
PDT001614407.1	PDS000136545.1	SAMN33274788	clinical	cd_8_group_42491	-	-
PDT001255865.1	PDS000149994.1	SAMN26315069	clinical	cd_8_group_42492	-	-
PDT001781116.1	PDS000149994.1	SAMN35774295	clinical	cd_8_group_42492	-	-
PDT001255895.1	PDS000105803.2	SAMEA5790505	NULL	cd_8_group_42493	cd_4_group_44329	cd_2_group_42273
PDT001390678.1	PDS000105803.2	SAMEA5789915	NULL	cd_8_group_42493	cd_4_group_44329	cd_2_group_42273
PDT001390681.1	PDS000105803.2	SAMEA5789918	NULL	cd_8_group_42493	cd_4_group_44329	cd_2_group_42273
PDT001255897.1	PDS000003929.16	SAMEA5790507	clinical	cd_8_group_42494	cd_4_group_44330	cd_2_group_42274
PDT001390680.1	PDS000003929.16	SAMEA5789917	clinical	cd_8_group_42494	cd_4_group_44330	cd_2_group_42274
PDT001390717.1	PDS000003929.16	SAMEA5789954	clinical	cd_8_group_42494	cd_4_group_44330	cd_2_group_42274
PDT001390724.1	PDS000003929.16	SAMEA5789961	clinical	cd_8_group_42494	cd_4_group_44330	cd_2_group_42274
PDT001760490.1	PDS000150683.14	SAMN21889760	NULL	cd_8_group_42495	cd_4_group_44331	-
PDT001255899.1	PDS000150683.14	SAMEA5790509	NULL	cd_8_group_42495	cd_4_group_44331	cd_2_group_42275
PDT001760498.1	PDS000150683.14	SAMN21889745	NULL	cd_8_group_42495	cd_4_group_44331	cd_2_group_42275
PDT001255902.1	PDS000032192.209	SAMEA6813616	NULL	cd_8_group_42496	cd_4_group_44332	-
PDT001255905.1	PDS000032192.209	SAMEA6813619	NULL	cd_8_group_42496	cd_4_group_44332	-
PDT001255919.1	PDS000105805.1	SAMN12816859	clinical	cd_8_group_42497	-	-
PDT001255920.1	PDS000105805.1	SAMN12816858	clinical	cd_8_group_42497	cd_4_group_44334	cd_2_group_42277
PDT001255921.1	PDS000105805.1	SAMN12816857	clinical	cd_8_group_42497	cd_4_group_44334	cd_2_group_42277
PDT001255922.1	PDS000153553.1	SAMN12816856	clinical	cd_8_group_42498	cd_4_group_44335	cd_2_group_42278
PDT001820606.1	PDS000153553.1	SAMEA112774594	NULL	cd_8_group_42498	cd_4_group_44335	cd_2_group_42278
PDT001255961.1	PDS000105802.1	SAMN26315778	environmental/other	cd_8_group_42499	cd_4_group_44337	cd_2_group_42279
PDT001255962.1	PDS000105802.1	SAMN26315779	environmental/other	cd_8_group_42499	cd_4_group_44337	cd_2_group_42279
PDT000910172.1	PDS000001914.13	SAMEA7113960	clinical	cd_8_group_425	cd_4_group_36021	cd_2_group_33971
PDT001410854.1	PDS000001914.13	SAMEA11193246	NULL	cd_8_group_425	cd_4_group_36021	cd_2_group_33971
PDT000350669.1	PDS000001914.13	SAMN09666572	clinical	cd_8_group_425	cd_4_group_373	cd_2_group_17117
PDT000473640.1	PDS000001914.13	SAMN11056713	environmental/other	cd_8_group_425	cd_4_group_373	cd_2_group_17117
PDT000002241.5	PDS000001914.13	SAMN02367749	environmental/other	cd_8_group_425	cd_4_group_373	cd_2_group_321
PDT000018915.3	PDS000001914.13	SAMN01823732	environmental/other	cd_8_group_425	cd_4_group_373	cd_2_group_321
PDT000066146.2	PDS000001914.13	SAMN03610039	environmental/other	cd_8_group_425	cd_4_group_373	cd_2_group_321
PDT000066149.2	PDS000001914.13	SAMN03610027	environmental/other	cd_8_group_425	cd_4_group_373	cd_2_group_321
PDT000066156.2	PDS000001914.13	SAMN03610036	environmental/other	cd_8_group_425	cd_4_group_373	cd_2_group_321
PDT000066170.2	PDS000001914.13	SAMN03610034	environmental/other	cd_8_group_425	cd_4_group_373	cd_2_group_321
PDT000066171.2	PDS000001914.13	SAMN03610031	environmental/other	cd_8_group_425	cd_4_group_373	cd_2_group_321
PDT000081823.2	PDS000001914.13	SAMN03959427	environmental/other	cd_8_group_425	cd_4_group_373	cd_2_group_321
PDT000081826.2	PDS000001914.13	SAMN03959420	environmental/other	cd_8_group_425	cd_4_group_373	cd_2_group_321
PDT000684177.1	PDS000001914.13	SAMEA6514318	NULL	cd_8_group_425	cd_4_group_373	cd_2_group_321
PDT000059100.3	PDS000030959.2	SAMN03479541	clinical	cd_8_group_4250	-	-
PDT000059154.2	PDS000030959.2	SAMN03479597	clinical	cd_8_group_4250	-	-
PDT001255965.1	PDS000027613.74	SAMN26262892	environmental/other	cd_8_group_42500	cd_4_group_44338	cd_2_group_42280
PDT001264604.1	PDS000027613.74	SAMN26430042	environmental/other	cd_8_group_42500	cd_4_group_44338	cd_2_group_42280
PDT001255976.1	PDS000026710.494	SAMN26315798	environmental/other	cd_8_group_42501	-	-
PDT001378124.1	PDS000026710.494	SAMN30127752	environmental/other	cd_8_group_42501	-	-
PDT001255996.1	PDS000105827.4	SAMN26315937	clinical	cd_8_group_42502	cd_4_group_44340	cd_2_group_42282
PDT001257181.1	PDS000105827.4	SAMN26365518	clinical	cd_8_group_42502	cd_4_group_44340	cd_2_group_42282
PDT001273812.1	PDS000105827.4	SAMN26867018	clinical	cd_8_group_42502	cd_4_group_44340	cd_2_group_42282
PDT001273815.1	PDS000105827.4	SAMN26867050	clinical	cd_8_group_42502	cd_4_group_44340	cd_2_group_42282
PDT001273818.1	PDS000105827.4	SAMN26867056	clinical	cd_8_group_42502	cd_4_group_44340	cd_2_group_42282
PDT001273819.1	PDS000105827.4	SAMN26867047	clinical	cd_8_group_42502	cd_4_group_44340	cd_2_group_42282
PDT001451532.1	PDS000105827.4	SAMN31257839	clinical	cd_8_group_42502	cd_4_group_44340	cd_2_group_42282
PDT001790426.1	PDS000105827.4	SAMN35984340	clinical	cd_8_group_42502	cd_4_group_44340	cd_2_group_42282
PDT001256320.1	PDS000105804.2	SAMEA104500531	NULL	cd_8_group_42503	-	-
PDT001596494.1	PDS000105804.2	SAMEA104448831	NULL	cd_8_group_42503	-	-
PDT001256334.1	PDS000029511.40	SAMN16793073	clinical	cd_8_group_42504	cd_4_group_44342	cd_2_group_42285
PDT001256335.1	PDS000029511.40	SAMN16793074	clinical	cd_8_group_42504	cd_4_group_44342	cd_2_group_42285
PDT001256336.1	PDS000029511.40	SAMN16793072	clinical	cd_8_group_42504	cd_4_group_44342	cd_2_group_42285
PDT001256342.1	PDS000105806.1	SAMN25752896	environmental/other	cd_8_group_42505	cd_4_group_44343	cd_2_group_42286
PDT001256344.1	PDS000105806.1	SAMN25752894	environmental/other	cd_8_group_42505	cd_4_group_44343	cd_2_group_42286
PDT001256350.2	PDS000001250.124	SAMN06051035	clinical	cd_8_group_42506	cd_4_group_44344	cd_2_group_42287
PDT001256351.2	PDS000001250.124	SAMN06051036	clinical	cd_8_group_42506	cd_4_group_44344	cd_2_group_42287
PDT001256356.1	PDS000100251.126	SAMN26330774	clinical	cd_8_group_42507	cd_4_group_44345	cd_2_group_42288
PDT001256388.1	PDS000100251.126	SAMN26331106	clinical	cd_8_group_42507	cd_4_group_44345	cd_2_group_42288
PDT001277028.1	PDS000100251.126	SAMN27062761	clinical	cd_8_group_42507	cd_4_group_44345	cd_2_group_42288
PDT001427314.1	PDS000100251.126	SAMN30937374	clinical	cd_8_group_42507	cd_4_group_44345	cd_2_group_42288
PDT001611546.1	PDS000100251.126	SAMN33230068	clinical	cd_8_group_42507	cd_4_group_44345	cd_2_group_42288
PDT001664887.1	PDS000100251.126	SAMN33840982	clinical	cd_8_group_42507	cd_4_group_44345	cd_2_group_42288
PDT001256366.1	PDS000039309.5	SAMN26330782	clinical	cd_8_group_42508	cd_4_group_44348	cd_2_group_42291
PDT001275779.1	PDS000039309.5	SAMN26928570	clinical	cd_8_group_42508	cd_4_group_44348	cd_2_group_42291
PDT001407552.1	PDS000081914.126	SAMN30618447	environmental/other	cd_8_group_42509	-	-
PDT001468438.1	PDS000081914.126	SAMN31467824	environmental/other	cd_8_group_42509	-	-
PDT001650028.1	PDS000081914.126	SAMN33566901	environmental/other	cd_8_group_42509	-	-
PDT001719031.1	PDS000081914.126	SAMN34582714	environmental/other	cd_8_group_42509	-	-
PDT001752135.1	PDS000081914.126	SAMN35328400	environmental/other	cd_8_group_42509	-	-
PDT001847897.1	PDS000081914.126	SAMN36935232	environmental/other	cd_8_group_42509	-	-
PDT001868945.1	PDS000081914.126	SAMN37196739	environmental/other	cd_8_group_42509	-	-
PDT001882427.1	PDS000081914.126	SAMN37365513	environmental/other	cd_8_group_42509	-	-
PDT001407555.1	PDS000081914.126	SAMN30618427	environmental/other	cd_8_group_42509	cd_4_group_44351	-
PDT001430230.1	PDS000081914.126	SAMN30988225	environmental/other	cd_8_group_42509	cd_4_group_44351	-
PDT001647021.1	PDS000081914.126	SAMN33460657	environmental/other	cd_8_group_42509	cd_4_group_44351	-
PDT001256403.1	PDS000081914.126	SAMN26332313	clinical	cd_8_group_42509	cd_4_group_44351	cd_2_group_42294
PDT001365194.1	PDS000081914.126	SAMN29855562	environmental/other	cd_8_group_42509	cd_4_group_44351	cd_2_group_42294
PDT001480159.1	PDS000081914.126	SAMN31646564	environmental/other	cd_8_group_42509	cd_4_group_44351	cd_2_group_42294
PDT000059117.2	PDS000032664.565	SAMN03479558	clinical	cd_8_group_4251	cd_4_group_4079	cd_2_group_3625
PDT000554126.1	PDS000032664.565	SAMN12440925	clinical	cd_8_group_4251	cd_4_group_4079	cd_2_group_3625
PDT001256802.1	PDS000036492.30	SAMN26343965	environmental/other	cd_8_group_42510	cd_4_group_44352	cd_2_group_42295
PDT001269757.1	PDS000036492.30	SAMN26657656	environmental/other	cd_8_group_42510	cd_4_group_44352	cd_2_group_42295
PDT001256806.1	PDS000002218.771	SAMN26343970	environmental/other	cd_8_group_42511	-	-
PDT001384231.1	PDS000002218.771	SAMN30248027	environmental/other	cd_8_group_42511	-	-
PDT001677266.1	PDS000159488.57	SAMN34031505	clinical	cd_8_group_42512	-	-
PDT001257174.1	PDS000159488.57	SAMN26365507	clinical	cd_8_group_42512	cd_4_group_44353	cd_2_group_42297
PDT001292241.1	PDS000159488.57	SAMN27725368	clinical	cd_8_group_42512	cd_4_group_44353	cd_2_group_42297
PDT001257188.1	PDS000106145.3	SAMN26365525	clinical	cd_8_group_42513	cd_4_group_44354	cd_2_group_42298
PDT001258353.1	PDS000106145.3	SAMN26429524	clinical	cd_8_group_42513	cd_4_group_44354	cd_2_group_42298
PDT001258420.1	PDS000106145.3	SAMN26434140	clinical	cd_8_group_42513	cd_4_group_44354	cd_2_group_42298
PDT001258446.1	PDS000106145.3	SAMN26433879	clinical	cd_8_group_42513	cd_4_group_44354	cd_2_group_42298
PDT001258538.1	PDS000106145.3	SAMN26441180	clinical	cd_8_group_42513	cd_4_group_44354	cd_2_group_42298
PDT001261661.1	PDS000106145.3	SAMN26507233	clinical	cd_8_group_42513	cd_4_group_44354	cd_2_group_42298
PDT001261666.1	PDS000106145.3	SAMN26507245	clinical	cd_8_group_42513	cd_4_group_44354	cd_2_group_42298
PDT001284138.1	PDS000106145.3	SAMN27546551	clinical	cd_8_group_42513	cd_4_group_44354	cd_2_group_42298
PDT001257400.1	PDS000148182.2	SAMN26367039	clinical	cd_8_group_42514	cd_4_group_44355	-
PDT001764844.1	PDS000148182.2	SAMN35529618	clinical	cd_8_group_42514	cd_4_group_44355	-
PDT002010277.1	PDS000148182.2	SAMN38472318	clinical	cd_8_group_42514	cd_4_group_44355	-
PDT001257444.1	PDS000106582.2	SAMN26367883	clinical	cd_8_group_42515	cd_4_group_44356	cd_2_group_42300
PDT001264956.1	PDS000106582.2	SAMN26510030	clinical	cd_8_group_42515	cd_4_group_44356	cd_2_group_42300
PDT001270709.1	PDS000106582.2	SAMN26725527	clinical	cd_8_group_42515	cd_4_group_44356	cd_2_group_42300
PDT001271098.1	PDS000106582.2	SAMN26796212	clinical	cd_8_group_42515	cd_4_group_44356	cd_2_group_42300
PDT001257446.1	PDS000018309.24	SAMN26367882	clinical	cd_8_group_42516	-	-
PDT001270657.1	PDS000018309.24	SAMN26725507	clinical	cd_8_group_42516	-	-
PDT001257449.1	PDS000089910.537	SAMN26367927	environmental/other	cd_8_group_42517	-	-
PDT001906768.1	PDS000089910.537	SAMN37563237	clinical	cd_8_group_42517	-	-
PDT001566846.1	PDS000001852.712	SAMN32618613	environmental/other	cd_8_group_42518	-	-
PDT001257482.1	PDS000001852.712	SAMN26367935	environmental/other	cd_8_group_42518	cd_4_group_44358	-
PDT001470238.1	PDS000001852.712	SAMN31509912	clinical	cd_8_group_42518	cd_4_group_44358	cd_2_group_47576
PDT001470240.1	PDS000001852.712	SAMN31509913	clinical	cd_8_group_42518	cd_4_group_44358	cd_2_group_47576
PDT001481890.1	PDS000001852.712	SAMN31661903	clinical	cd_8_group_42518	cd_4_group_44358	cd_2_group_47576
PDT001485080.1	PDS000001852.712	SAMN31714614	clinical	cd_8_group_42518	cd_4_group_44358	cd_2_group_47576
PDT001492328.1	PDS000001852.712	SAMN31832938	clinical	cd_8_group_42518	cd_4_group_44358	cd_2_group_47576
PDT001539053.1	PDS000001852.712	SAMN32331855	clinical	cd_8_group_42518	cd_4_group_44358	cd_2_group_47576
PDT001257484.1	PDS000148181.63	SAMN26367945	environmental/other	cd_8_group_42519	cd_4_group_44359	-
PDT001257487.1	PDS000148181.63	SAMN26367943	environmental/other	cd_8_group_42519	cd_4_group_44359	-
PDT000059123.3	PDS000030957.2	SAMN03479566	clinical	cd_8_group_4252	-	-
PDT000099506.2	PDS000030957.2	SAMN04363648	clinical	cd_8_group_4252	-	-
PDT001257562.1	PDS000056250.51	SAMN26366964	clinical	cd_8_group_42520	cd_4_group_44361	cd_2_group_42305
PDT001257564.1	PDS000056250.51	SAMN26366957	clinical	cd_8_group_42520	cd_4_group_44361	cd_2_group_42305
PDT001283139.1	PDS000056250.51	SAMN27505620	clinical	cd_8_group_42520	cd_4_group_44361	cd_2_group_42305
PDT001257777.1	PDS000159488.57	SAMEA4390709	NULL	cd_8_group_42521	cd_4_group_44362	-
PDT001257651.1	PDS000159488.57	SAMEA4390568	NULL	cd_8_group_42521	cd_4_group_44362	cd_2_group_42307
PDT001257652.1	PDS000159488.57	SAMEA4390569	NULL	cd_8_group_42521	cd_4_group_44362	cd_2_group_42307
PDT001257657.1	PDS000159488.57	SAMEA4390623	NULL	cd_8_group_42522	cd_4_group_44364	cd_2_group_42309
PDT001257658.1	PDS000159488.57	SAMEA4390624	NULL	cd_8_group_42522	cd_4_group_44364	cd_2_group_42309
PDT001257659.1	PDS000042247.13	SAMEA4390625	NULL	cd_8_group_42523	cd_4_group_44365	cd_2_group_42310
PDT001257660.1	PDS000042247.13	SAMEA4390626	NULL	cd_8_group_42523	cd_4_group_44365	cd_2_group_42310
PDT001257678.1	PDS000105938.1	SAMEA4390644	NULL	cd_8_group_42524	cd_4_group_44367	cd_2_group_42312
PDT001257679.1	PDS000105938.1	SAMEA4390645	NULL	cd_8_group_42524	cd_4_group_44367	cd_2_group_42312
PDT001257704.1	PDS000168436.1	SAMEA4390663	NULL	cd_8_group_42525	cd_4_group_44370	cd_2_group_42314
PDT001257705.1	PDS000168436.1	SAMEA4390664	NULL	cd_8_group_42525	cd_4_group_44370	cd_2_group_42314
PDT001257710.1	PDS000065230.4	SAMEA4390595	NULL	cd_8_group_42526	-	-
PDT001257788.1	PDS000065230.4	SAMEA4390719	NULL	cd_8_group_42526	-	-
PDT001257713.1	PDS000159488.57	SAMEA4390668	NULL	cd_8_group_42527	-	-
PDT001379897.1	PDS000159488.57	SAMN30181472	clinical	cd_8_group_42527	cd_4_group_47214	cd_2_group_45404
PDT001419159.1	PDS000159488.57	SAMN30875595	clinical	cd_8_group_42527	cd_4_group_47214	cd_2_group_45404
PDT001257732.1	PDS000100251.126	SAMEA4390683	NULL	cd_8_group_42528	-	-
PDT001257757.1	PDS000100251.126	SAMEA4390600	NULL	cd_8_group_42528	-	-
PDT001257745.1	PDS000168436.1	SAMEA4390694	NULL	cd_8_group_42529	cd_4_group_44372	cd_2_group_42315
PDT001257746.1	PDS000168436.1	SAMEA4390695	NULL	cd_8_group_42529	cd_4_group_44372	cd_2_group_42315
PDT000059138.2	PDS000030923.4	SAMN03479581	clinical	cd_8_group_4253	cd_4_group_4080	cd_2_group_3626
PDT000059923.2	PDS000030923.4	SAMN03480387	clinical	cd_8_group_4253	cd_4_group_4080	cd_2_group_3626
PDT001257753.1	PDS000026018.9	SAMEA4390698	NULL	cd_8_group_42530	cd_4_group_44373	cd_2_group_42317
PDT001257760.1	PDS000026018.9	SAMEA4390701	NULL	cd_8_group_42530	cd_4_group_44373	cd_2_group_42317
PDT001257761.1	PDS000026018.9	SAMEA4390702	NULL	cd_8_group_42530	cd_4_group_44373	cd_2_group_42317
PDT001257755.1	PDS000065754.19	SAMEA4390599	NULL	cd_8_group_42531	cd_4_group_44374	cd_2_group_42318
PDT001257766.1	PDS000065754.19	SAMEA4390605	NULL	cd_8_group_42531	cd_4_group_44374	cd_2_group_42318
PDT001257818.1	PDS000065754.19	SAMEA4390743	NULL	cd_8_group_42531	cd_4_group_44374	cd_2_group_42318
PDT001257779.1	PDS000168436.1	SAMEA4390711	NULL	cd_8_group_42532	cd_4_group_44375	cd_2_group_42319
PDT001257780.1	PDS000168436.1	SAMEA4390712	NULL	cd_8_group_42532	cd_4_group_44375	cd_2_group_42319
PDT001258097.1	PDS000106150.2	SAMN26420146	clinical	cd_8_group_42533	cd_4_group_44376	cd_2_group_42320
PDT001269325.1	PDS000106150.2	SAMN26660559	clinical	cd_8_group_42533	cd_4_group_44376	cd_2_group_42320
PDT001258100.1	PDS000159487.32	SAMN26420142	clinical	cd_8_group_42534	cd_4_group_44377	cd_2_group_42321
PDT001270430.1	PDS000159487.32	SAMN26680503	clinical	cd_8_group_42534	cd_4_group_44377	cd_2_group_42321
PDT001258103.1	PDS000106156.3	SAMN26420148	clinical	cd_8_group_42535	cd_4_group_44378	cd_2_group_42322
PDT001258110.1	PDS000106156.3	SAMN26420165	clinical	cd_8_group_42535	cd_4_group_44378	cd_2_group_42322
PDT001258129.1	PDS000106156.3	SAMN26420164	clinical	cd_8_group_42535	cd_4_group_44378	cd_2_group_42322
PDT001263986.1	PDS000106156.3	SAMN26543187	clinical	cd_8_group_42535	cd_4_group_44378	cd_2_group_42322
PDT001270427.1	PDS000106156.3	SAMN26680274	clinical	cd_8_group_42535	cd_4_group_44378	cd_2_group_42322
PDT001258105.1	PDS000020114.14	SAMN26420150	clinical	cd_8_group_42536	cd_4_group_44379	cd_2_group_42323
PDT001262030.1	PDS000020114.14	SAMN26510055	clinical	cd_8_group_42536	cd_4_group_44379	cd_2_group_42323
PDT001263911.1	PDS000020114.14	SAMN26509246	clinical	cd_8_group_42536	cd_4_group_44379	cd_2_group_42323
PDT001270432.1	PDS000020114.14	SAMN26680270	clinical	cd_8_group_42536	cd_4_group_44379	cd_2_group_42323
PDT001258111.1	PDS000043296.13	SAMN26420163	clinical	cd_8_group_42537	cd_4_group_44380	cd_2_group_42324
PDT001269338.1	PDS000043296.13	SAMN26660582	clinical	cd_8_group_42537	cd_4_group_44380	cd_2_group_42324
PDT001280963.1	PDS000043296.13	SAMN27480970	clinical	cd_8_group_42537	cd_4_group_44380	cd_2_group_42324
PDT001258120.1	PDS000042424.27	SAMN26420160	clinical	cd_8_group_42538	cd_4_group_44381	-
PDT001412035.1	PDS000042424.27	SAMN30718101	clinical	cd_8_group_42538	cd_4_group_44381	-
PDT001299383.1	PDS000108532.6	SAMN28064262	clinical	cd_8_group_42539	-	-
PDT001543264.1	PDS000108532.6	SAMN32353298	environmental/other	cd_8_group_42539	-	-
PDT001258133.1	PDS000108532.6	SAMN26420191	clinical	cd_8_group_42539	cd_4_group_44382	-
PDT001291041.1	PDS000108532.6	SAMN27643070	clinical	cd_8_group_42539	cd_4_group_44382	cd_2_group_43082
PDT001552911.1	PDS000108532.6	SAMN32513953	environmental/other	cd_8_group_42539	cd_4_group_44382	cd_2_group_43082
PDT001316381.1	PDS000108532.6	SAMN28702080	clinical	cd_8_group_42539	cd_4_group_44382	cd_2_group_43887
PDT001514087.1	PDS000108532.6	SAMN32058477	environmental/other	cd_8_group_42539	cd_4_group_44382	cd_2_group_43887
PDT000059143.2	PDS000029746.3	SAMN03479586	clinical	cd_8_group_4254	cd_4_group_4081	-
PDT000179774.2	PDS000029746.3	SAMN06247518	clinical	cd_8_group_4254	cd_4_group_4081	-
PDT001258269.1	PDS000106419.1	SAMN26429207	environmental/other	cd_8_group_42540	cd_4_group_44383	cd_2_group_42325
PDT001264087.1	PDS000106419.1	SAMN26573218	environmental/other	cd_8_group_42540	cd_4_group_44383	cd_2_group_42325
PDT001258392.1	PDS000001431.46	SAMN26434191	clinical	cd_8_group_42541	cd_4_group_44385	cd_2_group_42327
PDT001303932.1	PDS000001431.46	SAMN28173950	clinical	cd_8_group_42541	cd_4_group_44385	cd_2_group_42327
PDT001549039.1	PDS000001431.46	SAMN32413590	clinical	cd_8_group_42541	cd_4_group_44385	cd_2_group_42327
PDT001258419.1	PDS000002218.771	SAMN26434184	environmental/other	cd_8_group_42542	cd_4_group_44387	-
PDT001316026.1	PDS000002218.771	SAMN28700484	environmental/other	cd_8_group_42542	cd_4_group_44387	-
PDT001258432.1	PDS000031812.5	SAMN26434185	clinical	cd_8_group_42543	-	-
PDT001296620.1	PDS000031812.5	SAMN27987945	clinical	cd_8_group_42543	-	-
PDT001258441.1	PDS000020104.15	SAMN26434194	environmental/other	cd_8_group_42544	-	-
PDT001295687.1	PDS000020104.15	SAMN27958313	environmental/other	cd_8_group_42544	cd_4_group_45238	-
PDT001728272.1	PDS000020104.15	SAMN35015543	clinical	cd_8_group_42544	cd_4_group_45238	-
PDT001258490.1	PDS000029414.234	SAMN26437484	environmental/other	cd_8_group_42545	-	-
PDT001446565.1	PDS000029414.234	SAMN31209029	environmental/other	cd_8_group_42545	-	-
PDT001850128.1	PDS000002800.179	SAMN36974255	clinical	cd_8_group_42546	cd_4_group_44389	-
PDT001258519.1	PDS000002800.179	SAMN26441114	clinical	cd_8_group_42546	cd_4_group_44389	cd_2_group_42331
PDT001258530.1	PDS000002800.179	SAMN26441127	clinical	cd_8_group_42546	cd_4_group_44389	cd_2_group_42331
PDT001258533.1	PDS000002800.179	SAMN26441119	clinical	cd_8_group_42546	cd_4_group_44389	cd_2_group_42331
PDT001258535.1	PDS000002800.179	SAMN26441123	clinical	cd_8_group_42546	cd_4_group_44389	cd_2_group_42331
PDT001263940.1	PDS000002800.179	SAMN26537429	clinical	cd_8_group_42546	cd_4_group_44389	cd_2_group_42331
PDT001263942.1	PDS000002800.179	SAMN26537428	clinical	cd_8_group_42546	cd_4_group_44389	cd_2_group_42331
PDT001263945.1	PDS000002800.179	SAMN26537425	clinical	cd_8_group_42546	cd_4_group_44389	cd_2_group_42331
PDT001321653.1	PDS000002800.179	SAMN28817109	clinical	cd_8_group_42546	cd_4_group_44389	cd_2_group_42331
PDT001358299.1	PDS000002800.179	SAMN29680351	clinical	cd_8_group_42546	cd_4_group_44389	cd_2_group_42331
PDT001708414.1	PDS000002800.179	SAMN34403676	clinical	cd_8_group_42546	cd_4_group_44389	cd_2_group_42331
PDT001709084.1	PDS000002800.179	SAMN34403524	clinical	cd_8_group_42546	cd_4_group_44389	cd_2_group_42331
PDT001717154.1	PDS000002800.179	SAMN34511146	clinical	cd_8_group_42546	cd_4_group_44389	cd_2_group_42331
PDT001717156.1	PDS000002800.179	SAMN34511148	clinical	cd_8_group_42546	cd_4_group_44389	cd_2_group_42331
PDT001717165.1	PDS000002800.179	SAMN34511172	clinical	cd_8_group_42546	cd_4_group_44389	cd_2_group_42331
PDT001717166.1	PDS000002800.179	SAMN34511176	clinical	cd_8_group_42546	cd_4_group_44389	cd_2_group_42331
PDT001717167.1	PDS000002800.179	SAMN34511177	clinical	cd_8_group_42546	cd_4_group_44389	cd_2_group_42331
PDT001717168.1	PDS000002800.179	SAMN34511173	clinical	cd_8_group_42546	cd_4_group_44389	cd_2_group_42331
PDT001717169.1	PDS000002800.179	SAMN34511174	clinical	cd_8_group_42546	cd_4_group_44389	cd_2_group_42331
PDT001717170.1	PDS000002800.179	SAMN34511175	clinical	cd_8_group_42546	cd_4_group_44389	cd_2_group_42331
PDT001717172.1	PDS000002800.179	SAMN34511179	clinical	cd_8_group_42546	cd_4_group_44389	cd_2_group_42331
PDT001717222.1	PDS000002800.179	SAMN34535588	clinical	cd_8_group_42546	cd_4_group_44389	cd_2_group_42331
PDT001717226.1	PDS000002800.179	SAMN34535593	clinical	cd_8_group_42546	cd_4_group_44389	cd_2_group_42331
PDT001717228.1	PDS000002800.179	SAMN34535597	clinical	cd_8_group_42546	cd_4_group_44389	cd_2_group_42331
PDT001717239.1	PDS000002800.179	SAMN34535605	clinical	cd_8_group_42546	cd_4_group_44389	cd_2_group_42331
PDT001717245.1	PDS000002800.179	SAMN34535602	clinical	cd_8_group_42546	cd_4_group_44389	cd_2_group_42331
PDT001719005.1	PDS000002800.179	SAMN34582613	clinical	cd_8_group_42546	cd_4_group_44389	cd_2_group_42331
PDT001719006.1	PDS000002800.179	SAMN34582611	clinical	cd_8_group_42546	cd_4_group_44389	cd_2_group_42331
PDT001719007.1	PDS000002800.179	SAMN34582615	clinical	cd_8_group_42546	cd_4_group_44389	cd_2_group_42331
PDT001719012.1	PDS000002800.179	SAMN34582679	clinical	cd_8_group_42546	cd_4_group_44389	cd_2_group_42331
PDT001719014.1	PDS000002800.179	SAMN34582676	clinical	cd_8_group_42546	cd_4_group_44389	cd_2_group_42331
PDT001721054.1	PDS000002800.179	SAMN34719262	clinical	cd_8_group_42546	cd_4_group_44389	cd_2_group_42331
PDT001728083.1	PDS000002800.179	SAMN35013318	clinical	cd_8_group_42546	cd_4_group_44389	cd_2_group_42331
PDT001728092.1	PDS000002800.179	SAMN35013314	clinical	cd_8_group_42546	cd_4_group_44389	cd_2_group_42331
PDT001728093.1	PDS000002800.179	SAMN35013326	clinical	cd_8_group_42546	cd_4_group_44389	cd_2_group_42331
PDT001729580.1	PDS000002800.179	SAMN35056852	clinical	cd_8_group_42546	cd_4_group_44389	cd_2_group_42331
PDT001729586.1	PDS000002800.179	SAMN35056853	clinical	cd_8_group_42546	cd_4_group_44389	cd_2_group_42331
PDT001729877.1	PDS000002800.179	SAMN35061262	clinical	cd_8_group_42546	cd_4_group_44389	cd_2_group_42331
PDT001729879.1	PDS000002800.179	SAMN35061266	clinical	cd_8_group_42546	cd_4_group_44389	cd_2_group_42331
PDT001734402.1	PDS000002800.179	SAMN35311753	environmental/other	cd_8_group_42546	cd_4_group_44389	cd_2_group_42331
PDT001734405.1	PDS000002800.179	SAMN35311754	environmental/other	cd_8_group_42546	cd_4_group_44389	cd_2_group_42331
PDT001734410.1	PDS000002800.179	SAMN35311750	environmental/other	cd_8_group_42546	cd_4_group_44389	cd_2_group_42331
PDT001736160.1	PDS000002800.179	SAMN35104755	clinical	cd_8_group_42546	cd_4_group_44389	cd_2_group_42331
PDT001736162.1	PDS000002800.179	SAMN35104752	clinical	cd_8_group_42546	cd_4_group_44389	cd_2_group_42331
PDT001736165.1	PDS000002800.179	SAMN35104756	clinical	cd_8_group_42546	cd_4_group_44389	cd_2_group_42331
PDT001736172.1	PDS000002800.179	SAMN35104844	clinical	cd_8_group_42546	cd_4_group_44389	cd_2_group_42331
PDT001736187.1	PDS000002800.179	SAMN35104757	clinical	cd_8_group_42546	cd_4_group_44389	cd_2_group_42331
PDT001736314.1	PDS000002800.179	SAMN35105006	clinical	cd_8_group_42546	cd_4_group_44389	cd_2_group_42331
PDT001738737.1	PDS000002800.179	SAMN35131002	clinical	cd_8_group_42546	cd_4_group_44389	cd_2_group_42331
PDT001739622.1	PDS000002800.179	SAMN35131756	clinical	cd_8_group_42546	cd_4_group_44389	cd_2_group_42331
PDT001742477.1	PDS000002800.179	SAMN35218282	clinical	cd_8_group_42546	cd_4_group_44389	cd_2_group_42331
PDT001742484.1	PDS000002800.179	SAMN35218295	clinical	cd_8_group_42546	cd_4_group_44389	cd_2_group_42331
PDT001742485.1	PDS000002800.179	SAMN35218294	clinical	cd_8_group_42546	cd_4_group_44389	cd_2_group_42331
PDT001742487.1	PDS000002800.179	SAMN35218290	clinical	cd_8_group_42546	cd_4_group_44389	cd_2_group_42331
PDT001751152.1	PDS000002800.179	SAMN35311290	clinical	cd_8_group_42546	cd_4_group_44389	cd_2_group_42331
PDT001751521.1	PDS000002800.179	SAMN35315182	clinical	cd_8_group_42546	cd_4_group_44389	cd_2_group_42331
PDT001751800.1	PDS000002800.179	SAMN35326528	clinical	cd_8_group_42546	cd_4_group_44389	cd_2_group_42331
PDT001752443.1	PDS000002800.179	SAMN35327748	clinical	cd_8_group_42546	cd_4_group_44389	cd_2_group_42331
PDT001759041.1	PDS000002800.179	SAMN35365675	clinical	cd_8_group_42546	cd_4_group_44389	cd_2_group_42331
PDT001759042.1	PDS000002800.179	SAMN35365676	clinical	cd_8_group_42546	cd_4_group_44389	cd_2_group_42331
PDT001759044.1	PDS000002800.179	SAMN35365678	clinical	cd_8_group_42546	cd_4_group_44389	cd_2_group_42331
PDT001759508.1	PDS000002800.179	SAMN35439366	clinical	cd_8_group_42546	cd_4_group_44389	cd_2_group_42331
PDT001765600.1	PDS000002800.179	SAMN35538697	clinical	cd_8_group_42546	cd_4_group_44389	cd_2_group_42331
PDT001766941.1	PDS000002800.179	SAMN35559176	clinical	cd_8_group_42546	cd_4_group_44389	cd_2_group_42331
PDT001768715.1	PDS000002800.179	SAMN35623589	clinical	cd_8_group_42546	cd_4_group_44389	cd_2_group_42331
PDT001793464.1	PDS000002800.179	SAMN36039853	clinical	cd_8_group_42546	cd_4_group_44389	cd_2_group_42331
PDT001807360.1	PDS000002800.179	SAMN36272159	clinical	cd_8_group_42546	cd_4_group_44389	cd_2_group_42331
PDT001807362.1	PDS000002800.179	SAMN36272172	clinical	cd_8_group_42546	cd_4_group_44389	cd_2_group_42331
PDT001818086.1	PDS000002800.179	SAMN36471321	clinical	cd_8_group_42546	cd_4_group_44389	cd_2_group_42331
PDT001822728.1	PDS000002800.179	SAMN36521215	environmental/other	cd_8_group_42546	cd_4_group_44389	cd_2_group_42331
PDT001822729.1	PDS000002800.179	SAMN36521207	environmental/other	cd_8_group_42546	cd_4_group_44389	cd_2_group_42331
PDT001822730.1	PDS000002800.179	SAMN36521206	environmental/other	cd_8_group_42546	cd_4_group_44389	cd_2_group_42331
PDT001822731.1	PDS000002800.179	SAMN36521213	environmental/other	cd_8_group_42546	cd_4_group_44389	cd_2_group_42331
PDT001822735.1	PDS000002800.179	SAMN36521209	environmental/other	cd_8_group_42546	cd_4_group_44389	cd_2_group_42331
PDT001822736.1	PDS000002800.179	SAMN36521208	environmental/other	cd_8_group_42546	cd_4_group_44389	cd_2_group_42331
PDT001822737.1	PDS000002800.179	SAMN36521214	environmental/other	cd_8_group_42546	cd_4_group_44389	cd_2_group_42331
PDT001734396.1	PDS000002800.179	SAMN35311752	environmental/other	cd_8_group_42546	cd_4_group_44389	cd_2_group_50972
PDT001734403.1	PDS000002800.179	SAMN35311751	environmental/other	cd_8_group_42546	cd_4_group_44389	cd_2_group_50972
PDT001822732.1	PDS000002800.179	SAMN36521212	environmental/other	cd_8_group_42546	cd_4_group_44389	cd_2_group_50972
PDT001822733.1	PDS000002800.179	SAMN36521211	environmental/other	cd_8_group_42546	cd_4_group_44389	cd_2_group_50972
PDT001822734.1	PDS000002800.179	SAMN36521210	environmental/other	cd_8_group_42546	cd_4_group_44389	cd_2_group_50972
PDT001258528.1	PDS000107964.1	SAMN26441113	clinical	cd_8_group_42547	cd_4_group_44390	cd_2_group_42332
PDT001279675.1	PDS000107964.1	SAMN27299317	clinical	cd_8_group_42547	cd_4_group_44390	cd_2_group_42332
PDT001258586.1	PDS000053461.29	SAMN26441689	environmental/other	cd_8_group_42548	-	-
PDT001276372.1	PDS000053461.29	SAMN27022875	environmental/other	cd_8_group_42548	-	-
PDT001882455.1	PDS000001859.49	SAMN37365352	environmental/other	cd_8_group_42549	cd_4_group_44392	-
PDT001962299.1	PDS000001859.49	SAMN38037950	clinical	cd_8_group_42549	cd_4_group_44392	-
PDT001987632.1	PDS000001859.49	SAMN38285268	clinical	cd_8_group_42549	cd_4_group_44392	-
PDT001258631.1	PDS000001859.49	SAMN26441859	clinical	cd_8_group_42549	cd_4_group_44392	cd_2_group_42335
PDT001286815.1	PDS000001859.49	SAMN27562452	clinical	cd_8_group_42549	cd_4_group_44392	cd_2_group_42335
PDT001348932.2	PDS000001859.49	SAMN29403105	clinical	cd_8_group_42549	cd_4_group_44392	cd_2_group_42335
PDT001348934.2	PDS000001859.49	SAMN29403118	clinical	cd_8_group_42549	cd_4_group_44392	cd_2_group_42335
PDT001348946.3	PDS000001859.49	SAMN29403112	clinical	cd_8_group_42549	cd_4_group_44392	cd_2_group_42335
PDT001364147.1	PDS000001859.49	SAMN29806104	clinical	cd_8_group_42549	cd_4_group_44392	cd_2_group_42335
PDT001416816.1	PDS000001859.49	SAMN30854201	clinical	cd_8_group_42549	cd_4_group_44392	cd_2_group_42335
PDT001426478.1	PDS000001859.49	SAMN30933866	clinical	cd_8_group_42549	cd_4_group_44392	cd_2_group_42335
PDT001436099.1	PDS000001859.49	SAMN31062394	clinical	cd_8_group_42549	cd_4_group_44392	cd_2_group_42335
PDT001442396.1	PDS000001859.49	SAMN31152886	clinical	cd_8_group_42549	cd_4_group_44392	cd_2_group_42335
PDT001449652.1	PDS000001859.49	SAMN31229757	clinical	cd_8_group_42549	cd_4_group_44392	cd_2_group_42335
PDT001454449.1	PDS000001859.49	SAMN31289513	clinical	cd_8_group_42549	cd_4_group_44392	cd_2_group_42335
PDT001609895.1	PDS000001859.49	SAMN33209403	clinical	cd_8_group_42549	cd_4_group_44392	cd_2_group_42335
PDT001686182.1	PDS000001859.49	SAMN34132281	clinical	cd_8_group_42549	cd_4_group_44392	cd_2_group_42335
PDT001858785.1	PDS000001859.49	SAMN37111785	environmental/other	cd_8_group_42549	cd_4_group_44392	cd_2_group_42335
PDT001893738.1	PDS000001859.49	SAMN37513862	clinical	cd_8_group_42549	cd_4_group_44392	cd_2_group_42335
PDT001893809.1	PDS000001859.49	SAMN37513834	clinical	cd_8_group_42549	cd_4_group_44392	cd_2_group_42335
PDT001940711.1	PDS000001859.49	SAMN37831594	clinical	cd_8_group_42549	cd_4_group_44392	cd_2_group_42335
PDT001839638.1	PDS000001859.49	SAMN36838773	clinical	cd_8_group_42549	cd_4_group_44392	cd_2_group_52334
PDT001869239.1	PDS000001859.49	SAMN37200008	clinical	cd_8_group_42549	cd_4_group_44392	cd_2_group_52334
PDT001892630.1	PDS000001859.49	SAMN37491427	clinical	cd_8_group_42549	cd_4_group_44392	cd_2_group_52334
PDT001893518.1	PDS000001859.49	SAMN37513439	clinical	cd_8_group_42549	cd_4_group_44392	cd_2_group_52334
PDT001900105.1	PDS000001859.49	SAMN37531234	clinical	cd_8_group_42549	cd_4_group_44392	cd_2_group_52334
PDT000059147.2	PDS000056250.51	SAMN03479590	clinical	cd_8_group_4255	-	-
PDT000339575.2	PDS000056250.51	SAMN09522012	clinical	cd_8_group_4255	-	-
PDT001258636.1	PDS000027076.755	SAMN26442343	environmental/other	cd_8_group_42550	-	-
PDT001475484.1	PDS000027076.755	SAMN31592401	clinical	cd_8_group_42550	-	-
PDT001688374.1	PDS000027525.102	SAMN34157292	clinical	cd_8_group_42551	-	-
PDT001258642.1	PDS000027525.102	SAMN26442349	environmental/other	cd_8_group_42551	cd_4_group_44394	-
PDT001439015.1	PDS000027525.102	SAMN31112389	environmental/other	cd_8_group_42551	cd_4_group_44394	-
PDT001439017.1	PDS000027525.102	SAMN31112390	environmental/other	cd_8_group_42551	cd_4_group_44394	-
PDT001641609.1	PDS000027525.102	SAMN33434533	clinical	cd_8_group_42551	cd_4_group_44394	-
PDT001258643.1	PDS000089910.537	SAMN26442353	environmental/other	cd_8_group_42552	cd_4_group_44395	cd_2_group_42336
PDT001279934.1	PDS000089910.537	SAMN27352509	clinical	cd_8_group_42552	cd_4_group_44395	cd_2_group_42336
PDT001258741.1	PDS000028192.862	SAMN26443813	clinical	cd_8_group_42553	-	-
PDT001326336.1	PDS000028192.862	SAMN28938140	clinical	cd_8_group_42553	-	-
PDT001551751.1	PDS000028192.862	SAMN32492873	environmental/other	cd_8_group_42553	-	-
PDT001964799.1	PDS000028192.862	SAMN38061050	environmental/other	cd_8_group_42553	cd_4_group_55211	cd_2_group_54194
PDT001964801.1	PDS000028192.862	SAMN38061049	environmental/other	cd_8_group_42553	cd_4_group_55211	cd_2_group_54194
PDT001964807.1	PDS000028192.862	SAMN38061051	environmental/other	cd_8_group_42553	cd_4_group_55211	cd_2_group_54194
PDT001964808.1	PDS000028192.862	SAMN38061053	environmental/other	cd_8_group_42553	cd_4_group_55211	cd_2_group_54194
PDT001964809.1	PDS000028192.862	SAMN38061061	environmental/other	cd_8_group_42553	cd_4_group_55211	cd_2_group_54194
PDT001476066.1	PDS000028173.52	SAMN31601918	clinical	cd_8_group_42554	-	-
PDT001261458.1	PDS000028173.52	SAMN26504500	clinical	cd_8_group_42554	cd_4_group_44396	cd_2_group_42340
PDT001766743.1	PDS000028173.52	SAMN35556847	clinical	cd_8_group_42554	cd_4_group_44396	cd_2_group_42340
PDT001261465.1	PDS000032630.140	SAMN26504781	clinical	cd_8_group_42555	cd_4_group_44397	-
PDT001502979.1	PDS000032630.140	SAMN31891940	clinical	cd_8_group_42555	cd_4_group_44397	-
PDT001261603.1	PDS000089910.537	SAMN26506806	clinical	cd_8_group_42556	cd_4_group_44399	-
PDT001513121.1	PDS000089910.537	SAMN32058130	environmental/other	cd_8_group_42556	cd_4_group_44399	-
PDT001261607.1	PDS000065758.828	SAMN26506807	clinical	cd_8_group_42557	cd_4_group_44400	cd_2_group_42344
PDT001264306.1	PDS000065758.828	SAMN26631445	clinical	cd_8_group_42557	cd_4_group_44400	cd_2_group_42344
PDT001269339.1	PDS000065758.828	SAMN26660587	clinical	cd_8_group_42557	cd_4_group_44400	cd_2_group_42344
PDT001329256.1	PDS000106163.10	SAMN29095633	clinical	cd_8_group_42558	cd_4_group_44401	-
PDT001352983.1	PDS000106163.10	SAMN29507316	clinical	cd_8_group_42558	cd_4_group_44401	-
PDT001261612.1	PDS000106163.10	SAMN26506804	clinical	cd_8_group_42558	cd_4_group_44401	cd_2_group_42345
PDT001295726.1	PDS000106163.10	SAMN27958554	clinical	cd_8_group_42558	cd_4_group_44401	cd_2_group_42345
PDT001316375.1	PDS000106163.10	SAMN28702365	clinical	cd_8_group_42558	cd_4_group_44401	cd_2_group_42345
PDT001327277.1	PDS000106163.10	SAMN28986010	clinical	cd_8_group_42558	cd_4_group_44401	cd_2_group_42345
PDT001339668.1	PDS000106163.10	SAMN29269613	clinical	cd_8_group_42558	cd_4_group_44401	cd_2_group_42345
PDT001350160.1	PDS000106163.10	SAMN29421082	clinical	cd_8_group_42558	cd_4_group_44401	cd_2_group_42345
PDT001370786.1	PDS000106163.10	SAMN29969506	clinical	cd_8_group_42558	cd_4_group_44401	cd_2_group_42345
PDT001615576.1	PDS000106163.10	SAMN33293762	clinical	cd_8_group_42558	cd_4_group_44401	cd_2_group_42345
PDT001472121.1	PDS000106163.10	SAMN31537854	clinical	cd_8_group_42558	cd_4_group_44401	cd_2_group_47632
PDT001473088.1	PDS000106163.10	SAMN31560879	clinical	cd_8_group_42558	cd_4_group_44401	cd_2_group_47632
PDT001261644.1	PDS000026711.413	SAMN26507129	clinical	cd_8_group_42559	cd_4_group_44402	-
PDT001470375.1	PDS000026711.413	SAMN31510309	environmental/other	cd_8_group_42559	cd_4_group_44402	-
PDT000059150.2	PDS000029688.2	SAMN03479593	clinical	cd_8_group_4256	cd_4_group_4082	-
PDT000098944.2	PDS000029688.2	SAMN04363014	clinical	cd_8_group_4256	cd_4_group_4082	-
PDT001480046.1	PDS000001865.702	SAMN31643953	clinical	cd_8_group_42560	-	-
PDT001835492.1	PDS000001865.702	SAMN36772371	clinical	cd_8_group_42560	-	-
PDT001400481.1	PDS000001865.702	SAMN30467334	clinical	cd_8_group_42560	cd_4_group_44404	-
PDT001261671.1	PDS000001865.702	SAMN26507237	clinical	cd_8_group_42560	cd_4_group_44404	cd_2_group_42348
PDT001298181.1	PDS000001865.702	SAMN28041276	clinical	cd_8_group_42560	cd_4_group_44404	cd_2_group_42348
PDT001342279.1	PDS000001865.702	SAMN29333031	clinical	cd_8_group_42560	cd_4_group_44404	cd_2_group_42348
PDT001438378.1	PDS000001865.702	SAMN31104572	clinical	cd_8_group_42560	cd_4_group_44404	cd_2_group_42348
PDT001261692.1	PDS000100251.126	SAMN26508404	clinical	cd_8_group_42561	cd_4_group_44406	cd_2_group_42350
PDT001279355.1	PDS000100251.126	SAMN27290494	clinical	cd_8_group_42561	cd_4_group_44406	cd_2_group_42350
PDT001295212.1	PDS000100251.126	SAMN27920883	clinical	cd_8_group_42561	cd_4_group_44406	cd_2_group_42350
PDT001310715.1	PDS000100251.126	SAMN28488736	clinical	cd_8_group_42561	cd_4_group_44406	cd_2_group_42350
PDT001262022.1	PDS000096043.6	SAMN26510019	clinical	cd_8_group_42562	cd_4_group_44412	cd_2_group_42357
PDT001264310.1	PDS000096043.6	SAMN26631441	clinical	cd_8_group_42562	cd_4_group_44412	cd_2_group_42357
PDT001262025.1	PDS000107966.4	SAMN26510061	clinical	cd_8_group_42563	cd_4_group_44413	cd_2_group_42358
PDT001279113.1	PDS000107966.4	SAMN27279010	clinical	cd_8_group_42563	cd_4_group_44413	cd_2_group_42358
PDT001287686.1	PDS000107966.4	SAMN27589619	clinical	cd_8_group_42563	cd_4_group_44413	cd_2_group_42358
PDT001395556.1	PDS000107966.4	SAMN30431549	clinical	cd_8_group_42563	cd_4_group_44413	cd_2_group_42358
PDT001400311.1	PDS000107966.4	SAMN30525049	clinical	cd_8_group_42563	cd_4_group_44413	cd_2_group_42358
PDT001314423.1	PDS000110188.15	SAMN28607950	clinical	cd_8_group_42564	cd_4_group_44414	-
PDT001728079.1	PDS000110188.15	SAMN35010536	clinical	cd_8_group_42564	cd_4_group_44414	-
PDT001262035.1	PDS000110188.15	SAMN26510069	clinical	cd_8_group_42564	cd_4_group_44414	cd_2_group_42359
PDT001387413.1	PDS000110188.15	SAMN30284539	clinical	cd_8_group_42564	cd_4_group_44414	cd_2_group_42359
PDT001398560.1	PDS000110188.15	SAMN30444893	clinical	cd_8_group_42564	cd_4_group_44414	cd_2_group_42359
PDT001488957.1	PDS000110188.15	SAMN31791184	clinical	cd_8_group_42564	cd_4_group_44414	cd_2_group_42359
PDT001330524.1	PDS000110188.15	SAMN29151609	clinical	cd_8_group_42564	cd_4_group_44414	cd_2_group_44166
PDT001372594.1	PDS000110188.15	SAMN30002269	clinical	cd_8_group_42564	cd_4_group_44414	cd_2_group_44166
PDT001387407.1	PDS000110188.15	SAMN30284529	clinical	cd_8_group_42564	cd_4_group_44414	cd_2_group_44166
PDT001411881.1	PDS000110188.15	SAMN30675143	clinical	cd_8_group_42564	cd_4_group_44414	cd_2_group_44166
PDT001462188.1	PDS000110188.15	SAMN31390994	clinical	cd_8_group_42564	cd_4_group_44414	cd_2_group_44166
PDT001406158.24	PDS000110188.15	SAMN30600524	clinical	cd_8_group_42564	cd_4_group_44414	cd_2_group_46312
PDT001406174.1	PDS000110188.15	SAMN30601206	clinical	cd_8_group_42564	cd_4_group_44414	cd_2_group_46312
PDT001373806.1	PDS000110188.15	SAMN30028636	clinical	cd_8_group_42564	cd_4_group_47020	cd_2_group_45195
PDT001377098.1	PDS000110188.15	SAMN30086273	clinical	cd_8_group_42564	cd_4_group_47020	cd_2_group_45195
PDT001262036.1	PDS000168437.1	SAMN26510066	clinical	cd_8_group_42565	cd_4_group_44415	cd_2_group_42360
PDT001270347.1	PDS000168437.1	SAMN26680253	clinical	cd_8_group_42565	cd_4_group_44415	cd_2_group_42360
PDT001270424.1	PDS000168437.1	SAMN26680271	clinical	cd_8_group_42565	cd_4_group_44415	cd_2_group_42360
PDT001270425.1	PDS000168437.1	SAMN26680514	clinical	cd_8_group_42565	cd_4_group_44415	cd_2_group_42360
PDT001271104.1	PDS000168437.1	SAMN26798316	clinical	cd_8_group_42565	cd_4_group_44415	cd_2_group_42360
PDT001272247.1	PDS000168437.1	SAMN26855991	clinical	cd_8_group_42565	cd_4_group_44415	cd_2_group_42360
PDT001272266.1	PDS000168437.1	SAMN26855993	clinical	cd_8_group_42565	cd_4_group_44415	cd_2_group_42360
PDT001272270.1	PDS000168437.1	SAMN26856014	clinical	cd_8_group_42565	cd_4_group_44415	cd_2_group_42360
PDT001272289.1	PDS000168437.1	SAMN26855954	clinical	cd_8_group_42565	cd_4_group_44415	cd_2_group_42360
PDT001276116.1	PDS000168437.1	SAMN26978922	clinical	cd_8_group_42565	cd_4_group_44415	cd_2_group_42360
PDT001276816.1	PDS000168437.1	SAMN27024385	clinical	cd_8_group_42565	cd_4_group_44415	cd_2_group_42360
PDT001279031.1	PDS000168437.1	SAMN27256041	clinical	cd_8_group_42565	cd_4_group_44415	cd_2_group_42360
PDT001279130.1	PDS000168437.1	SAMN27279024	clinical	cd_8_group_42565	cd_4_group_44415	cd_2_group_42360
PDT001280961.1	PDS000168437.1	SAMN27480967	clinical	cd_8_group_42565	cd_4_group_44415	cd_2_group_42360
PDT001283143.1	PDS000168437.1	SAMN27505626	clinical	cd_8_group_42565	cd_4_group_44415	cd_2_group_42360
PDT001287613.1	PDS000168437.1	SAMN27589833	clinical	cd_8_group_42565	cd_4_group_44415	cd_2_group_42360
PDT001306447.1	PDS000168437.1	SAMN28194910	clinical	cd_8_group_42565	cd_4_group_44415	cd_2_group_42360
PDT001311378.1	PDS000168437.1	SAMN28553761	clinical	cd_8_group_42565	cd_4_group_44415	cd_2_group_42360
PDT001313239.1	PDS000168437.1	SAMN28577970	clinical	cd_8_group_42565	cd_4_group_44415	cd_2_group_42360
PDT001316400.1	PDS000168437.1	SAMN28702089	clinical	cd_8_group_42565	cd_4_group_44415	cd_2_group_42360
PDT001322322.1	PDS000168437.1	SAMN28851422	clinical	cd_8_group_42565	cd_4_group_44415	cd_2_group_42360
PDT001322600.1	PDS000168437.1	SAMN28864634	clinical	cd_8_group_42565	cd_4_group_44415	cd_2_group_42360
PDT001329456.1	PDS000168437.1	SAMN29096851	clinical	cd_8_group_42565	cd_4_group_44415	cd_2_group_42360
PDT001368228.1	PDS000168437.1	SAMN29907732	clinical	cd_8_group_42565	cd_4_group_44415	cd_2_group_42360
PDT001374725.1	PDS000168437.1	SAMN30056132	clinical	cd_8_group_42565	cd_4_group_44415	cd_2_group_42360
PDT001262039.1	PDS000026884.43	SAMN26510041	clinical	cd_8_group_42566	cd_4_group_44416	-
PDT001322582.1	PDS000026884.43	SAMN28861679	clinical	cd_8_group_42566	cd_4_group_44416	-
PDT001262047.1	PDS000002037.17	SAMN26510047	clinical	cd_8_group_42567	cd_4_group_44418	cd_2_group_42362
PDT001279117.1	PDS000002037.17	SAMN27279014	clinical	cd_8_group_42567	cd_4_group_44418	cd_2_group_42362
PDT001262098.1	PDS000008563.9	SAMEA104390706	clinical	cd_8_group_42568	cd_4_group_44419	-
PDT001262100.1	PDS000008563.9	SAMEA104390708	clinical	cd_8_group_42568	cd_4_group_44419	-
PDT001262102.1	PDS000008563.9	SAMEA104390710	clinical	cd_8_group_42568	cd_4_group_44419	-
PDT001262141.1	PDS000008563.9	SAMEA104390749	clinical	cd_8_group_42568	cd_4_group_44419	-
PDT001262096.1	PDS000008563.9	SAMEA104390704	clinical	cd_8_group_42568	cd_4_group_44419	cd_2_group_42363
PDT001262097.1	PDS000008563.9	SAMEA104390705	clinical	cd_8_group_42568	cd_4_group_44419	cd_2_group_42363
PDT001262099.1	PDS000008563.9	SAMEA104390707	clinical	cd_8_group_42568	cd_4_group_44419	cd_2_group_42363
PDT001262101.1	PDS000008563.9	SAMEA104390709	clinical	cd_8_group_42568	cd_4_group_44419	cd_2_group_42363
PDT001262136.1	PDS000008563.9	SAMEA104390744	clinical	cd_8_group_42568	cd_4_group_44419	cd_2_group_42363
PDT001262137.1	PDS000008563.9	SAMEA104390745	clinical	cd_8_group_42568	cd_4_group_44419	cd_2_group_42363
PDT001262138.1	PDS000008563.9	SAMEA104390746	clinical	cd_8_group_42568	cd_4_group_44419	cd_2_group_42363
PDT001262139.1	PDS000008563.9	SAMEA104390747	clinical	cd_8_group_42568	cd_4_group_44419	cd_2_group_42363
PDT001262140.1	PDS000008563.9	SAMEA104390748	clinical	cd_8_group_42568	cd_4_group_44419	cd_2_group_42363
PDT001262142.1	PDS000008563.9	SAMEA104390750	clinical	cd_8_group_42568	cd_4_group_44419	cd_2_group_42363
PDT001262143.1	PDS000008563.9	SAMEA104390751	clinical	cd_8_group_42568	cd_4_group_44419	cd_2_group_42363
PDT001262144.1	PDS000008563.9	SAMEA104390752	clinical	cd_8_group_42568	cd_4_group_44419	cd_2_group_42363
PDT001262145.1	PDS000008563.9	SAMEA104390753	clinical	cd_8_group_42568	cd_4_group_44419	cd_2_group_42363
PDT001262146.1	PDS000008563.9	SAMEA104390754	clinical	cd_8_group_42568	cd_4_group_44419	cd_2_group_42363
PDT001262103.1	PDS000008563.9	SAMEA104390711	NULL	cd_8_group_42569	-	-
PDT001262104.1	PDS000008563.9	SAMEA104390712	NULL	cd_8_group_42569	cd_4_group_44420	cd_2_group_42364
PDT001262105.1	PDS000008563.9	SAMEA104390713	clinical	cd_8_group_42569	cd_4_group_44420	cd_2_group_42364
PDT000059157.2	PDS000027748.192	SAMN03479600	clinical	cd_8_group_4257	-	-
PDT000327452.1	PDS000027748.192	SAMN09388758	clinical	cd_8_group_4257	-	-
PDT001262113.1	PDS000065758.828	SAMEA104390721	NULL	cd_8_group_42570	cd_4_group_44422	-
PDT001832737.1	PDS000065758.828	SAMEA112912702	clinical	cd_8_group_42570	cd_4_group_44422	-
PDT001262149.1	PDS000106221.1	SAMEA104390757	NULL	cd_8_group_42571	cd_4_group_44423	cd_2_group_42367
PDT001262150.1	PDS000106221.1	SAMEA104390758	NULL	cd_8_group_42571	cd_4_group_44423	cd_2_group_42367
PDT001262155.1	PDS000002867.1007	SAMEA8245908	clinical	cd_8_group_42572	cd_4_group_44424	cd_2_group_42369
PDT001262157.1	PDS000002867.1007	SAMEA8245910	clinical	cd_8_group_42572	cd_4_group_44424	cd_2_group_42369
PDT001262184.1	PDS000002867.1007	SAMEA8245938	clinical	cd_8_group_42572	cd_4_group_44424	cd_2_group_42369
PDT001262188.1	PDS000002867.1007	SAMEA8245942	clinical	cd_8_group_42572	cd_4_group_44424	cd_2_group_42369
PDT001262191.1	PDS000002867.1007	SAMEA8245945	clinical	cd_8_group_42572	cd_4_group_44424	cd_2_group_42369
PDT001262156.1	PDS000106196.1	SAMEA8245909	clinical	cd_8_group_42573	cd_4_group_44425	cd_2_group_42370
PDT001262172.1	PDS000106196.1	SAMEA8245926	clinical	cd_8_group_42573	cd_4_group_44425	cd_2_group_42370
PDT001262162.1	PDS000106197.1	SAMEA8245915	clinical	cd_8_group_42574	cd_4_group_44426	cd_2_group_42371
PDT001262169.1	PDS000106197.1	SAMEA8245923	clinical	cd_8_group_42574	cd_4_group_44426	cd_2_group_42371
PDT001262198.1	PDS000106197.1	SAMEA8245952	clinical	cd_8_group_42574	cd_4_group_44426	cd_2_group_42371
PDT001262174.1	PDS000106195.1	SAMEA8245928	clinical	cd_8_group_42575	cd_4_group_44427	cd_2_group_42374
PDT001262196.1	PDS000106195.1	SAMEA8245950	clinical	cd_8_group_42575	cd_4_group_44427	cd_2_group_42374
PDT001262218.1	PDS000106195.1	SAMEA8245972	NULL	cd_8_group_42575	cd_4_group_44427	cd_2_group_42374
PDT001262176.1	PDS000106209.1	SAMEA8245930	clinical	cd_8_group_42576	cd_4_group_44428	cd_2_group_42375
PDT001262180.1	PDS000106209.1	SAMEA8245934	clinical	cd_8_group_42576	cd_4_group_44428	cd_2_group_42375
PDT001262217.1	PDS000106209.1	SAMEA8245971	clinical	cd_8_group_42576	cd_4_group_44428	cd_2_group_42375
PDT001262192.1	PDS000106193.1	SAMEA8245946	NULL	cd_8_group_42577	cd_4_group_44430	cd_2_group_42378
PDT001262205.1	PDS000106193.1	SAMEA8245959	NULL	cd_8_group_42577	cd_4_group_44430	cd_2_group_42378
PDT001262197.1	PDS000106204.1	SAMEA8245951	clinical	cd_8_group_42578	cd_4_group_44431	-
PDT001262203.1	PDS000106204.1	SAMEA8245957	clinical	cd_8_group_42578	cd_4_group_44431	-
PDT001262342.1	PDS000089910.537	SAMN26523901	environmental/other	cd_8_group_42579	-	-
PDT001544140.1	PDS000089910.537	SAMN32370309	environmental/other	cd_8_group_42579	-	-
PDT001023327.1	PDS000159488.57	SAMEA104413353	clinical	cd_8_group_4258	-	-
PDT000059165.2	PDS000159488.57	SAMN03479608	clinical	cd_8_group_4258	cd_4_group_4084	cd_2_group_3627
PDT000120490.2	PDS000159488.57	SAMN04576222	clinical	cd_8_group_4258	cd_4_group_4084	cd_2_group_3627
PDT000120558.2	PDS000159488.57	SAMN04576402	clinical	cd_8_group_4258	cd_4_group_4084	cd_2_group_3627
PDT000473746.1	PDS000159488.57	SAMN11059374	clinical	cd_8_group_4258	cd_4_group_4084	cd_2_group_3627
PDT000473771.1	PDS000159488.57	SAMN11058775	clinical	cd_8_group_4258	cd_4_group_4084	cd_2_group_3627
PDT001262343.1	PDS000117429.124	SAMN26523902	environmental/other	cd_8_group_42580	-	-
PDT001379280.1	PDS000117429.124	SAMN30151760	environmental/other	cd_8_group_42580	-	-
PDT001262355.1	PDS000089910.537	SAMN26523578	clinical	cd_8_group_42581	-	-
PDT001298898.1	PDS000089910.537	SAMN28057341	clinical	cd_8_group_42581	-	-
PDT001262370.1	PDS000029448.366	SAMN26524073	environmental/other	cd_8_group_42582	-	-
PDT001264337.1	PDS000029448.366	SAMN26660284	environmental/other	cd_8_group_42582	-	-
PDT001289857.1	PDS000029448.366	SAMN27609593	environmental/other	cd_8_group_42582	-	-
PDT001464675.1	PDS000029448.366	SAMN31428023	environmental/other	cd_8_group_42582	-	-
PDT001368044.1	PDS000004170.515	SAMN29911492	environmental/other	cd_8_group_42583	cd_4_group_44433	-
PDT001262380.1	PDS000004170.515	SAMN26525044	clinical	cd_8_group_42583	cd_4_group_44433	cd_2_group_42380
PDT001311144.1	PDS000004170.515	SAMN28534911	environmental/other	cd_8_group_42583	cd_4_group_44433	cd_2_group_42380
PDT001262412.1	PDS000001722.408	SAMN26525040	clinical	cd_8_group_42584	cd_4_group_44434	cd_2_group_42381
PDT001264746.1	PDS000001722.408	SAMN26525049	clinical	cd_8_group_42584	cd_4_group_44434	cd_2_group_42381
PDT001262420.1	PDS000076648.237	SAMN26526569	clinical	cd_8_group_42585	cd_4_group_44435	cd_2_group_42382
PDT001264798.1	PDS000076648.237	SAMN26526580	clinical	cd_8_group_42585	cd_4_group_44435	cd_2_group_42382
PDT001262421.1	PDS000002495.284	SAMN26526572	clinical	cd_8_group_42586	cd_4_group_44436	cd_2_group_42383
PDT001953776.1	PDS000002495.284	SAMN37983919	clinical	cd_8_group_42586	cd_4_group_44436	cd_2_group_42383
PDT001262476.1	PDS000027017.15	SAMEA104354187	NULL	cd_8_group_42587	-	-
PDT001262480.1	PDS000027017.15	SAMEA104354191	NULL	cd_8_group_42587	-	-
PDT001262477.1	PDS000106198.5	SAMEA104354188	NULL	cd_8_group_42588	-	-
PDT001262482.1	PDS000106198.5	SAMEA104354193	NULL	cd_8_group_42588	cd_4_group_44440	-
PDT001262483.1	PDS000106198.5	SAMEA104354194	NULL	cd_8_group_42588	cd_4_group_44440	-
PDT001262495.1	PDS000076433.10	SAMEA104354206	NULL	cd_8_group_42589	-	-
PDT001914776.1	PDS000076433.10	SAMEA112759821	NULL	cd_8_group_42589	-	-
PDT000059168.2	PDS000026862.248	SAMN03479615	clinical	cd_8_group_4259	cd_4_group_4085	cd_2_group_3629
PDT000099986.2	PDS000026862.248	SAMN04364151	clinical	cd_8_group_4259	cd_4_group_4085	cd_2_group_3629
PDT001902306.1	PDS000076433.10	SAMEA112759849	NULL	cd_8_group_42590	-	-
PDT001914725.1	PDS000076433.10	SAMEA112759681	NULL	cd_8_group_42590	-	-
PDT001914781.1	PDS000076433.10	SAMEA112759826	NULL	cd_8_group_42590	-	-
PDT001902261.1	PDS000076433.10	SAMEA112759743	NULL	cd_8_group_42590	cd_4_group_44442	-
PDT001914757.1	PDS000076433.10	SAMEA112759789	NULL	cd_8_group_42590	cd_4_group_44442	-
PDT001262497.1	PDS000076433.10	SAMEA104354208	NULL	cd_8_group_42590	cd_4_group_44442	cd_2_group_42388
PDT001914728.1	PDS000076433.10	SAMEA112759684	NULL	cd_8_group_42590	cd_4_group_44442	cd_2_group_42388
PDT001914738.1	PDS000076433.10	SAMEA112759744	NULL	cd_8_group_42590	cd_4_group_44442	cd_2_group_42388
PDT001914739.1	PDS000076433.10	SAMEA112759746	NULL	cd_8_group_42590	cd_4_group_44442	cd_2_group_42388
PDT001914740.1	PDS000076433.10	SAMEA112759747	NULL	cd_8_group_42590	cd_4_group_44442	cd_2_group_42388
PDT001954355.1	PDS000076433.10	SAMEA112759745	NULL	cd_8_group_42590	cd_4_group_44442	cd_2_group_42388
PDT001914772.1	PDS000076433.10	SAMEA112759817	NULL	cd_8_group_42590	cd_4_group_44442	cd_2_group_53509
PDT001914773.1	PDS000076433.10	SAMEA112759818	NULL	cd_8_group_42590	cd_4_group_44442	cd_2_group_53509
PDT001914774.1	PDS000076433.10	SAMEA112759819	NULL	cd_8_group_42590	cd_4_group_44442	cd_2_group_53510
PDT001914775.1	PDS000076433.10	SAMEA112759820	NULL	cd_8_group_42590	cd_4_group_44442	cd_2_group_53510
PDT001902274.1	PDS000076433.10	SAMEA112759777	NULL	cd_8_group_42590	cd_4_group_54510	cd_2_group_53375
PDT001902275.1	PDS000076433.10	SAMEA112759778	NULL	cd_8_group_42590	cd_4_group_54510	cd_2_group_53375
PDT001914724.1	PDS000076433.10	SAMEA112759680	NULL	cd_8_group_42590	cd_4_group_54628	cd_2_group_53507
PDT001914726.1	PDS000076433.10	SAMEA112759682	NULL	cd_8_group_42590	cd_4_group_54628	cd_2_group_53507
PDT001914784.1	PDS000076433.10	SAMEA112759829	NULL	cd_8_group_42590	cd_4_group_54630	cd_2_group_53511
PDT001914785.1	PDS000076433.10	SAMEA112759830	NULL	cd_8_group_42590	cd_4_group_54630	cd_2_group_53511
PDT001262515.1	PDS000106143.228	SAMEA8574799	NULL	cd_8_group_42591	cd_4_group_44443	cd_2_group_42389
PDT001262528.1	PDS000106143.228	SAMEA8574812	NULL	cd_8_group_42591	cd_4_group_44443	cd_2_group_42389
PDT001262530.1	PDS000106143.228	SAMEA8574814	NULL	cd_8_group_42591	cd_4_group_44443	cd_2_group_42389
PDT001262516.1	PDS000106222.1	SAMEA8574800	NULL	cd_8_group_42592	cd_4_group_44444	cd_2_group_42390
PDT001262519.1	PDS000106222.1	SAMEA8574803	NULL	cd_8_group_42592	cd_4_group_44444	cd_2_group_42390
PDT001262523.1	PDS000106222.1	SAMEA8574807	NULL	cd_8_group_42592	cd_4_group_44444	cd_2_group_42390
PDT001262518.1	PDS000106212.1	SAMEA8574802	NULL	cd_8_group_42593	cd_4_group_44445	-
PDT001262524.1	PDS000106212.1	SAMEA8574808	NULL	cd_8_group_42593	cd_4_group_44445	-
PDT001262521.1	PDS000106214.1	SAMEA8574805	NULL	cd_8_group_42594	cd_4_group_44446	cd_2_group_42391
PDT001262526.1	PDS000106214.1	SAMEA8574810	NULL	cd_8_group_42594	cd_4_group_44446	cd_2_group_42391
PDT001262529.1	PDS000106214.1	SAMEA8574813	NULL	cd_8_group_42594	cd_4_group_44446	cd_2_group_42391
PDT001262531.1	PDS000106214.1	SAMEA8574815	NULL	cd_8_group_42594	cd_4_group_44446	cd_2_group_42391
PDT001262532.1	PDS000020305.5	SAMEA8574816	NULL	cd_8_group_42595	cd_4_group_44447	cd_2_group_42392
PDT001262533.1	PDS000020305.5	SAMEA8574817	NULL	cd_8_group_42595	cd_4_group_44447	cd_2_group_42392
PDT001262534.1	PDS000020305.5	SAMEA8574818	NULL	cd_8_group_42595	cd_4_group_44447	cd_2_group_42392
PDT001262536.1	PDS000106188.1	SAMEA8574820	NULL	cd_8_group_42596	-	-
PDT001262535.1	PDS000106188.1	SAMEA8574819	NULL	cd_8_group_42596	cd_4_group_44448	cd_2_group_42393
PDT001262537.1	PDS000106188.1	SAMEA8574821	NULL	cd_8_group_42596	cd_4_group_44448	cd_2_group_42393
PDT001262538.1	PDS000106192.1	SAMEA8574822	NULL	cd_8_group_42597	cd_4_group_44449	cd_2_group_42394
PDT001262539.1	PDS000106192.1	SAMEA8574823	NULL	cd_8_group_42597	cd_4_group_44449	cd_2_group_42394
PDT001262540.1	PDS000106190.1	SAMEA8574824	NULL	cd_8_group_42598	cd_4_group_44450	cd_2_group_42395
PDT001262543.1	PDS000106190.1	SAMEA8574827	NULL	cd_8_group_42598	cd_4_group_44450	cd_2_group_42395
PDT001262541.1	PDS000106194.1	SAMEA8574825	NULL	cd_8_group_42599	cd_4_group_44451	-
PDT001262542.1	PDS000106194.1	SAMEA8574826	NULL	cd_8_group_42599	cd_4_group_44451	-
PDT000002244.5	PDS000042329.3	SAMN02367752	environmental/other	cd_8_group_426	cd_4_group_374	cd_2_group_322
PDT000450724.1	PDS000042329.3	SAMEA104279975	NULL	cd_8_group_426	cd_4_group_374	cd_2_group_322
PDT000059180.2	PDS000065098.4	SAMN03479633	clinical	cd_8_group_4260	-	-
PDT000801210.1	PDS000065098.4	SAMEA6991104	NULL	cd_8_group_4260	-	-
PDT001152555.1	PDS000065098.4	SAMEA6141996	NULL	cd_8_group_4260	-	-
PDT001262545.1	PDS000106218.1	SAMEA8574829	NULL	cd_8_group_42600	cd_4_group_44452	cd_2_group_42396
PDT001262551.1	PDS000106218.1	SAMEA8574835	NULL	cd_8_group_42600	cd_4_group_44452	cd_2_group_42396
PDT001262554.1	PDS000106218.1	SAMEA8574838	NULL	cd_8_group_42600	cd_4_group_44452	cd_2_group_42396
PDT001262555.1	PDS000106218.1	SAMEA8574839	NULL	cd_8_group_42600	cd_4_group_44452	cd_2_group_42396
PDT001262556.1	PDS000106218.1	SAMEA8574840	NULL	cd_8_group_42600	cd_4_group_44452	cd_2_group_42396
PDT001262557.1	PDS000106218.1	SAMEA8574841	NULL	cd_8_group_42600	cd_4_group_44452	cd_2_group_42396
PDT001262558.1	PDS000106218.1	SAMEA8574842	NULL	cd_8_group_42600	cd_4_group_44452	cd_2_group_42396
PDT001262561.1	PDS000106218.1	SAMEA8574845	NULL	cd_8_group_42600	cd_4_group_44452	cd_2_group_42396
PDT001262546.1	PDS000106208.1	SAMEA8574830	NULL	cd_8_group_42601	cd_4_group_44453	cd_2_group_42397
PDT001262547.1	PDS000106208.1	SAMEA8574831	NULL	cd_8_group_42601	cd_4_group_44453	cd_2_group_42397
PDT001262548.1	PDS000106208.1	SAMEA8574832	NULL	cd_8_group_42601	cd_4_group_44453	cd_2_group_42397
PDT001262552.1	PDS000106208.1	SAMEA8574836	NULL	cd_8_group_42601	cd_4_group_44453	cd_2_group_42397
PDT001262559.1	PDS000106208.1	SAMEA8574843	NULL	cd_8_group_42601	cd_4_group_44453	cd_2_group_42397
PDT001262563.1	PDS000106208.1	SAMEA8574847	NULL	cd_8_group_42601	cd_4_group_44453	cd_2_group_42397
PDT001262549.1	PDS000106217.1	SAMEA8574833	NULL	cd_8_group_42602	cd_4_group_44454	cd_2_group_42398
PDT001262553.1	PDS000106217.1	SAMEA8574837	NULL	cd_8_group_42602	cd_4_group_44454	cd_2_group_42398
PDT001262560.1	PDS000106217.1	SAMEA8574844	NULL	cd_8_group_42602	cd_4_group_44454	cd_2_group_42398
PDT001262592.1	PDS000106187.1	SAMEA6488684	clinical	cd_8_group_42603	-	-
PDT001262575.1	PDS000106187.1	SAMEA6488666	clinical	cd_8_group_42603	cd_4_group_44455	-
PDT001262568.1	PDS000106187.1	SAMEA6488659	clinical	cd_8_group_42603	cd_4_group_44455	cd_2_group_42399
PDT001262569.1	PDS000106187.1	SAMEA6488660	clinical	cd_8_group_42603	cd_4_group_44455	cd_2_group_42399
PDT001262577.1	PDS000106187.1	SAMEA6488669	clinical	cd_8_group_42603	cd_4_group_44456	-
PDT001262580.1	PDS000106187.1	SAMEA6488672	clinical	cd_8_group_42603	cd_4_group_44456	-
PDT001262582.1	PDS000106187.1	SAMEA6488674	clinical	cd_8_group_42603	cd_4_group_44456	-
PDT001262570.1	PDS000106187.1	SAMEA6488661	clinical	cd_8_group_42603	cd_4_group_44456	cd_2_group_42400
PDT001262571.1	PDS000106187.1	SAMEA6488662	clinical	cd_8_group_42603	cd_4_group_44456	cd_2_group_42400
PDT001262574.1	PDS000106187.1	SAMEA6488665	clinical	cd_8_group_42603	cd_4_group_44456	cd_2_group_42400
PDT001262578.1	PDS000106187.1	SAMEA6488670	clinical	cd_8_group_42603	cd_4_group_44456	cd_2_group_42400
PDT001262579.1	PDS000106187.1	SAMEA6488671	clinical	cd_8_group_42603	cd_4_group_44456	cd_2_group_42400
PDT001262581.1	PDS000106187.1	SAMEA6488673	clinical	cd_8_group_42603	cd_4_group_44456	cd_2_group_42400
PDT001262583.1	PDS000106187.1	SAMEA6488675	clinical	cd_8_group_42603	cd_4_group_44456	cd_2_group_42400
PDT001262584.1	PDS000106187.1	SAMEA6488676	clinical	cd_8_group_42603	cd_4_group_44456	cd_2_group_42400
PDT001262585.1	PDS000106187.1	SAMEA6488677	clinical	cd_8_group_42603	cd_4_group_44456	cd_2_group_42400
PDT001262586.1	PDS000106187.1	SAMEA6488678	clinical	cd_8_group_42603	cd_4_group_44456	cd_2_group_42400
PDT001262587.1	PDS000106187.1	SAMEA6488679	clinical	cd_8_group_42603	cd_4_group_44456	cd_2_group_42400
PDT001262591.1	PDS000106187.1	SAMEA6488683	clinical	cd_8_group_42603	cd_4_group_44456	cd_2_group_42400
PDT001262597.1	PDS000106187.1	SAMEA6488689	clinical	cd_8_group_42603	cd_4_group_44456	cd_2_group_42400
PDT001262601.1	PDS000106187.1	SAMEA6488693	clinical	cd_8_group_42603	cd_4_group_44456	cd_2_group_42400
PDT001262609.1	PDS000106187.1	SAMEA6488701	clinical	cd_8_group_42603	cd_4_group_44456	cd_2_group_42400
PDT001262603.1	PDS000106187.1	SAMEA6488695	clinical	cd_8_group_42603	cd_4_group_44456	cd_2_group_42403
PDT001262605.1	PDS000106187.1	SAMEA6488697	clinical	cd_8_group_42603	cd_4_group_44456	cd_2_group_42403
PDT001262588.1	PDS000099897.5	SAMEA6488680	clinical	cd_8_group_42604	cd_4_group_44457	cd_2_group_42401
PDT001262589.1	PDS000099897.5	SAMEA6488681	clinical	cd_8_group_42604	cd_4_group_44457	cd_2_group_42401
PDT001262599.1	PDS000106211.1	SAMEA6488691	clinical	cd_8_group_42605	cd_4_group_44458	cd_2_group_42402
PDT001262602.1	PDS000106211.1	SAMEA6488694	clinical	cd_8_group_42605	cd_4_group_44458	cd_2_group_42402
PDT001262604.1	PDS000033094.4	SAMEA6488696	clinical	cd_8_group_42606	cd_4_group_44459	cd_2_group_42404
PDT001262606.1	PDS000033094.4	SAMEA6488698	clinical	cd_8_group_42606	cd_4_group_44459	cd_2_group_42404
PDT001262622.1	PDS000112656.1	SAMN20456363	clinical	cd_8_group_42607	cd_4_group_44460	cd_2_group_42406
PDT001335964.1	PDS000112656.1	SAMEA5759686	NULL	cd_8_group_42607	cd_4_group_44460	cd_2_group_42406
PDT001335967.1	PDS000112656.1	SAMEA5759690	NULL	cd_8_group_42607	cd_4_group_44460	cd_2_group_42406
PDT001335968.1	PDS000112656.1	SAMEA5759691	NULL	cd_8_group_42607	cd_4_group_44460	cd_2_group_42406
PDT001335971.1	PDS000112656.1	SAMEA5759694	NULL	cd_8_group_42607	cd_4_group_44460	cd_2_group_42406
PDT001336006.1	PDS000112656.1	SAMEA5759731	NULL	cd_8_group_42607	cd_4_group_44460	cd_2_group_42406
PDT001336010.1	PDS000112656.1	SAMEA5759735	NULL	cd_8_group_42607	cd_4_group_44460	cd_2_group_42406
PDT001336091.1	PDS000112656.1	SAMEA5759817	NULL	cd_8_group_42607	cd_4_group_44460	cd_2_group_42406
PDT001336093.1	PDS000112656.1	SAMEA5759819	NULL	cd_8_group_42607	cd_4_group_44460	cd_2_group_42406
PDT001336097.1	PDS000112656.1	SAMEA5759823	NULL	cd_8_group_42607	cd_4_group_44460	cd_2_group_42406
PDT001336148.1	PDS000112656.1	SAMEA5759889	NULL	cd_8_group_42607	cd_4_group_44460	cd_2_group_44212
PDT001336175.1	PDS000112656.1	SAMEA5759901	NULL	cd_8_group_42607	cd_4_group_44460	cd_2_group_44212
PDT001336177.1	PDS000112656.1	SAMEA5759903	NULL	cd_8_group_42607	cd_4_group_44460	cd_2_group_44212
PDT001262657.1	PDS000102183.112	SAMN26288928	NULL	cd_8_group_42608	cd_4_group_44463	cd_2_group_42410
PDT001303675.1	PDS000102183.112	SAMN22613042	clinical	cd_8_group_42608	cd_4_group_44463	cd_2_group_42410
PDT001418107.2	PDS000027970.464	SAMN30448801	clinical	cd_8_group_42609	-	-
PDT001456111.1	PDS000027970.464	SAMN31220245	NULL	cd_8_group_42609	-	-
PDT001480272.1	PDS000027970.464	SAMN27655653	clinical	cd_8_group_42609	-	-
PDT001489114.1	PDS000027970.464	SAMEA110474092	NULL	cd_8_group_42609	-	-
PDT001570638.1	PDS000027970.464	SAMN30015000	NULL	cd_8_group_42609	-	-
PDT001570641.1	PDS000027970.464	SAMN30014997	NULL	cd_8_group_42609	-	-
PDT001673450.1	PDS000027970.464	SAMN28668092	environmental/other	cd_8_group_42609	-	-
PDT001271050.1	PDS000027970.464	SAMN20422905	clinical	cd_8_group_42609	cd_4_group_44464	-
PDT001262658.1	PDS000027970.464	SAMN26288878	NULL	cd_8_group_42609	cd_4_group_44464	cd_2_group_42411
PDT001262659.1	PDS000027970.464	SAMN26288888	NULL	cd_8_group_42609	cd_4_group_44464	cd_2_group_42411
PDT001262660.1	PDS000027970.464	SAMN26288889	NULL	cd_8_group_42609	cd_4_group_44464	cd_2_group_42411
PDT001262662.1	PDS000027970.464	SAMN26288877	NULL	cd_8_group_42609	cd_4_group_44464	cd_2_group_42411
PDT001262664.1	PDS000027970.464	SAMN26288890	NULL	cd_8_group_42609	cd_4_group_44464	cd_2_group_42411
PDT001262665.1	PDS000027970.464	SAMN26288879	NULL	cd_8_group_42609	cd_4_group_44464	cd_2_group_42411
PDT001262668.1	PDS000027970.464	SAMN26288874	NULL	cd_8_group_42609	cd_4_group_44464	cd_2_group_42411
PDT001262693.1	PDS000027970.464	SAMN26288895	NULL	cd_8_group_42609	cd_4_group_44464	cd_2_group_42411
PDT001262695.1	PDS000027970.464	SAMN26288875	NULL	cd_8_group_42609	cd_4_group_44464	cd_2_group_42411
PDT001262696.1	PDS000027970.464	SAMN26288891	NULL	cd_8_group_42609	cd_4_group_44464	cd_2_group_42411
PDT001262697.1	PDS000027970.464	SAMN26288892	NULL	cd_8_group_42609	cd_4_group_44464	cd_2_group_42411
PDT001262702.1	PDS000027970.464	SAMN26288896	NULL	cd_8_group_42609	cd_4_group_44464	cd_2_group_42411
PDT001262720.1	PDS000027970.464	SAMN26288876	NULL	cd_8_group_42609	cd_4_group_44464	cd_2_group_42411
PDT001303710.1	PDS000027970.464	SAMN22613010	clinical	cd_8_group_42609	cd_4_group_44464	cd_2_group_42411
PDT001303711.1	PDS000027970.464	SAMN22613009	clinical	cd_8_group_42609	cd_4_group_44464	cd_2_group_42411
PDT001303714.1	PDS000027970.464	SAMN22613006	clinical	cd_8_group_42609	cd_4_group_44464	cd_2_group_42411
PDT001303715.1	PDS000027970.464	SAMN22613005	clinical	cd_8_group_42609	cd_4_group_44464	cd_2_group_42411
PDT001303716.1	PDS000027970.464	SAMN22613004	clinical	cd_8_group_42609	cd_4_group_44464	cd_2_group_42411
PDT001303717.1	PDS000027970.464	SAMN22613003	clinical	cd_8_group_42609	cd_4_group_44464	cd_2_group_42411
PDT001303719.1	PDS000027970.464	SAMN22613002	clinical	cd_8_group_42609	cd_4_group_44464	cd_2_group_42411
PDT001303727.1	PDS000027970.464	SAMN22612994	clinical	cd_8_group_42609	cd_4_group_44464	cd_2_group_42411
PDT001303728.1	PDS000027970.464	SAMN22612993	clinical	cd_8_group_42609	cd_4_group_44464	cd_2_group_42411
PDT001303730.1	PDS000027970.464	SAMN22612992	clinical	cd_8_group_42609	cd_4_group_44464	cd_2_group_42411
PDT001303731.1	PDS000027970.464	SAMN22612991	clinical	cd_8_group_42609	cd_4_group_44464	cd_2_group_42411
PDT001303732.1	PDS000027970.464	SAMN22612990	clinical	cd_8_group_42609	cd_4_group_44464	cd_2_group_42411
PDT001303733.1	PDS000027970.464	SAMN22612989	clinical	cd_8_group_42609	cd_4_group_44464	cd_2_group_42411
PDT001262736.1	PDS000027970.464	SAMN26288843	NULL	cd_8_group_42609	cd_4_group_44480	cd_2_group_42431
PDT001262737.1	PDS000027970.464	SAMN26288849	NULL	cd_8_group_42609	cd_4_group_44480	cd_2_group_42431
PDT001262742.1	PDS000027970.464	SAMN26288837	NULL	cd_8_group_42609	cd_4_group_44480	cd_2_group_42431
PDT001262745.1	PDS000027970.464	SAMN26288835	NULL	cd_8_group_42609	cd_4_group_44480	cd_2_group_42431
PDT001262746.1	PDS000027970.464	SAMN26288836	NULL	cd_8_group_42609	cd_4_group_44480	cd_2_group_42431
PDT001262750.1	PDS000027970.464	SAMN26288838	NULL	cd_8_group_42609	cd_4_group_44480	cd_2_group_42431
PDT001303745.1	PDS000027970.464	SAMN22612978	clinical	cd_8_group_42609	cd_4_group_44480	cd_2_group_42431
PDT001303762.1	PDS000027970.464	SAMN22612972	clinical	cd_8_group_42609	cd_4_group_44480	cd_2_group_42431
PDT001303817.1	PDS000027970.464	SAMN22612967	clinical	cd_8_group_42609	cd_4_group_44480	cd_2_group_42431
PDT001303828.1	PDS000027970.464	SAMN22612966	clinical	cd_8_group_42609	cd_4_group_44480	cd_2_group_42431
PDT001303839.1	PDS000027970.464	SAMN22612965	clinical	cd_8_group_42609	cd_4_group_44480	cd_2_group_42431
PDT001303850.1	PDS000027970.464	SAMN22612964	clinical	cd_8_group_42609	cd_4_group_44480	cd_2_group_42431
PDT000059185.2	PDS000032495.33	SAMN03479638	clinical	cd_8_group_4261	-	-
PDT001489453.1	PDS000032495.33	SAMN31058449	clinical	cd_8_group_4261	-	-
PDT000099851.2	PDS000032495.33	SAMN04363999	clinical	cd_8_group_4261	cd_4_group_5415	cd_2_group_4802
PDT000338525.1	PDS000032495.33	SAMN09516039	clinical	cd_8_group_4261	cd_4_group_5415	cd_2_group_4802
PDT000180071.2	PDS000032495.33	SAMN06247812	clinical	cd_8_group_4261	cd_4_group_8469	cd_2_group_7635
PDT000322880.1	PDS000032495.33	SAMN09295175	clinical	cd_8_group_4261	cd_4_group_8469	cd_2_group_7635
PDT000331607.1	PDS000032495.33	SAMN09434888	clinical	cd_8_group_4261	cd_4_group_8469	cd_2_group_7635
PDT001262661.1	PDS000106189.2	SAMN26288881	NULL	cd_8_group_42610	cd_4_group_44465	cd_2_group_42412
PDT001262666.1	PDS000106189.2	SAMN26288880	NULL	cd_8_group_42610	cd_4_group_44465	cd_2_group_42412
PDT001262681.1	PDS000106189.2	SAMN26288893	NULL	cd_8_group_42610	cd_4_group_44465	cd_2_group_42412
PDT001262686.1	PDS000106189.2	SAMN26288884	NULL	cd_8_group_42610	cd_4_group_44465	cd_2_group_42412
PDT001262698.1	PDS000106189.2	SAMN26288883	NULL	cd_8_group_42610	cd_4_group_44465	cd_2_group_42412
PDT001262715.1	PDS000106189.2	SAMN26288894	NULL	cd_8_group_42610	cd_4_group_44465	cd_2_group_42412
PDT001262723.1	PDS000106189.2	SAMN26288882	NULL	cd_8_group_42610	cd_4_group_44465	cd_2_group_42412
PDT001303712.1	PDS000106189.2	SAMN22613008	clinical	cd_8_group_42610	cd_4_group_44465	cd_2_group_42412
PDT001303713.1	PDS000106189.2	SAMN22613007	clinical	cd_8_group_42610	cd_4_group_44465	cd_2_group_42412
PDT001303723.1	PDS000106189.2	SAMN22612998	clinical	cd_8_group_42610	cd_4_group_44465	cd_2_group_42412
PDT001303724.1	PDS000106189.2	SAMN22612997	clinical	cd_8_group_42610	cd_4_group_44465	cd_2_group_42412
PDT001303725.1	PDS000106189.2	SAMN22612996	clinical	cd_8_group_42610	cd_4_group_44465	cd_2_group_42412
PDT001303726.1	PDS000106189.2	SAMN22612995	clinical	cd_8_group_42610	cd_4_group_44465	cd_2_group_42412
PDT001262679.1	PDS000109606.2	SAMN26288911	NULL	cd_8_group_42611	cd_4_group_44466	cd_2_group_42415
PDT001303693.1	PDS000109606.2	SAMN22613025	clinical	cd_8_group_42611	cd_4_group_44466	cd_2_group_42415
PDT001262682.1	PDS000106215.2	SAMN26288897	NULL	cd_8_group_42612	cd_4_group_44467	cd_2_group_42416
PDT001262687.1	PDS000106215.2	SAMN26288902	NULL	cd_8_group_42612	cd_4_group_44467	cd_2_group_42416
PDT001262691.1	PDS000106215.2	SAMN26288901	NULL	cd_8_group_42612	cd_4_group_44467	cd_2_group_42416
PDT001262694.1	PDS000106215.2	SAMN26288900	NULL	cd_8_group_42612	cd_4_group_44467	cd_2_group_42416
PDT001262719.1	PDS000106215.2	SAMN26288899	NULL	cd_8_group_42612	cd_4_group_44467	cd_2_group_42416
PDT001262722.1	PDS000106215.2	SAMN26288898	NULL	cd_8_group_42612	cd_4_group_44467	cd_2_group_42416
PDT001303702.1	PDS000106215.2	SAMN22613017	clinical	cd_8_group_42612	cd_4_group_44467	cd_2_group_43458
PDT001303703.1	PDS000106215.2	SAMN22613016	clinical	cd_8_group_42612	cd_4_group_44467	cd_2_group_43458
PDT001303704.1	PDS000106215.2	SAMN22613015	clinical	cd_8_group_42612	cd_4_group_44467	cd_2_group_43458
PDT001303705.1	PDS000106215.2	SAMN22613014	clinical	cd_8_group_42612	cd_4_group_44467	cd_2_group_43458
PDT001303706.1	PDS000106215.2	SAMN22613013	clinical	cd_8_group_42612	cd_4_group_44467	cd_2_group_43458
PDT001303708.1	PDS000106215.2	SAMN22613012	clinical	cd_8_group_42612	cd_4_group_44467	cd_2_group_43458
PDT001303709.1	PDS000106215.2	SAMN22613011	clinical	cd_8_group_42612	cd_4_group_44467	cd_2_group_43458
PDT001262683.1	PDS000106207.2	SAMN26288907	NULL	cd_8_group_42613	cd_4_group_44468	cd_2_group_42417
PDT001262684.1	PDS000106207.2	SAMN26288904	NULL	cd_8_group_42613	cd_4_group_44468	cd_2_group_42417
PDT001262688.1	PDS000106207.2	SAMN26288905	NULL	cd_8_group_42613	cd_4_group_44468	cd_2_group_42417
PDT001262689.1	PDS000106207.2	SAMN26288908	NULL	cd_8_group_42613	cd_4_group_44468	cd_2_group_42417
PDT001303697.1	PDS000106207.2	SAMN22613022	clinical	cd_8_group_42613	cd_4_group_44468	cd_2_group_42417
PDT001303698.1	PDS000106207.2	SAMN22613021	clinical	cd_8_group_42613	cd_4_group_44468	cd_2_group_42417
PDT001303700.1	PDS000106207.2	SAMN22613019	clinical	cd_8_group_42613	cd_4_group_44468	cd_2_group_42417
PDT001303701.1	PDS000106207.2	SAMN22613018	clinical	cd_8_group_42613	cd_4_group_44468	cd_2_group_42417
PDT001262685.1	PDS000106207.2	SAMN26288906	NULL	cd_8_group_42613	cd_4_group_44468	cd_2_group_42418
PDT001303699.1	PDS000106207.2	SAMN22613020	clinical	cd_8_group_42613	cd_4_group_44468	cd_2_group_42418
PDT001262690.1	PDS000106220.3	SAMN26288887	NULL	cd_8_group_42614	cd_4_group_44469	cd_2_group_42419
PDT001262703.1	PDS000106220.3	SAMN26288886	NULL	cd_8_group_42614	cd_4_group_44469	cd_2_group_42419
PDT001303720.1	PDS000106220.3	SAMN22613001	clinical	cd_8_group_42614	cd_4_group_44469	cd_2_group_42419
PDT001303721.1	PDS000106220.3	SAMN22613000	clinical	cd_8_group_42614	cd_4_group_44469	cd_2_group_42419
PDT001262700.1	PDS000078430.2	SAMN26288925	NULL	cd_8_group_42615	cd_4_group_44472	cd_2_group_42422
PDT001303678.1	PDS000078430.2	SAMN22613039	clinical	cd_8_group_42615	cd_4_group_44472	cd_2_group_42422
PDT001262704.1	PDS000078430.2	SAMN26288921	NULL	cd_8_group_42616	cd_4_group_44473	cd_2_group_42423
PDT001303682.1	PDS000078430.2	SAMN22613035	clinical	cd_8_group_42616	cd_4_group_44473	cd_2_group_42423
PDT001262705.1	PDS000106203.2	SAMN26288909	NULL	cd_8_group_42617	cd_4_group_44474	cd_2_group_42424
PDT001262708.1	PDS000106203.2	SAMN26288920	NULL	cd_8_group_42617	cd_4_group_44474	cd_2_group_42424
PDT001262710.1	PDS000106203.2	SAMN26288918	NULL	cd_8_group_42617	cd_4_group_44474	cd_2_group_42424
PDT001262712.1	PDS000106203.2	SAMN26288915	NULL	cd_8_group_42617	cd_4_group_44474	cd_2_group_42424
PDT001262717.1	PDS000106203.2	SAMN26288910	NULL	cd_8_group_42617	cd_4_group_44474	cd_2_group_42424
PDT001262725.1	PDS000106203.2	SAMN26288912	NULL	cd_8_group_42617	cd_4_group_44474	cd_2_group_42424
PDT001303683.1	PDS000106203.2	SAMN22613034	clinical	cd_8_group_42617	cd_4_group_44474	cd_2_group_42424
PDT001303686.1	PDS000106203.2	SAMN22613032	clinical	cd_8_group_42617	cd_4_group_44474	cd_2_group_42424
PDT001303689.1	PDS000106203.2	SAMN22613029	clinical	cd_8_group_42617	cd_4_group_44474	cd_2_group_42424
PDT001303692.1	PDS000106203.2	SAMN22613026	clinical	cd_8_group_42617	cd_4_group_44474	cd_2_group_42424
PDT001303694.1	PDS000106203.2	SAMN22613024	clinical	cd_8_group_42617	cd_4_group_44474	cd_2_group_42424
PDT001303695.1	PDS000106203.2	SAMN22613023	clinical	cd_8_group_42617	cd_4_group_44474	cd_2_group_42424
PDT001262709.1	PDS000109628.2	SAMN26288916	NULL	cd_8_group_42618	cd_4_group_44475	cd_2_group_42425
PDT001303688.1	PDS000109628.2	SAMN22613030	clinical	cd_8_group_42618	cd_4_group_44475	cd_2_group_42425
PDT001303837.1	PDS000109628.2	SAMN22613074	clinical	cd_8_group_42618	cd_4_group_44475	cd_2_group_42425
PDT001303841.1	PDS000109628.2	SAMN22613071	clinical	cd_8_group_42618	cd_4_group_44475	cd_2_group_42425
PDT001882618.1	PDS000109628.2	SAMN36403446	NULL	cd_8_group_42618	cd_4_group_44475	cd_2_group_42425
PDT001882619.1	PDS000109628.2	SAMN36403442	NULL	cd_8_group_42618	cd_4_group_44475	cd_2_group_42425
PDT001262713.1	PDS000026945.33	SAMN26288914	NULL	cd_8_group_42619	cd_4_group_44476	cd_2_group_42427
PDT001262718.1	PDS000026945.33	SAMN26288913	NULL	cd_8_group_42619	cd_4_group_44476	cd_2_group_42427
PDT001303690.1	PDS000026945.33	SAMN22613028	clinical	cd_8_group_42619	cd_4_group_44476	cd_2_group_42427
PDT001303691.1	PDS000026945.33	SAMN22613027	clinical	cd_8_group_42619	cd_4_group_44476	cd_2_group_42427
PDT000059187.2	PDS000002402.28	SAMN03479640	clinical	cd_8_group_4262	cd_4_group_4086	cd_2_group_3631
PDT000098933.2	PDS000002402.28	SAMN04363003	clinical	cd_8_group_4262	cd_4_group_4086	cd_2_group_3631
PDT000098994.2	PDS000002402.28	SAMN04363064	clinical	cd_8_group_4262	cd_4_group_4086	cd_2_group_3631
PDT001262716.1	PDS000106203.2	SAMN26288917	NULL	cd_8_group_42620	cd_4_group_44477	cd_2_group_42428
PDT001303687.1	PDS000106203.2	SAMN22613031	clinical	cd_8_group_42620	cd_4_group_44477	cd_2_group_42428
PDT001262724.1	PDS000026869.316	SAMN26288857	NULL	cd_8_group_42621	cd_4_group_44478	cd_2_group_42429
PDT001262730.1	PDS000026869.316	SAMN26288856	NULL	cd_8_group_42621	cd_4_group_44478	cd_2_group_42429
PDT001303736.1	PDS000026869.316	SAMN22612986	clinical	cd_8_group_42621	cd_4_group_44478	cd_2_group_42429
PDT001303737.1	PDS000026869.316	SAMN22612985	clinical	cd_8_group_42621	cd_4_group_44478	cd_2_group_42429
PDT001262728.1	PDS000101103.22	SAMN26288850	NULL	cd_8_group_42622	cd_4_group_44479	cd_2_group_42430
PDT001262731.1	PDS000101103.22	SAMN26288853	NULL	cd_8_group_42622	cd_4_group_44479	cd_2_group_42430
PDT001262732.1	PDS000101103.22	SAMN26288855	NULL	cd_8_group_42622	cd_4_group_44479	cd_2_group_42430
PDT001262733.1	PDS000101103.22	SAMN26288854	NULL	cd_8_group_42622	cd_4_group_44479	cd_2_group_42430
PDT001262735.1	PDS000101103.22	SAMN26288852	NULL	cd_8_group_42622	cd_4_group_44479	cd_2_group_42430
PDT001262743.1	PDS000101103.22	SAMN26288842	NULL	cd_8_group_42622	cd_4_group_44479	cd_2_group_42430
PDT001303738.1	PDS000101103.22	SAMN22612984	clinical	cd_8_group_42622	cd_4_group_44479	cd_2_group_42430
PDT001303739.1	PDS000101103.22	SAMN22612983	clinical	cd_8_group_42622	cd_4_group_44479	cd_2_group_42430
PDT001303741.1	PDS000101103.22	SAMN22612982	clinical	cd_8_group_42622	cd_4_group_44479	cd_2_group_42430
PDT001303742.1	PDS000101103.22	SAMN22612981	clinical	cd_8_group_42622	cd_4_group_44479	cd_2_group_42430
PDT001303743.1	PDS000101103.22	SAMN22612980	clinical	cd_8_group_42622	cd_4_group_44479	cd_2_group_42430
PDT001303744.1	PDS000101103.22	SAMN22612979	clinical	cd_8_group_42622	cd_4_group_44479	cd_2_group_42430
PDT001303773.1	PDS000101103.22	SAMN22612971	clinical	cd_8_group_42622	cd_4_group_44479	cd_2_group_42430
PDT001262738.1	PDS000106199.4	SAMN26288834	NULL	cd_8_group_42623	cd_4_group_44481	cd_2_group_42432
PDT001262748.1	PDS000106199.4	SAMN26288839	NULL	cd_8_group_42623	cd_4_group_44481	cd_2_group_42432
PDT001303806.1	PDS000106199.4	SAMN22612968	clinical	cd_8_group_42623	cd_4_group_44481	cd_2_group_42432
PDT001303861.1	PDS000106199.4	SAMN22612963	clinical	cd_8_group_42623	cd_4_group_44481	cd_2_group_42432
PDT001263863.1	PDS000026711.413	SAMN26440687	environmental/other	cd_8_group_42624	cd_4_group_44482	cd_2_group_42433
PDT001983585.1	PDS000026711.413	SAMN38225764	environmental/other	cd_8_group_42624	cd_4_group_44482	cd_2_group_42433
PDT001263865.1	PDS000089910.537	SAMN26440695	environmental/other	cd_8_group_42625	cd_4_group_44483	-
PDT001300164.1	PDS000089910.537	SAMN28103856	environmental/other	cd_8_group_42625	cd_4_group_44483	-
PDT001430229.1	PDS000027703.27	SAMN30986623	clinical	cd_8_group_42626	-	-
PDT001263881.1	PDS000027703.27	SAMN26507386	clinical	cd_8_group_42626	cd_4_group_44484	cd_2_group_42434
PDT001276739.1	PDS000027703.27	SAMN27025936	clinical	cd_8_group_42626	cd_4_group_44484	cd_2_group_42434
PDT001263890.1	PDS000030538.9	SAMN26508422	clinical	cd_8_group_42627	cd_4_group_44485	cd_2_group_42435
PDT001279931.1	PDS000030538.9	SAMN27352501	clinical	cd_8_group_42627	cd_4_group_44485	cd_2_group_42435
PDT001263947.1	PDS000081914.126	SAMN26539517	environmental/other	cd_8_group_42628	-	-
PDT001663246.1	PDS000081914.126	SAMN33777870	environmental/other	cd_8_group_42628	-	-
PDT001263951.1	PDS000004170.515	SAMN26539516	environmental/other	cd_8_group_42629	cd_4_group_44486	cd_2_group_42437
PDT001988654.1	PDS000004170.515	SAMN38299120	environmental/other	cd_8_group_42629	cd_4_group_44486	cd_2_group_42437
PDT000059196.2	PDS000026872.78	SAMN03479649	clinical	cd_8_group_4263	-	-
PDT000463954.1	PDS000026872.78	SAMN10883326	clinical	cd_8_group_4263	-	-
PDT000485284.1	PDS000026872.78	SAMN11310204	clinical	cd_8_group_4263	-	-
PDT000914024.1	PDS000026872.78	SAMEA6650867	NULL	cd_8_group_4263	-	-
PDT001222714.1	PDS000026872.78	SAMN24966754	environmental/other	cd_8_group_4263	-	-
PDT000387260.1	PDS000026872.78	SAMN08685407	clinical	cd_8_group_4263	cd_4_group_20125	cd_2_group_18533
PDT000387261.1	PDS000026872.78	SAMN08685808	clinical	cd_8_group_4263	cd_4_group_20125	cd_2_group_18533
PDT000387263.1	PDS000026872.78	SAMN08687169	clinical	cd_8_group_4263	cd_4_group_20125	cd_2_group_18533
PDT000387264.1	PDS000026872.78	SAMN08687473	clinical	cd_8_group_4263	cd_4_group_20125	cd_2_group_18533
PDT000387268.1	PDS000026872.78	SAMN08687488	clinical	cd_8_group_4263	cd_4_group_20125	cd_2_group_18533
PDT000387271.1	PDS000026872.78	SAMN08687406	clinical	cd_8_group_4263	cd_4_group_20125	cd_2_group_18533
PDT000716330.1	PDS000026872.78	SAMN14085544	clinical	cd_8_group_4263	cd_4_group_20125	cd_2_group_18533
PDT001222726.1	PDS000026872.78	SAMN24966712	environmental/other	cd_8_group_4263	cd_4_group_20125	cd_2_group_18533
PDT001222734.1	PDS000026872.78	SAMN24966711	environmental/other	cd_8_group_4263	cd_4_group_20125	cd_2_group_18533
PDT000463987.1	PDS000026872.78	SAMN10883363	clinical	cd_8_group_4263	cd_4_group_23093	cd_2_group_21393
PDT000463993.1	PDS000026872.78	SAMN10883372	clinical	cd_8_group_4263	cd_4_group_23093	cd_2_group_21393
PDT000464010.1	PDS000026872.78	SAMN10883369	clinical	cd_8_group_4263	cd_4_group_23094	cd_2_group_21394
PDT000485272.1	PDS000026872.78	SAMN11310174	clinical	cd_8_group_4263	cd_4_group_23094	cd_2_group_21394
PDT001263960.1	PDS000026617.518	SAMN26539931	environmental/other	cd_8_group_42630	-	-
PDT001264226.1	PDS000026617.518	SAMN26581160	clinical	cd_8_group_42630	-	-
PDT001264035.1	PDS000076604.512	SAMN26561919	clinical	cd_8_group_42631	cd_4_group_44492	cd_2_group_42441
PDT001271182.1	PDS000076604.512	SAMN26749203	clinical	cd_8_group_42631	cd_4_group_44492	cd_2_group_42441
PDT001275370.1	PDS000076604.512	SAMN26926521	clinical	cd_8_group_42631	cd_4_group_44492	cd_2_group_42441
PDT001310256.1	PDS000076604.512	SAMN28488420	clinical	cd_8_group_42631	cd_4_group_44492	cd_2_group_42441
PDT001264052.1	PDS000013739.106	SAMN26565695	clinical	cd_8_group_42632	cd_4_group_44493	-
PDT001306439.1	PDS000013739.106	SAMN28194916	clinical	cd_8_group_42632	cd_4_group_44493	-
PDT001264059.1	PDS000136190.1	SAMN26567215	environmental/other	cd_8_group_42633	-	-
PDT001608535.1	PDS000136190.1	SAMN33186967	environmental/other	cd_8_group_42633	-	-
PDT001264099.1	PDS000026713.60	SAMN26580630	environmental/other	cd_8_group_42634	cd_4_group_44494	-
PDT001429658.1	PDS000026713.60	SAMN30985877	environmental/other	cd_8_group_42634	cd_4_group_44494	-
PDT001264100.1	PDS000026765.105	SAMN26580643	environmental/other	cd_8_group_42635	-	-
PDT001299407.1	PDS000026765.105	SAMN28088742	clinical	cd_8_group_42635	-	-
PDT001880914.1	PDS000026765.105	SAMN37344616	environmental/other	cd_8_group_42635	-	-
PDT001840309.1	PDS000026765.105	SAMN36843442	environmental/other	cd_8_group_42635	cd_4_group_53630	-
PDT001873993.1	PDS000026765.105	SAMN37285041	environmental/other	cd_8_group_42635	cd_4_group_53630	-
PDT001264225.1	PDS000076604.512	SAMN26581165	clinical	cd_8_group_42636	-	-
PDT001438365.1	PDS000076604.512	SAMN31104311	clinical	cd_8_group_42636	-	-
PDT001264242.1	PDS000032654.222	SAMN26583613	clinical	cd_8_group_42637	-	-
PDT001386933.1	PDS000032654.222	SAMN30282651	environmental/other	cd_8_group_42637	cd_4_group_47331	-
PDT001386935.1	PDS000032654.222	SAMN30282653	environmental/other	cd_8_group_42637	cd_4_group_47331	cd_2_group_45521
PDT001386938.1	PDS000032654.222	SAMN30282665	environmental/other	cd_8_group_42637	cd_4_group_47331	cd_2_group_45521
PDT001264293.1	PDS000013507.9	SAMN26631402	clinical	cd_8_group_42638	cd_4_group_44500	cd_2_group_42449
PDT001264308.1	PDS000013507.9	SAMN26631447	clinical	cd_8_group_42638	cd_4_group_44500	cd_2_group_42449
PDT001272284.1	PDS000013507.9	SAMN26856009	clinical	cd_8_group_42638	cd_4_group_44500	cd_2_group_42449
PDT001264294.1	PDS000027464.45	SAMN26631415	clinical	cd_8_group_42639	cd_4_group_44501	cd_2_group_42450
PDT001272232.1	PDS000027464.45	SAMN26856004	clinical	cd_8_group_42639	cd_4_group_44501	cd_2_group_42450
PDT000059199.2	PDS000001439.38	SAMN03479652	clinical	cd_8_group_4264	cd_4_group_4087	cd_2_group_3632
PDT000099596.2	PDS000001439.38	SAMN04363743	clinical	cd_8_group_4264	cd_4_group_4087	cd_2_group_3632
PDT001264304.1	PDS000159487.32	SAMN26631413	clinical	cd_8_group_42640	-	-
PDT001331297.1	PDS000159487.32	SAMN29181040	clinical	cd_8_group_42640	-	-
PDT001276103.1	PDS000107148.7	SAMN26978906	clinical	cd_8_group_42641	cd_4_group_44504	-
PDT001264314.1	PDS000107148.7	SAMN26631443	clinical	cd_8_group_42641	cd_4_group_44504	cd_2_group_42453
PDT001272285.1	PDS000107148.7	SAMN26856016	clinical	cd_8_group_42641	cd_4_group_44504	cd_2_group_42453
PDT001276830.1	PDS000107148.7	SAMN27024397	clinical	cd_8_group_42641	cd_4_group_44504	cd_2_group_42453
PDT001279045.1	PDS000107148.7	SAMN27256052	clinical	cd_8_group_42641	cd_4_group_44504	cd_2_group_42453
PDT001279105.1	PDS000107148.7	SAMN27279009	clinical	cd_8_group_42641	cd_4_group_44504	cd_2_group_42453
PDT001287636.1	PDS000107148.7	SAMN27589624	clinical	cd_8_group_42641	cd_4_group_44504	cd_2_group_42453
PDT001293374.1	PDS000107148.7	SAMN27754187	clinical	cd_8_group_42641	cd_4_group_44504	cd_2_group_42453
PDT001297397.1	PDS000107148.7	SAMN28014758	clinical	cd_8_group_42641	cd_4_group_44504	cd_2_group_42453
PDT001330515.1	PDS000107148.7	SAMN29151641	clinical	cd_8_group_42641	cd_4_group_44504	cd_2_group_42453
PDT001264322.1	PDS000089910.537	SAMN26642991	environmental/other	cd_8_group_42642	cd_4_group_44506	cd_2_group_42455
PDT001264323.1	PDS000089910.537	SAMN26642990	environmental/other	cd_8_group_42642	cd_4_group_44506	cd_2_group_42455
PDT001264329.1	PDS000116639.8	SAMN26660007	environmental/other	cd_8_group_42643	-	-
PDT001896742.1	PDS000116639.8	SAMN37517443	environmental/other	cd_8_group_42643	-	-
PDT001264332.1	PDS000089910.537	SAMN26660306	environmental/other	cd_8_group_42644	cd_4_group_44508	cd_2_group_42457
PDT001264339.1	PDS000089910.537	SAMN26660298	environmental/other	cd_8_group_42644	cd_4_group_44508	cd_2_group_42457
PDT001264354.1	PDS000106589.6	SAMN26564573	clinical	cd_8_group_42645	cd_4_group_44509	cd_2_group_42458
PDT001264919.1	PDS000106589.6	SAMN26586445	clinical	cd_8_group_42645	cd_4_group_44509	cd_2_group_42458
PDT001276440.1	PDS000106589.6	SAMN27023954	clinical	cd_8_group_42645	cd_4_group_44509	cd_2_group_42458
PDT001321633.1	PDS000106589.6	SAMN28817031	clinical	cd_8_group_42645	cd_4_group_44509	cd_2_group_42458
PDT001678045.1	PDS000106589.6	SAMN34056915	clinical	cd_8_group_42645	cd_4_group_44509	cd_2_group_42458
PDT001739605.1	PDS000106589.6	SAMN35133146	clinical	cd_8_group_42645	cd_4_group_44509	cd_2_group_42458
PDT001264429.1	PDS000032533.35	SAMN26539865	environmental/other	cd_8_group_42646	-	-
PDT001427798.1	PDS000032533.35	SAMN30951462	environmental/other	cd_8_group_42646	-	-
PDT001264430.1	PDS000117429.124	SAMN26539876	environmental/other	cd_8_group_42647	-	-
PDT001908312.1	PDS000117429.124	SAMN37587545	environmental/other	cd_8_group_42647	-	-
PDT001264450.1	PDS000089910.537	SAMN26539874	environmental/other	cd_8_group_42648	cd_4_group_44511	cd_2_group_42461
PDT001357947.1	PDS000089910.537	SAMN29669725	clinical	cd_8_group_42648	cd_4_group_44511	cd_2_group_42461
PDT001471518.1	PDS000028037.326	SAMN31527141	environmental/other	cd_8_group_42649	-	-
PDT001264481.1	PDS000028037.326	SAMN26666083	environmental/other	cd_8_group_42649	cd_4_group_44512	cd_2_group_42462
PDT001685438.1	PDS000028037.326	SAMN34128211	clinical	cd_8_group_42649	cd_4_group_44512	cd_2_group_42462
PDT000383056.1	PDS000158106.11	SAMN10103515	clinical	cd_8_group_4265	-	-
PDT000059209.2	PDS000158106.11	SAMN03479667	clinical	cd_8_group_4265	cd_4_group_4090	-
PDT000476828.1	PDS000158106.11	SAMN11103587	clinical	cd_8_group_4265	cd_4_group_4090	-
PDT001339472.1	PDS000158106.11	SAMN29268954	clinical	cd_8_group_4265	cd_4_group_46169	-
PDT001348311.1	PDS000158106.11	SAMN29378712	clinical	cd_8_group_4265	cd_4_group_46169	-
PDT001374529.1	PDS000039258.95	SAMN30056377	environmental/other	cd_8_group_42650	-	-
PDT001264482.1	PDS000039258.95	SAMN26665810	environmental/other	cd_8_group_42650	cd_4_group_44513	cd_2_group_42463
PDT001293422.1	PDS000039258.95	SAMN27759974	environmental/other	cd_8_group_42650	cd_4_group_44513	cd_2_group_42463
PDT001264589.1	PDS000139741.1	SAMN26526442	clinical	cd_8_group_42651	-	-
PDT001663407.1	PDS000139741.1	SAMN33796413	clinical	cd_8_group_42651	-	-
PDT001264700.1	PDS000106576.1	SAMN26512178	clinical	cd_8_group_42652	cd_4_group_44514	-
PDT001264750.1	PDS000106576.1	SAMN26525078	clinical	cd_8_group_42652	cd_4_group_44514	-
PDT001264735.1	PDS000001865.702	SAMN26525026	clinical	cd_8_group_42653	cd_4_group_44515	cd_2_group_42467
PDT001264743.1	PDS000001865.702	SAMN26525053	clinical	cd_8_group_42653	cd_4_group_44515	cd_2_group_42467
PDT001690862.1	PDS000001865.702	SAMN34212999	clinical	cd_8_group_42653	cd_4_group_52069	cd_2_group_50640
PDT001690910.1	PDS000001865.702	SAMN34213098	clinical	cd_8_group_42653	cd_4_group_52069	cd_2_group_50640
PDT001264742.1	PDS000106561.1	SAMN26525052	clinical	cd_8_group_42654	cd_4_group_44516	-
PDT001264755.1	PDS000106561.1	SAMN26525080	clinical	cd_8_group_42654	cd_4_group_44516	-
PDT001264751.1	PDS000001251.383	SAMN26525077	clinical	cd_8_group_42655	cd_4_group_44517	cd_2_group_42468
PDT001264756.1	PDS000001251.383	SAMN26525075	clinical	cd_8_group_42655	cd_4_group_44517	cd_2_group_42468
PDT001264757.1	PDS000001251.383	SAMN26525064	clinical	cd_8_group_42655	cd_4_group_44517	cd_2_group_42468
PDT001264762.1	PDS000028059.94	SAMN26525172	clinical	cd_8_group_42656	-	-
PDT001279406.1	PDS000028059.94	SAMN27293377	environmental/other	cd_8_group_42656	-	-
PDT001264768.1	PDS000028116.45	SAMN26526226	clinical	cd_8_group_42657	cd_4_group_44518	-
PDT001264782.1	PDS000028116.45	SAMN26526246	clinical	cd_8_group_42657	cd_4_group_44518	-
PDT001264769.1	PDS000002495.284	SAMN26525193	clinical	cd_8_group_42658	cd_4_group_44519	cd_2_group_42469
PDT001869206.1	PDS000002495.284	SAMN37199681	clinical	cd_8_group_42658	cd_4_group_44519	cd_2_group_42469
PDT001264778.1	PDS000032142.17	SAMN26526239	clinical	cd_8_group_42659	cd_4_group_44521	-
PDT001270874.1	PDS000032142.17	SAMN26749185	clinical	cd_8_group_42659	cd_4_group_44521	-
PDT000059223.2	PDS000084711.225	SAMN03479681	clinical	cd_8_group_4266	-	-
PDT000247789.2	PDS000084711.225	SAMN07739162	clinical	cd_8_group_4266	-	-
PDT001264814.1	PDS000030509.23	SAMN26526740	clinical	cd_8_group_42660	-	-
PDT001462079.1	PDS000030509.23	SAMN31393513	clinical	cd_8_group_42660	-	-
PDT001817583.1	PDS000106939.37	SAMN36455109	clinical	cd_8_group_42661	cd_4_group_44524	-
PDT001264873.1	PDS000106939.37	SAMN26542516	clinical	cd_8_group_42661	cd_4_group_44524	cd_2_group_42472
PDT001270696.1	PDS000106939.37	SAMN26725494	clinical	cd_8_group_42661	cd_4_group_44524	cd_2_group_42472
PDT001272035.1	PDS000106939.37	SAMN26856053	clinical	cd_8_group_42661	cd_4_group_44524	cd_2_group_42472
PDT001276379.1	PDS000106939.37	SAMN27022994	clinical	cd_8_group_42661	cd_4_group_44524	cd_2_group_42472
PDT001286966.1	PDS000106939.37	SAMN27567765	clinical	cd_8_group_42661	cd_4_group_44524	cd_2_group_42472
PDT001288054.1	PDS000106939.37	SAMN27605750	clinical	cd_8_group_42661	cd_4_group_44524	cd_2_group_42472
PDT001306927.1	PDS000106939.37	SAMN28209138	clinical	cd_8_group_42661	cd_4_group_44524	cd_2_group_42472
PDT001356857.1	PDS000106939.37	SAMN29633577	clinical	cd_8_group_42661	cd_4_group_44524	cd_2_group_42472
PDT001357121.1	PDS000106939.37	SAMN29635149	clinical	cd_8_group_42661	cd_4_group_44524	cd_2_group_42472
PDT001373504.1	PDS000106939.37	SAMN30029246	clinical	cd_8_group_42661	cd_4_group_44524	cd_2_group_42472
PDT001384100.1	PDS000106939.37	SAMN30244885	clinical	cd_8_group_42661	cd_4_group_44524	cd_2_group_42472
PDT001386447.1	PDS000106939.37	SAMN30273584	clinical	cd_8_group_42661	cd_4_group_44524	cd_2_group_42472
PDT001397159.1	PDS000106939.37	SAMN30468570	clinical	cd_8_group_42661	cd_4_group_44524	cd_2_group_42472
PDT001412526.1	PDS000106939.37	SAMN30719262	clinical	cd_8_group_42661	cd_4_group_44524	cd_2_group_42472
PDT001432603.1	PDS000106939.37	SAMN31005148	clinical	cd_8_group_42661	cd_4_group_44524	cd_2_group_42472
PDT001452236.1	PDS000106939.37	SAMN31273464	clinical	cd_8_group_42661	cd_4_group_44524	cd_2_group_42472
PDT001496511.1	PDS000106939.37	SAMN31853649	clinical	cd_8_group_42661	cd_4_group_44524	cd_2_group_42472
PDT001581841.1	PDS000106939.37	SAMN32798005	clinical	cd_8_group_42661	cd_4_group_44524	cd_2_group_42472
PDT001612246.1	PDS000106939.37	SAMN33243567	clinical	cd_8_group_42661	cd_4_group_44524	cd_2_group_42472
PDT001653298.1	PDS000106939.37	SAMN33610281	clinical	cd_8_group_42661	cd_4_group_44524	cd_2_group_42472
PDT001656226.1	PDS000106939.37	SAMN33705969	clinical	cd_8_group_42661	cd_4_group_44524	cd_2_group_42472
PDT001662253.1	PDS000106939.37	SAMN33750190	clinical	cd_8_group_42661	cd_4_group_44524	cd_2_group_42472
PDT001662271.1	PDS000106939.37	SAMN33750312	clinical	cd_8_group_42661	cd_4_group_44524	cd_2_group_42472
PDT001670287.1	PDS000106939.37	SAMN33936602	clinical	cd_8_group_42661	cd_4_group_44524	cd_2_group_42472
PDT001670298.1	PDS000106939.37	SAMN33937370	clinical	cd_8_group_42661	cd_4_group_44524	cd_2_group_42472
PDT001708381.1	PDS000106939.37	SAMN34403583	clinical	cd_8_group_42661	cd_4_group_44524	cd_2_group_42472
PDT001719185.1	PDS000106939.37	SAMN34586037	clinical	cd_8_group_42661	cd_4_group_44524	cd_2_group_42472
PDT001740912.1	PDS000106939.37	SAMN35159318	clinical	cd_8_group_42661	cd_4_group_44524	cd_2_group_42472
PDT001742166.1	PDS000106939.37	SAMN35215809	clinical	cd_8_group_42661	cd_4_group_44524	cd_2_group_42472
PDT001757866.1	PDS000106939.37	SAMN35347630	clinical	cd_8_group_42661	cd_4_group_44524	cd_2_group_42472
PDT001768732.1	PDS000106939.37	SAMN35623605	clinical	cd_8_group_42661	cd_4_group_44524	cd_2_group_42472
PDT001772436.1	PDS000106939.37	SAMN35667839	clinical	cd_8_group_42661	cd_4_group_44524	cd_2_group_42472
PDT001772439.1	PDS000106939.37	SAMN35667846	clinical	cd_8_group_42661	cd_4_group_44524	cd_2_group_42472
PDT001847204.1	PDS000106939.37	SAMN36911464	clinical	cd_8_group_42661	cd_4_group_44524	cd_2_group_42472
PDT001850417.1	PDS000106939.37	SAMN36978291	clinical	cd_8_group_42661	cd_4_group_44524	cd_2_group_42472
PDT001850421.1	PDS000106939.37	SAMN36978294	clinical	cd_8_group_42661	cd_4_group_44524	cd_2_group_42472
PDT001860513.1	PDS000106939.37	SAMN37144482	clinical	cd_8_group_42661	cd_4_group_44524	cd_2_group_42472
PDT001869158.1	PDS000106939.37	SAMN37199183	clinical	cd_8_group_42661	cd_4_group_44524	cd_2_group_42472
PDT001880963.1	PDS000106939.37	SAMN37347359	clinical	cd_8_group_42661	cd_4_group_44524	cd_2_group_42472
PDT001977416.1	PDS000106939.37	SAMN38201026	clinical	cd_8_group_42661	cd_4_group_44524	cd_2_group_42472
PDT001993167.1	PDS000106939.37	SAMN38334948	clinical	cd_8_group_42661	cd_4_group_44524	cd_2_group_42472
PDT002011953.1	PDS000106939.37	SAMN38518286	clinical	cd_8_group_42661	cd_4_group_44524	cd_2_group_42472
PDT001264969.1	PDS000076604.512	SAMN26679977	environmental/other	cd_8_group_42662	cd_4_group_44528	cd_2_group_42476
PDT001279978.1	PDS000076604.512	SAMN27352609	environmental/other	cd_8_group_42662	cd_4_group_44528	cd_2_group_42476
PDT001264971.1	PDS000075167.6	SAMN26679974	environmental/other	cd_8_group_42663	cd_4_group_44529	cd_2_group_42477
PDT001265011.1	PDS000075167.6	SAMN26680500	environmental/other	cd_8_group_42663	cd_4_group_44529	cd_2_group_42477
PDT001264975.1	PDS000106584.1	SAMN26679976	environmental/other	cd_8_group_42664	cd_4_group_44530	-
PDT001264979.1	PDS000106584.1	SAMN26679975	environmental/other	cd_8_group_42664	cd_4_group_44530	-
PDT001264976.1	PDS000106568.2	SAMN26679971	environmental/other	cd_8_group_42665	cd_4_group_44531	cd_2_group_42478
PDT001264997.1	PDS000106568.2	SAMN26680189	environmental/other	cd_8_group_42665	cd_4_group_44531	cd_2_group_42478
PDT001265010.1	PDS000106568.2	SAMN26680502	environmental/other	cd_8_group_42665	cd_4_group_44531	cd_2_group_42478
PDT001265013.1	PDS000106568.2	SAMN26680544	environmental/other	cd_8_group_42665	cd_4_group_44531	cd_2_group_42478
PDT001276915.1	PDS000106568.2	SAMN27058133	environmental/other	cd_8_group_42665	cd_4_group_44531	cd_2_group_42478
PDT001264977.1	PDS000106585.1	SAMN26679973	environmental/other	cd_8_group_42666	cd_4_group_44532	cd_2_group_42479
PDT001265003.1	PDS000106585.1	SAMN26680513	environmental/other	cd_8_group_42666	cd_4_group_44532	cd_2_group_42479
PDT001264983.1	PDS000031858.30	SAMN26679982	environmental/other	cd_8_group_42667	cd_4_group_44533	cd_2_group_42480
PDT001264984.1	PDS000031858.30	SAMN26679981	environmental/other	cd_8_group_42667	cd_4_group_44533	cd_2_group_42480
PDT001264992.1	PDS000029548.8	SAMN26680196	environmental/other	cd_8_group_42668	cd_4_group_44534	cd_2_group_42481
PDT001265014.1	PDS000029548.8	SAMN26680542	environmental/other	cd_8_group_42668	cd_4_group_44534	cd_2_group_42481
PDT001276908.1	PDS000029548.8	SAMN27058125	environmental/other	cd_8_group_42668	cd_4_group_44534	cd_2_group_42481
PDT001276909.1	PDS000029548.8	SAMN27058126	environmental/other	cd_8_group_42668	cd_4_group_44534	cd_2_group_42481
PDT001264993.1	PDS000037665.5	SAMN26680190	environmental/other	cd_8_group_42669	cd_4_group_44535	cd_2_group_42482
PDT001264999.1	PDS000037665.5	SAMN26680185	environmental/other	cd_8_group_42669	cd_4_group_44535	cd_2_group_42482
PDT001265001.1	PDS000037665.5	SAMN26680191	environmental/other	cd_8_group_42669	cd_4_group_44535	cd_2_group_42482
PDT001829831.1	PDS000037665.5	SAMN36717279	environmental/other	cd_8_group_42669	cd_4_group_53442	cd_2_group_52158
PDT001829875.1	PDS000037665.5	SAMN36717389	environmental/other	cd_8_group_42669	cd_4_group_53442	cd_2_group_52158
PDT001927519.1	PDS000037665.5	SAMN37792149	environmental/other	cd_8_group_42669	cd_4_group_53442	cd_2_group_52158
PDT001927529.1	PDS000037665.5	SAMN37792141	environmental/other	cd_8_group_42669	cd_4_group_53442	cd_2_group_52158
PDT000059242.2	PDS000032718.53	SAMN03479700	clinical	cd_8_group_4267	cd_4_group_4092	cd_2_group_3637
PDT000182827.2	PDS000032718.53	SAMN06278823	clinical	cd_8_group_4267	cd_4_group_4092	cd_2_group_3637
PDT000301820.2	PDS000032718.53	SAMN08823391	clinical	cd_8_group_4267	cd_4_group_4092	cd_2_group_3637
PDT000616754.1	PDS000032718.53	SAMN13087677	environmental/other	cd_8_group_4267	cd_4_group_4092	cd_2_group_3637
PDT000652121.1	PDS000032718.53	SAMN13704693	clinical	cd_8_group_4267	cd_4_group_4092	cd_2_group_3637
PDT001264996.1	PDS000106579.1	SAMN26680180	environmental/other	cd_8_group_42670	cd_4_group_44536	cd_2_group_42483
PDT001265004.1	PDS000106579.1	SAMN26680518	environmental/other	cd_8_group_42670	cd_4_group_44536	cd_2_group_42483
PDT001265000.1	PDS000072600.36	SAMN26680186	environmental/other	cd_8_group_42671	cd_4_group_44537	cd_2_group_42484
PDT001276945.1	PDS000072600.36	SAMN27058403	environmental/other	cd_8_group_42671	cd_4_group_44537	cd_2_group_42484
PDT001277292.1	PDS000072600.36	SAMN27110600	environmental/other	cd_8_group_42671	cd_4_group_44537	cd_2_group_42484
PDT001472042.1	PDS000056454.18	SAMN31537884	environmental/other	cd_8_group_42672	-	-
PDT001265005.1	PDS000056454.18	SAMN26680523	environmental/other	cd_8_group_42672	cd_4_group_44538	-
PDT001481482.1	PDS000056454.18	SAMN31661700	environmental/other	cd_8_group_42672	cd_4_group_44538	-
PDT001267586.1	PDS000109612.2	SAMEA13259560	clinical	cd_8_group_42673	cd_4_group_44539	cd_2_group_42485
PDT001304005.1	PDS000109612.2	SAMEA13259544	clinical	cd_8_group_42673	cd_4_group_44539	cd_2_group_42485
PDT001347657.1	PDS000109612.2	SAMEA14497533	clinical	cd_8_group_42673	cd_4_group_44539	cd_2_group_42485
PDT001267594.1	PDS000106586.1	SAMEA13259655	clinical	cd_8_group_42674	cd_4_group_44541	cd_2_group_42488
PDT001267702.1	PDS000106586.1	SAMEA13259835	clinical	cd_8_group_42674	cd_4_group_44541	cd_2_group_42488
PDT001267797.1	PDS000106586.1	SAMEA13259973	clinical	cd_8_group_42674	cd_4_group_44541	cd_2_group_42488
PDT001400531.1	PDS000026757.228	SAMEA110683981	clinical	cd_8_group_42675	cd_4_group_44542	-
PDT001267609.1	PDS000026757.228	SAMEA13259694	clinical	cd_8_group_42675	cd_4_group_44542	cd_2_group_42491
PDT001275204.1	PDS000026757.228	SAMEA13423342	clinical	cd_8_group_42675	cd_4_group_44542	cd_2_group_42491
PDT001275296.1	PDS000026757.228	SAMEA13423490	clinical	cd_8_group_42675	cd_4_group_44542	cd_2_group_42491
PDT001267618.1	PDS000032663.119	SAMEA13259709	clinical	cd_8_group_42676	cd_4_group_44543	cd_2_group_42492
PDT001373850.1	PDS000032663.119	SAMEA13259538	clinical	cd_8_group_42676	cd_4_group_44543	cd_2_group_42492
PDT001267628.1	PDS000109281.2	SAMEA13259725	clinical	cd_8_group_42677	-	-
PDT001301038.1	PDS000109281.2	SAMEA13423144	clinical	cd_8_group_42677	-	-
PDT001302383.1	PDS000109281.2	SAMEA13443965	clinical	cd_8_group_42677	-	-
PDT001267629.1	PDS000106578.2	SAMEA13259727	clinical	cd_8_group_42678	cd_4_group_44544	-
PDT001267812.1	PDS000106578.2	SAMEA13259997	clinical	cd_8_group_42678	cd_4_group_44544	cd_2_group_42517
PDT001373727.1	PDS000106578.2	SAMEA110374774	clinical	cd_8_group_42678	cd_4_group_44544	cd_2_group_42517
PDT001267634.1	PDS000027409.20	SAMEA13259734	clinical	cd_8_group_42679	-	-
PDT001827349.1	PDS000027409.20	SAMEA112879472	clinical	cd_8_group_42679	-	-
PDT001188523.1	PDS000042428.16	SAMEA104423909	NULL	cd_8_group_4268	-	-
PDT000059244.2	PDS000042428.16	SAMN03479702	clinical	cd_8_group_4268	cd_4_group_4093	cd_2_group_3638
PDT001014778.1	PDS000042428.16	SAMEA104412136	NULL	cd_8_group_4268	cd_4_group_4093	cd_2_group_3638
PDT001911025.1	PDS000109287.2	SAMEA114442589	clinical	cd_8_group_42680	cd_4_group_44547	-
PDT001267661.1	PDS000109287.2	SAMEA13259773	clinical	cd_8_group_42680	cd_4_group_44547	cd_2_group_42495
PDT001301059.1	PDS000109287.2	SAMEA13423220	clinical	cd_8_group_42680	cd_4_group_44547	cd_2_group_42495
PDT001267665.1	PDS000113189.1	SAMEA13259779	clinical	cd_8_group_42681	cd_4_group_44549	cd_2_group_42497
PDT001343527.1	PDS000113189.1	SAMEA14449769	clinical	cd_8_group_42681	cd_4_group_44549	cd_2_group_42497
PDT001267667.1	PDS000100263.11	SAMEA13259781	clinical	cd_8_group_42682	cd_4_group_44550	cd_2_group_42498
PDT001274477.1	PDS000100263.11	SAMEA13259798	clinical	cd_8_group_42682	cd_4_group_44550	cd_2_group_42498
PDT001267679.1	PDS000100699.10	SAMEA13259797	clinical	cd_8_group_42683	-	-
PDT001274462.1	PDS000100699.10	SAMEA13259735	clinical	cd_8_group_42683	-	-
PDT001302533.1	PDS000100699.10	SAMEA13259633	clinical	cd_8_group_42683	-	-
PDT001957955.1	PDS000100699.10	SAMEA114526742	NULL	cd_8_group_42683	-	-
PDT001267686.1	PDS000106569.3	SAMEA13259808	clinical	cd_8_group_42684	cd_4_group_44551	cd_2_group_42500
PDT001267776.1	PDS000106569.3	SAMEA13259947	clinical	cd_8_group_42684	cd_4_group_44551	cd_2_group_42500
PDT001274480.1	PDS000106569.3	SAMEA13259807	clinical	cd_8_group_42684	cd_4_group_44551	cd_2_group_42500
PDT001301054.1	PDS000106569.3	SAMEA13423210	clinical	cd_8_group_42684	cd_4_group_44551	cd_2_group_42500
PDT001267695.1	PDS000100672.13	SAMEA13259823	clinical	cd_8_group_42685	-	-
PDT001274520.1	PDS000100672.13	SAMEA13259984	clinical	cd_8_group_42685	cd_4_group_44681	cd_2_group_42645
PDT001829710.1	PDS000100672.13	SAMEA112901911	clinical	cd_8_group_42685	cd_4_group_44681	cd_2_group_42645
PDT001267708.1	PDS000030052.8	SAMEA13259844	clinical	cd_8_group_42686	cd_4_group_44552	cd_2_group_42503
PDT001872505.1	PDS000030052.8	SAMEA114245568	clinical	cd_8_group_42686	cd_4_group_44552	cd_2_group_42503
PDT001267717.1	PDS000106573.2	SAMEA13259859	clinical	cd_8_group_42687	cd_4_group_44553	cd_2_group_42504
PDT001267761.1	PDS000106573.2	SAMEA13259926	clinical	cd_8_group_42687	cd_4_group_44553	cd_2_group_42504
PDT001347658.1	PDS000106573.2	SAMEA14497537	clinical	cd_8_group_42687	cd_4_group_44553	cd_2_group_42504
PDT001267719.1	PDS000106571.3	SAMEA13259862	clinical	cd_8_group_42688	cd_4_group_44554	-
PDT001896910.1	PDS000106571.3	SAMEA113465858	clinical	cd_8_group_42688	cd_4_group_44554	-
PDT001267725.1	PDS000106563.1	SAMEA13259871	clinical	cd_8_group_42689	cd_4_group_44555	cd_2_group_42505
PDT001267801.1	PDS000106563.1	SAMEA13259982	clinical	cd_8_group_42689	cd_4_group_44555	cd_2_group_42505
PDT001952704.1	PDS000053389.2	SAMN37946755	clinical	cd_8_group_4269	-	-
PDT000059246.2	PDS000053389.2	SAMN03479704	clinical	cd_8_group_4269	cd_4_group_4094	cd_2_group_3639
PDT000627331.1	PDS000053389.2	SAMN13266673	clinical	cd_8_group_4269	cd_4_group_4094	cd_2_group_3639
PDT001267738.1	PDS000029216.27	SAMEA13259890	clinical	cd_8_group_42690	cd_4_group_44557	cd_2_group_42507
PDT001882077.1	PDS000029216.27	SAMEA113429171	clinical	cd_8_group_42690	cd_4_group_44557	cd_2_group_42507
PDT001267742.1	PDS000029248.42	SAMEA13259896	clinical	cd_8_group_42691	cd_4_group_44558	-
PDT001827340.1	PDS000029248.42	SAMEA112879449	clinical	cd_8_group_42691	cd_4_group_44558	-
PDT001267753.1	PDS000106572.1	SAMEA13259913	clinical	cd_8_group_42692	cd_4_group_44559	cd_2_group_42509
PDT001267754.1	PDS000106572.1	SAMEA13259914	clinical	cd_8_group_42692	cd_4_group_44559	cd_2_group_42509
PDT001267755.1	PDS000107273.3	SAMEA13259916	clinical	cd_8_group_42693	cd_4_group_44560	cd_2_group_42510
PDT001274434.1	PDS000107273.3	SAMEA13259644	clinical	cd_8_group_42693	cd_4_group_44560	cd_2_group_42510
PDT001267759.1	PDS000060137.17	SAMEA13259922	clinical	cd_8_group_42694	cd_4_group_44561	cd_2_group_42511
PDT001267771.1	PDS000060137.17	SAMEA13259941	clinical	cd_8_group_42694	cd_4_group_44561	cd_2_group_42511
PDT001274514.1	PDS000107266.4	SAMEA13259936	clinical	cd_8_group_42695	-	-
PDT001267764.1	PDS000107266.4	SAMEA13259933	clinical	cd_8_group_42695	cd_4_group_44562	-
PDT001343544.1	PDS000107266.4	SAMEA14452840	clinical	cd_8_group_42695	cd_4_group_44562	-
PDT001882696.1	PDS000107266.4	SAMEA113427237	clinical	cd_8_group_42695	cd_4_group_44562	-
PDT001339433.1	PDS000107266.4	SAMEA110129368	clinical	cd_8_group_42695	cd_4_group_44562	cd_2_group_44292
PDT001871884.1	PDS000107266.4	SAMEA114112523	clinical	cd_8_group_42695	cd_4_group_44562	cd_2_group_44292
PDT001267765.1	PDS000107287.1	SAMEA13259934	clinical	cd_8_group_42696	cd_4_group_44563	cd_2_group_42512
PDT001275309.1	PDS000107287.1	SAMEA13443971	clinical	cd_8_group_42696	cd_4_group_44563	cd_2_group_42512
PDT001267815.1	PDS000085695.7	SAMEA13260001	clinical	cd_8_group_42697	cd_4_group_44565	cd_2_group_42518
PDT001275166.1	PDS000085695.7	SAMEA13423223	clinical	cd_8_group_42697	cd_4_group_44565	cd_2_group_42518
PDT001267950.1	PDS000100251.126	SAMN26657010	clinical	cd_8_group_42698	cd_4_group_44567	cd_2_group_42520
PDT001267956.1	PDS000100251.126	SAMN26657011	clinical	cd_8_group_42698	cd_4_group_44567	cd_2_group_42520
PDT001274143.1	PDS000100251.126	SAMN26874178	clinical	cd_8_group_42698	cd_4_group_44567	cd_2_group_42520
PDT001276144.1	PDS000100251.126	SAMN26979322	clinical	cd_8_group_42698	cd_4_group_44567	cd_2_group_42520
PDT001290107.1	PDS000100251.126	SAMN27622268	clinical	cd_8_group_42698	cd_4_group_44567	cd_2_group_42520
PDT001268235.1	PDS000159488.57	SAMN26725509	environmental/other	cd_8_group_42699	cd_4_group_44569	-
PDT002010844.1	PDS000159488.57	SAMN38495538	environmental/other	cd_8_group_42699	cd_4_group_44569	-
PDT000002246.3	PDS000031814.177	SAMN02367754	environmental/other	cd_8_group_427	cd_4_group_375	cd_2_group_323
PDT000212936.2	PDS000031814.177	SAMN01933164	environmental/other	cd_8_group_427	cd_4_group_375	cd_2_group_323
PDT000450212.1	PDS000031814.177	SAMEA104280039	NULL	cd_8_group_427	cd_4_group_375	cd_2_group_323
PDT000059264.2	PDS000013833.15	SAMN03479722	clinical	cd_8_group_4270	cd_4_group_4095	-
PDT000099683.8	PDS000013833.15	SAMN04363830	clinical	cd_8_group_4270	cd_4_group_4095	-
PDT001268316.1	PDS000003693.298	SAMN26732639	environmental/other	cd_8_group_42700	cd_4_group_44571	cd_2_group_42523
PDT001276186.1	PDS000003693.298	SAMN27016947	environmental/other	cd_8_group_42700	cd_4_group_44571	cd_2_group_42523
PDT001791715.1	PDS000003693.298	SAMN36000187	environmental/other	cd_8_group_42700	cd_4_group_53028	cd_2_group_51666
PDT001793632.1	PDS000003693.298	SAMN36072176	environmental/other	cd_8_group_42700	cd_4_group_53028	cd_2_group_51666
PDT001268318.1	PDS000026711.413	SAMN26732684	environmental/other	cd_8_group_42701	-	-
PDT001768776.1	PDS000026711.413	SAMN35623788	environmental/other	cd_8_group_42701	-	-
PDT001983589.1	PDS000026711.413	SAMN38225760	environmental/other	cd_8_group_42701	-	-
PDT001427440.1	PDS000026711.413	SAMN30941605	environmental/other	cd_8_group_42701	cd_4_group_48552	cd_2_group_46839
PDT001435269.1	PDS000026711.413	SAMN31045349	environmental/other	cd_8_group_42701	cd_4_group_48552	cd_2_group_46839
PDT001268334.1	PDS000106557.6	SAMN26733797	environmental/other	cd_8_group_42702	cd_4_group_44573	cd_2_group_42524
PDT001268346.1	PDS000106557.6	SAMN26733798	environmental/other	cd_8_group_42702	cd_4_group_44573	cd_2_group_42524
PDT001268354.1	PDS000031481.86	SAMN26658905	environmental/other	cd_8_group_42703	-	-
PDT001268367.1	PDS000031481.86	SAMN26658898	environmental/other	cd_8_group_42703	-	-
PDT001268352.1	PDS000031481.86	SAMN26658902	environmental/other	cd_8_group_42703	cd_4_group_44574	cd_2_group_42525
PDT001268353.1	PDS000031481.86	SAMN26658899	environmental/other	cd_8_group_42703	cd_4_group_44574	cd_2_group_42525
PDT001268355.1	PDS000031481.86	SAMN26658911	environmental/other	cd_8_group_42703	cd_4_group_44574	cd_2_group_42525
PDT001268365.1	PDS000031481.86	SAMN26658912	environmental/other	cd_8_group_42703	cd_4_group_44574	cd_2_group_42525
PDT001269179.1	PDS000027748.192	SAMN26660027	clinical	cd_8_group_42704	cd_4_group_44577	-
PDT001366589.1	PDS000027748.192	SAMN29868613	clinical	cd_8_group_42704	cd_4_group_44577	-
PDT001269191.1	PDS000065765.215	SAMN26659787	clinical	cd_8_group_42705	cd_4_group_44578	cd_2_group_42528
PDT001290467.1	PDS000065765.215	SAMN27628403	clinical	cd_8_group_42705	cd_4_group_44578	cd_2_group_42528
PDT001269203.1	PDS000009710.258	SAMN26659982	clinical	cd_8_group_42706	cd_4_group_44579	cd_2_group_42529
PDT001269214.1	PDS000009710.258	SAMN26659980	clinical	cd_8_group_42706	cd_4_group_44579	cd_2_group_42529
PDT001269222.1	PDS000106952.1	SAMN26660118	clinical	cd_8_group_42707	cd_4_group_44582	cd_2_group_42531
PDT001271000.1	PDS000106952.1	SAMN26796211	clinical	cd_8_group_42707	cd_4_group_44582	cd_2_group_42531
PDT001269223.1	PDS000112668.1	SAMN26659784	clinical	cd_8_group_42708	cd_4_group_44583	cd_2_group_42532
PDT001336195.1	PDS000112668.1	SAMN29218044	clinical	cd_8_group_42708	cd_4_group_44583	cd_2_group_42532
PDT001269290.1	PDS000123326.1	SAMN26660546	clinical	cd_8_group_42709	cd_4_group_44586	-
PDT001482787.1	PDS000123326.1	SAMN31671969	clinical	cd_8_group_42709	cd_4_group_44586	-
PDT000674273.1	PDS000026894.20	SAMEA5039344	NULL	cd_8_group_4271	-	-
PDT000334009.1	PDS000026894.20	SAMN09467935	clinical	cd_8_group_4271	cd_4_group_17677	cd_2_group_16172
PDT000457080.1	PDS000026894.20	SAMN10848827	clinical	cd_8_group_4271	cd_4_group_17677	cd_2_group_16172
PDT000458272.1	PDS000026894.20	SAMN10867389	clinical	cd_8_group_4271	cd_4_group_17677	cd_2_group_16172
PDT000059275.2	PDS000026894.20	SAMN03479733	clinical	cd_8_group_4271	cd_4_group_4097	-
PDT000179573.2	PDS000026894.20	SAMN06247332	clinical	cd_8_group_4271	cd_4_group_4097	-
PDT000180374.2	PDS000026894.20	SAMN06248121	clinical	cd_8_group_4271	cd_4_group_4097	-
PDT000180358.2	PDS000026894.20	SAMN06248117	clinical	cd_8_group_4271	cd_4_group_4097	cd_2_group_7679
PDT000182381.2	PDS000026894.20	SAMN06278380	clinical	cd_8_group_4271	cd_4_group_4097	cd_2_group_7679
PDT000182691.2	PDS000026894.20	SAMN06278683	clinical	cd_8_group_4271	cd_4_group_4097	cd_2_group_7679
PDT000299133.2	PDS000026894.20	SAMN08796865	environmental/other	cd_8_group_4271	cd_4_group_4097	cd_2_group_7679
PDT000299350.2	PDS000026894.20	SAMN08797654	environmental/other	cd_8_group_4271	cd_4_group_4097	cd_2_group_7679
PDT000301184.2	PDS000026894.20	SAMN08822236	environmental/other	cd_8_group_4271	cd_4_group_4097	cd_2_group_7679
PDT000301217.2	PDS000026894.20	SAMN08822368	clinical	cd_8_group_4271	cd_4_group_4097	cd_2_group_7679
PDT000301678.2	PDS000026894.20	SAMN08823147	clinical	cd_8_group_4271	cd_4_group_4097	cd_2_group_7679
PDT000301725.2	PDS000026894.20	SAMN08823261	environmental/other	cd_8_group_4271	cd_4_group_4097	cd_2_group_7679
PDT000344915.1	PDS000026894.20	SAMN09637630	environmental/other	cd_8_group_4271	cd_4_group_4097	cd_2_group_7679
PDT000345037.1	PDS000026894.20	SAMN09637773	environmental/other	cd_8_group_4271	cd_4_group_4097	cd_2_group_7679
PDT001269293.1	PDS000026782.164	SAMN26660525	clinical	cd_8_group_42710	cd_4_group_44587	cd_2_group_42535
PDT001610074.1	PDS000026782.164	SAMN33210006	clinical	cd_8_group_42710	cd_4_group_44587	cd_2_group_42535
PDT001269295.1	PDS000001803.13	SAMN26660550	clinical	cd_8_group_42711	cd_4_group_44588	cd_2_group_42536
PDT001270434.1	PDS000001803.13	SAMN26680535	clinical	cd_8_group_42711	cd_4_group_44588	cd_2_group_42536
PDT001269305.1	PDS000110143.2	SAMN26660535	clinical	cd_8_group_42712	cd_4_group_44589	cd_2_group_42537
PDT001313925.1	PDS000110143.2	SAMN28599870	clinical	cd_8_group_42712	cd_4_group_44589	cd_2_group_42537
PDT001481473.1	PDS000110143.2	SAMN31661710	clinical	cd_8_group_42712	cd_4_group_44589	cd_2_group_42537
PDT001269344.1	PDS000013020.35	SAMN26660603	clinical	cd_8_group_42713	cd_4_group_44590	cd_2_group_42540
PDT001287694.1	PDS000013020.35	SAMN27589657	clinical	cd_8_group_42713	cd_4_group_44590	cd_2_group_42540
PDT001269378.1	PDS000150683.14	SAMN26661676	clinical	cd_8_group_42714	-	-
PDT001277149.1	PDS000150683.14	SAMN27063549	clinical	cd_8_group_42714	cd_4_group_44767	cd_2_group_42739
PDT001278285.1	PDS000150683.14	SAMN27122684	clinical	cd_8_group_42714	cd_4_group_44767	cd_2_group_42739
PDT001295799.1	PDS000150683.14	SAMN27959519	clinical	cd_8_group_42714	cd_4_group_44767	cd_2_group_42739
PDT001306031.1	PDS000150683.14	SAMN28194252	clinical	cd_8_group_42714	cd_4_group_44767	cd_2_group_42739
PDT001315656.1	PDS000150683.14	SAMN28552969	clinical	cd_8_group_42714	cd_4_group_44767	cd_2_group_42739
PDT001269385.1	PDS000089910.537	SAMN26661673	clinical	cd_8_group_42715	-	-
PDT001618735.1	PDS000089910.537	SAMN33326125	environmental/other	cd_8_group_42715	-	-
PDT001551613.1	PDS000089910.537	SAMN32471716	environmental/other	cd_8_group_42715	cd_4_group_50545	-
PDT001551614.1	PDS000089910.537	SAMN32471715	environmental/other	cd_8_group_42715	cd_4_group_50545	-
PDT001551618.1	PDS000089910.537	SAMN32471711	environmental/other	cd_8_group_42715	cd_4_group_50547	cd_2_group_48935
PDT001551619.1	PDS000089910.537	SAMN32471710	environmental/other	cd_8_group_42715	cd_4_group_50547	cd_2_group_48935
PDT001269444.1	PDS000125093.42	SAMN26750643	environmental/other	cd_8_group_42716	-	-
PDT001528279.1	PDS000125093.42	SAMN32248154	environmental/other	cd_8_group_42716	-	-
PDT001269489.1	PDS000106888.1	SAMN26659967	clinical	cd_8_group_42717	cd_4_group_44591	cd_2_group_42542
PDT001269500.1	PDS000106888.1	SAMN26659968	clinical	cd_8_group_42717	cd_4_group_44591	cd_2_group_42542
PDT001269622.1	PDS000027247.41	SAMN26752347	environmental/other	cd_8_group_42718	cd_4_group_44594	cd_2_group_42548
PDT001269626.1	PDS000027247.41	SAMN26752351	environmental/other	cd_8_group_42718	cd_4_group_44594	cd_2_group_42548
PDT001269623.1	PDS000106900.1	SAMN26752348	environmental/other	cd_8_group_42719	cd_4_group_44595	-
PDT001269627.1	PDS000106900.1	SAMN26752357	environmental/other	cd_8_group_42719	cd_4_group_44595	cd_2_group_42549
PDT001269629.1	PDS000106900.1	SAMN26752353	environmental/other	cd_8_group_42719	cd_4_group_44595	cd_2_group_42549
PDT000120160.2	PDS000030330.13	SAMN04574082	clinical	cd_8_group_4272	-	-
PDT001362192.1	PDS000030330.13	SAMN29782967	clinical	cd_8_group_4272	-	-
PDT001395559.1	PDS000030330.13	SAMN30431547	clinical	cd_8_group_4272	-	-
PDT000059288.2	PDS000030330.13	SAMN03479746	clinical	cd_8_group_4272	cd_4_group_4099	-
PDT000122866.2	PDS000030330.13	SAMN04601075	clinical	cd_8_group_4272	cd_4_group_4099	-
PDT001269724.1	PDS000159487.32	SAMN26753380	environmental/other	cd_8_group_42720	cd_4_group_44596	cd_2_group_42550
PDT001309155.1	PDS000159487.32	SAMN28453083	clinical	cd_8_group_42720	cd_4_group_44596	cd_2_group_42550
PDT001507919.1	PDS000159487.32	SAMN31976385	environmental/other	cd_8_group_42720	cd_4_group_44596	cd_2_group_42550
PDT001994879.1	PDS000159487.32	SAMN38349639	environmental/other	cd_8_group_42720	cd_4_group_44596	cd_2_group_42550
PDT001269769.1	PDS000027076.755	SAMN26657940	environmental/other	cd_8_group_42721	cd_4_group_44598	cd_2_group_42551
PDT001276351.1	PDS000027076.755	SAMN27022824	environmental/other	cd_8_group_42721	cd_4_group_44598	cd_2_group_42551
PDT001269817.1	PDS000089910.537	SAMN26658544	environmental/other	cd_8_group_42722	cd_4_group_44600	-
PDT001415171.1	PDS000089910.537	SAMN30812573	environmental/other	cd_8_group_42722	cd_4_group_44600	-
PDT001326595.1	PDS000107920.6	SAMN28950402	clinical	cd_8_group_42723	cd_4_group_44601	-
PDT001270244.1	PDS000107920.6	SAMN26677780	clinical	cd_8_group_42723	cd_4_group_44601	cd_2_group_42555
PDT001283303.1	PDS000107920.6	SAMN27518082	clinical	cd_8_group_42723	cd_4_group_44601	cd_2_group_42555
PDT001307721.1	PDS000107920.6	SAMN28233577	clinical	cd_8_group_42723	cd_4_group_44601	cd_2_group_42555
PDT001314667.1	PDS000107920.6	SAMN28632777	clinical	cd_8_group_42723	cd_4_group_44601	cd_2_group_42555
PDT001436127.1	PDS000107920.6	SAMN31063264	clinical	cd_8_group_42723	cd_4_group_44601	cd_2_group_42555
PDT001270332.1	PDS000015476.124	SAMN26680557	environmental/other	cd_8_group_42724	cd_4_group_44604	cd_2_group_42558
PDT001411912.1	PDS000015476.124	SAMN30706458	environmental/other	cd_8_group_42724	cd_4_group_44604	cd_2_group_42558
PDT001270333.1	PDS000106941.1	SAMN26680501	clinical	cd_8_group_42725	cd_4_group_44605	cd_2_group_42559
PDT001270407.1	PDS000106941.1	SAMN26680264	clinical	cd_8_group_42725	cd_4_group_44605	cd_2_group_42559
PDT001270459.1	PDS000089910.537	SAMN26722462	clinical	cd_8_group_42726	cd_4_group_44608	-
PDT001270470.1	PDS000089910.537	SAMN26722445	clinical	cd_8_group_42726	cd_4_group_44608	-
PDT001353063.1	PDS000089910.537	SAMN29511059	clinical	cd_8_group_42726	cd_4_group_44608	cd_2_group_44564
PDT001435092.1	PDS000089910.537	SAMN31037682	clinical	cd_8_group_42726	cd_4_group_44608	cd_2_group_44564
PDT001817496.1	PDS000089910.537	SAMN36452581	clinical	cd_8_group_42726	cd_4_group_53206	cd_2_group_51880
PDT001827558.1	PDS000089910.537	SAMN36701803	clinical	cd_8_group_42726	cd_4_group_53206	cd_2_group_51880
PDT001397487.1	PDS000089910.537	SAMN30487352	clinical	cd_8_group_42727	-	-
PDT001270505.1	PDS000089910.537	SAMN26722491	clinical	cd_8_group_42727	cd_4_group_44610	cd_2_group_42567
PDT001315689.1	PDS000089910.537	SAMN27642713	clinical	cd_8_group_42727	cd_4_group_44610	cd_2_group_42567
PDT001270668.1	PDS000003534.72	SAMN26725525	clinical	cd_8_group_42728	cd_4_group_44611	cd_2_group_42568
PDT001290527.1	PDS000003534.72	SAMN27630858	clinical	cd_8_group_42728	cd_4_group_44611	cd_2_group_42568
PDT001270699.1	PDS000054623.4	SAMN26725496	clinical	cd_8_group_42729	cd_4_group_44613	cd_2_group_42570
PDT001270710.1	PDS000054623.4	SAMN26725486	clinical	cd_8_group_42729	cd_4_group_44613	cd_2_group_42570
PDT000059315.2	PDS000027970.464	SAMN03479773	clinical	cd_8_group_4273	cd_4_group_4101	cd_2_group_3643
PDT000328829.1	PDS000027970.464	SAMN09404234	clinical	cd_8_group_4273	cd_4_group_4101	cd_2_group_3643
PDT001270716.1	PDS000106959.1	SAMN26729676	clinical	cd_8_group_42730	cd_4_group_44614	cd_2_group_42572
PDT001270721.1	PDS000106959.1	SAMN26729671	clinical	cd_8_group_42730	cd_4_group_44614	cd_2_group_42572
PDT001270762.1	PDS000107954.3	SAMN26725487	clinical	cd_8_group_42731	cd_4_group_44616	cd_2_group_42575
PDT001283519.1	PDS000107954.3	SAMN27521844	clinical	cd_8_group_42731	cd_4_group_44616	cd_2_group_42575
PDT001293613.1	PDS000107954.3	SAMN27765597	clinical	cd_8_group_42731	cd_4_group_44616	cd_2_group_42575
PDT001311275.1	PDS000107954.3	SAMN28555699	clinical	cd_8_group_42731	cd_4_group_44616	cd_2_group_42575
PDT001270778.1	PDS000028275.14	SAMN26800589	environmental/other	cd_8_group_42732	-	-
PDT001279570.1	PDS000028275.14	SAMN27297072	clinical	cd_8_group_42732	-	-
PDT001270800.1	PDS000164759.1	SAMN26748658	clinical	cd_8_group_42733	cd_4_group_44617	cd_2_group_42576
PDT001270820.1	PDS000164759.1	SAMN26749255	clinical	cd_8_group_42733	cd_4_group_44617	cd_2_group_42576
PDT001270813.1	PDS000027948.189	SAMN26748243	clinical	cd_8_group_42734	cd_4_group_44618	-
PDT001889800.1	PDS000027948.189	SAMN37443367	clinical	cd_8_group_42734	cd_4_group_44618	-
PDT001270846.1	PDS000076604.512	SAMN26748652	clinical	cd_8_group_42735	cd_4_group_44619	cd_2_group_42577
PDT001278217.1	PDS000076604.512	SAMN27122190	clinical	cd_8_group_42735	cd_4_group_44619	cd_2_group_42577
PDT001270878.1	PDS000089910.537	SAMN26749172	clinical	cd_8_group_42736	cd_4_group_44621	cd_2_group_42580
PDT001270879.1	PDS000089910.537	SAMN26749167	clinical	cd_8_group_42736	cd_4_group_44621	cd_2_group_42580
PDT001518216.1	PDS000026862.248	SAMN32116184	clinical	cd_8_group_42737	-	-
PDT001270881.1	PDS000026862.248	SAMN26749184	clinical	cd_8_group_42737	cd_4_group_44622	-
PDT001300224.1	PDS000026862.248	SAMN28103272	clinical	cd_8_group_42737	cd_4_group_44622	-
PDT001270902.1	PDS000029636.799	SAMN26749243	clinical	cd_8_group_42738	-	-
PDT001270932.1	PDS000029636.799	SAMN26749237	clinical	cd_8_group_42738	-	-
PDT001270941.1	PDS000040714.6	SAMN26753087	clinical	cd_8_group_42739	cd_4_group_44624	cd_2_group_42582
PDT001277196.1	PDS000040714.6	SAMN27064380	clinical	cd_8_group_42739	cd_4_group_44624	cd_2_group_42582
PDT001430291.1	PDS000040714.6	SAMN30989007	clinical	cd_8_group_42739	cd_4_group_44624	cd_2_group_42582
PDT000896863.1	PDS000030948.4	SAMN15349861	clinical	cd_8_group_4274	-	-
PDT000435865.1	PDS000030948.4	SAMEA104326139	NULL	cd_8_group_4274	cd_4_group_21838	-
PDT000896845.1	PDS000030948.4	SAMN15349879	clinical	cd_8_group_4274	cd_4_group_21838	-
PDT000435866.1	PDS000030948.4	SAMEA104326140	NULL	cd_8_group_4274	cd_4_group_21838	cd_2_group_20161
PDT000435867.1	PDS000030948.4	SAMEA104326141	NULL	cd_8_group_4274	cd_4_group_21838	cd_2_group_20161
PDT000435870.1	PDS000030948.4	SAMEA104326144	NULL	cd_8_group_4274	cd_4_group_21838	cd_2_group_20161
PDT000435871.1	PDS000030948.4	SAMEA104326145	NULL	cd_8_group_4274	cd_4_group_21838	cd_2_group_20161
PDT000435872.1	PDS000030948.4	SAMEA104326146	NULL	cd_8_group_4274	cd_4_group_21838	cd_2_group_20161
PDT000896857.1	PDS000030948.4	SAMN15349867	clinical	cd_8_group_4274	cd_4_group_21838	cd_2_group_20161
PDT000896859.1	PDS000030948.4	SAMN15349865	clinical	cd_8_group_4274	cd_4_group_21838	cd_2_group_20161
PDT000059348.3	PDS000030948.4	SAMN03479806	environmental/other	cd_8_group_4274	cd_4_group_4103	cd_2_group_3644
PDT000896842.1	PDS000030948.4	SAMN15349884	clinical	cd_8_group_4274	cd_4_group_4103	cd_2_group_3644
PDT001270985.1	PDS000028475.16	SAMN26793203	clinical	cd_8_group_42740	-	-
PDT001948053.1	PDS000028475.16	SAMN37882737	clinical	cd_8_group_42740	-	-
PDT001270998.1	PDS000118896.1	SAMN26795464	clinical	cd_8_group_42741	cd_4_group_44626	cd_2_group_42585
PDT001425296.1	PDS000118896.1	SAMN30927790	clinical	cd_8_group_42741	cd_4_group_44626	cd_2_group_42585
PDT001271037.1	PDS000106891.1	SAMN20422913	clinical	cd_8_group_42742	-	-
PDT001271042.1	PDS000106891.1	SAMN20422912	clinical	cd_8_group_42742	-	-
PDT001271039.1	PDS000043691.41	SAMN20422914	clinical	cd_8_group_42743	-	-
PDT001772635.1	PDS000043691.41	SAMN35449710	clinical	cd_8_group_42743	-	-
PDT001271041.1	PDS000165367.6	SAMN20422915	clinical	cd_8_group_42744	cd_4_group_44627	cd_2_group_42586
PDT001271046.1	PDS000165367.6	SAMN20422908	clinical	cd_8_group_42744	cd_4_group_44627	cd_2_group_42586
PDT001860873.1	PDS000159488.57	SAMN36826019	clinical	cd_8_group_42745	-	-
PDT001271051.1	PDS000159488.57	SAMN20422903	clinical	cd_8_group_42745	cd_4_group_44628	-
PDT001271054.1	PDS000159488.57	SAMN20422901	clinical	cd_8_group_42745	cd_4_group_44628	cd_2_group_42587
PDT001781503.1	PDS000159488.57	SAMN35358959	clinical	cd_8_group_42745	cd_4_group_44628	cd_2_group_42587
PDT001271070.1	PDS000015955.22	SAMN20422884	clinical	cd_8_group_42746	cd_4_group_44630	cd_2_group_42589
PDT001271072.1	PDS000015955.22	SAMN20422882	clinical	cd_8_group_42746	cd_4_group_44630	cd_2_group_42589
PDT001271093.1	PDS000106936.13	SAMN26727446	clinical	cd_8_group_42747	cd_4_group_44631	cd_2_group_42590
PDT001275482.1	PDS000106936.13	SAMN26927686	clinical	cd_8_group_42747	cd_4_group_44631	cd_2_group_42590
PDT001278286.1	PDS000106936.13	SAMN27122682	clinical	cd_8_group_42747	cd_4_group_44631	cd_2_group_42590
PDT001279260.1	PDS000106936.13	SAMN27285668	clinical	cd_8_group_42747	cd_4_group_44631	cd_2_group_42590
PDT001279577.1	PDS000106936.13	SAMN27297165	clinical	cd_8_group_42747	cd_4_group_44631	cd_2_group_42590
PDT001283285.1	PDS000106936.13	SAMN27516165	clinical	cd_8_group_42747	cd_4_group_44631	cd_2_group_42590
PDT001287922.1	PDS000106936.13	SAMN27603308	clinical	cd_8_group_42747	cd_4_group_44631	cd_2_group_42590
PDT001290061.1	PDS000106936.13	SAMN27621040	clinical	cd_8_group_42747	cd_4_group_44631	cd_2_group_42590
PDT001290281.1	PDS000106936.13	SAMN27623709	clinical	cd_8_group_42747	cd_4_group_44631	cd_2_group_42590
PDT001290311.1	PDS000106936.13	SAMN27623881	clinical	cd_8_group_42747	cd_4_group_44631	cd_2_group_42590
PDT001292145.1	PDS000106936.13	SAMN27723713	clinical	cd_8_group_42747	cd_4_group_44631	cd_2_group_42590
PDT001295731.1	PDS000106936.13	SAMN27958547	clinical	cd_8_group_42747	cd_4_group_44631	cd_2_group_42590
PDT001297902.1	PDS000106936.13	SAMN28027597	clinical	cd_8_group_42747	cd_4_group_44631	cd_2_group_42590
PDT001299580.1	PDS000106936.13	SAMN28094459	clinical	cd_8_group_42747	cd_4_group_44631	cd_2_group_42590
PDT001311651.1	PDS000106936.13	SAMN28561119	clinical	cd_8_group_42747	cd_4_group_44631	cd_2_group_42590
PDT001316139.1	PDS000106936.13	SAMN28701709	clinical	cd_8_group_42747	cd_4_group_44631	cd_2_group_42590
PDT001327280.1	PDS000106936.13	SAMN28986050	clinical	cd_8_group_42747	cd_4_group_44631	cd_2_group_42590
PDT001271128.1	PDS000106945.3	SAMN26798303	clinical	cd_8_group_42748	cd_4_group_44632	cd_2_group_42591
PDT001271146.1	PDS000106945.3	SAMN26798314	clinical	cd_8_group_42748	cd_4_group_44632	cd_2_group_42591
PDT001272277.1	PDS000106945.3	SAMN26855979	clinical	cd_8_group_42748	cd_4_group_44632	cd_2_group_42591
PDT001272278.1	PDS000106945.3	SAMN26856021	clinical	cd_8_group_42748	cd_4_group_44632	cd_2_group_42591
PDT001319693.1	PDS000106945.3	SAMN28784447	clinical	cd_8_group_42748	cd_4_group_44632	cd_2_group_42591
PDT001271143.1	PDS000109221.1	SAMN26798318	clinical	cd_8_group_42749	cd_4_group_44633	cd_2_group_42592
PDT001300233.1	PDS000109221.1	SAMN28103311	clinical	cd_8_group_42749	cd_4_group_44633	cd_2_group_42592
PDT000400825.1	PDS000006078.16	SAMN10366704	clinical	cd_8_group_4275	-	-
PDT000542372.1	PDS000006078.16	SAMN12239075	clinical	cd_8_group_4275	-	-
PDT001584008.1	PDS000006078.16	SAMN32818085	clinical	cd_8_group_4275	-	-
PDT000059349.2	PDS000006078.16	SAMN03479807	clinical	cd_8_group_4275	cd_4_group_4104	cd_2_group_3645
PDT000122374.2	PDS000006078.16	SAMN04600257	clinical	cd_8_group_4275	cd_4_group_4104	cd_2_group_3645
PDT001271167.1	PDS000150684.2	SAMN26746843	clinical	cd_8_group_42750	-	-
PDT001271239.1	PDS000150684.2	SAMN26746844	clinical	cd_8_group_42750	-	-
PDT001271315.1	PDS000030237.1231	SAMN26791297	clinical	cd_8_group_42751	cd_4_group_44638	cd_2_group_42595
PDT001271367.1	PDS000030237.1231	SAMN26791298	clinical	cd_8_group_42751	cd_4_group_44638	cd_2_group_42595
PDT001271847.1	PDS000089910.537	SAMN26816169	environmental/other	cd_8_group_42752	cd_4_group_44639	-
PDT001281044.1	PDS000089910.537	SAMN27482872	environmental/other	cd_8_group_42752	cd_4_group_44639	-
PDT001663715.1	PDS000089910.537	SAMN33818940	environmental/other	cd_8_group_42752	cd_4_group_44639	-
PDT001271911.1	PDS000110142.6	SAMN26851324	environmental/other	cd_8_group_42753	cd_4_group_44643	cd_2_group_42596
PDT001313922.1	PDS000110142.6	SAMN28599911	clinical	cd_8_group_42753	cd_4_group_44643	cd_2_group_42596
PDT001337938.2	PDS000110142.6	SAMN29222400	clinical	cd_8_group_42753	cd_4_group_44643	cd_2_group_42596
PDT001382360.1	PDS000110142.6	SAMN30219913	clinical	cd_8_group_42753	cd_4_group_44643	cd_2_group_42596
PDT001927604.1	PDS000110142.6	SAMN37805959	clinical	cd_8_group_42753	cd_4_group_48572	-
PDT001427874.1	PDS000110142.6	SAMN30952774	environmental/other	cd_8_group_42753	cd_4_group_48572	cd_2_group_46854
PDT001811624.1	PDS000110142.6	SAMN36352947	environmental/other	cd_8_group_42753	cd_4_group_48572	cd_2_group_46854
PDT001271949.1	PDS000027296.9	SAMN26852744	environmental/other	cd_8_group_42754	cd_4_group_44646	-
PDT001504052.1	PDS000027296.9	SAMN31925278	clinical	cd_8_group_42754	cd_4_group_44646	-
PDT001271975.1	PDS000027948.189	SAMN26853114	clinical	cd_8_group_42755	cd_4_group_44650	cd_2_group_42602
PDT001314577.1	PDS000027948.189	SAMN28626860	clinical	cd_8_group_42755	cd_4_group_44650	cd_2_group_42602
PDT001272018.1	PDS000064104.9	SAMN26856112	clinical	cd_8_group_42756	-	-
PDT001280643.1	PDS000064104.9	SAMN27407414	clinical	cd_8_group_42756	cd_4_group_44911	cd_2_group_42905
PDT001295318.1	PDS000064104.9	SAMN27921840	clinical	cd_8_group_42756	cd_4_group_44911	cd_2_group_42905
PDT001272024.1	PDS000118903.22	SAMN26856114	clinical	cd_8_group_42757	cd_4_group_44653	cd_2_group_42604
PDT001292883.1	PDS000118903.22	SAMN27739119	clinical	cd_8_group_42757	cd_4_group_44653	cd_2_group_42604
PDT001272223.1	PDS000107150.1	SAMN26856000	clinical	cd_8_group_42758	cd_4_group_44654	cd_2_group_42605
PDT001272287.1	PDS000107150.1	SAMN26855968	clinical	cd_8_group_42758	cd_4_group_44654	cd_2_group_42605
PDT001272234.1	PDS000013496.29	SAMN26855952	clinical	cd_8_group_42759	cd_4_group_44656	cd_2_group_42608
PDT001272268.1	PDS000013496.29	SAMN26855956	clinical	cd_8_group_42759	cd_4_group_44656	cd_2_group_42608
PDT001276849.1	PDS000013496.29	SAMN27024475	clinical	cd_8_group_42759	cd_4_group_44656	cd_2_group_42608
PDT001276874.1	PDS000013496.29	SAMN27024495	clinical	cd_8_group_42759	cd_4_group_44656	cd_2_group_42608
PDT000059787.2	PDS000026682.141	SAMN03480251	clinical	cd_8_group_4276	-	-
PDT000142933.2	PDS000026682.141	SAMN05505612	environmental/other	cd_8_group_4276	-	-
PDT000250669.2	PDS000026682.141	SAMN07747817	environmental/other	cd_8_group_4276	-	-
PDT000258251.2	PDS000026682.141	SAMN07835482	environmental/other	cd_8_group_4276	-	-
PDT000416418.1	PDS000026682.141	SAMN10581940	environmental/other	cd_8_group_4276	-	-
PDT000571566.1	PDS000026682.141	SAMN12621669	clinical	cd_8_group_4276	-	-
PDT000573052.1	PDS000026682.141	SAMN12627635	clinical	cd_8_group_4276	-	-
PDT000588791.1	PDS000026682.141	SAMN12783719	clinical	cd_8_group_4276	-	-
PDT000600442.1	PDS000026682.141	SAMN12910443	environmental/other	cd_8_group_4276	-	-
PDT001131895.1	PDS000026682.141	SAMN21480823	clinical	cd_8_group_4276	-	-
PDT001295683.1	PDS000026682.141	SAMN27958305	environmental/other	cd_8_group_4276	-	-
PDT001396230.1	PDS000026682.141	SAMN30446335	environmental/other	cd_8_group_4276	-	-
PDT001404319.1	PDS000026682.141	SAMN30559826	environmental/other	cd_8_group_4276	-	-
PDT001415443.1	PDS000026682.141	SAMN30812571	clinical	cd_8_group_4276	-	-
PDT001598610.1	PDS000026682.141	SAMN32979763	environmental/other	cd_8_group_4276	-	-
PDT001734636.1	PDS000026682.141	SAMN35085653	clinical	cd_8_group_4276	-	-
PDT001917599.1	PDS000026682.141	SAMN37692772	environmental/other	cd_8_group_4276	-	-
PDT000281110.2	PDS000026682.141	SAMN08362340	environmental/other	cd_8_group_4276	cd_4_group_14444	-
PDT000358648.1	PDS000026682.141	SAMN02918968	environmental/other	cd_8_group_4276	cd_4_group_14444	cd_2_group_17421
PDT000362802.2	PDS000026682.141	SAMN02918965	environmental/other	cd_8_group_4276	cd_4_group_14444	cd_2_group_17421
PDT000319741.1	PDS000026682.141	SAMN09267092	environmental/other	cd_8_group_4276	cd_4_group_16621	cd_2_group_15148
PDT000412330.2	PDS000026682.141	SAMN10499813	environmental/other	cd_8_group_4276	cd_4_group_16621	cd_2_group_15148
PDT000520280.1	PDS000026682.141	SAMN11977024	clinical	cd_8_group_4276	cd_4_group_24649	cd_2_group_22940
PDT000522427.1	PDS000026682.141	SAMN12046403	clinical	cd_8_group_4276	cd_4_group_24649	cd_2_group_22940
PDT000841551.1	PDS000026682.141	SAMN16234092	environmental/other	cd_8_group_4276	cd_4_group_26922	-
PDT000865537.1	PDS000026682.141	SAMN16532489	environmental/other	cd_8_group_4276	cd_4_group_26922	-
PDT000592070.1	PDS000026682.141	SAMN12821490	environmental/other	cd_8_group_4276	cd_4_group_26922	cd_2_group_25058
PDT001416599.1	PDS000026682.141	SAMN30837700	clinical	cd_8_group_4276	cd_4_group_26922	cd_2_group_25058
PDT001466088.1	PDS000026682.141	SAMN31441194	clinical	cd_8_group_4276	cd_4_group_26922	cd_2_group_25058
PDT001466136.1	PDS000026682.141	SAMN31441186	clinical	cd_8_group_4276	cd_4_group_26922	cd_2_group_25058
PDT001832045.1	PDS000026682.141	SAMN36748259	environmental/other	cd_8_group_4276	cd_4_group_26922	cd_2_group_52195
PDT001832052.2	PDS000026682.141	SAMN36748252	environmental/other	cd_8_group_4276	cd_4_group_26922	cd_2_group_52195
PDT000872650.1	PDS000026682.141	SAMN16597189	environmental/other	cd_8_group_4276	cd_4_group_29459	-
PDT001059030.1	PDS000026682.141	SAMN19573785	environmental/other	cd_8_group_4276	cd_4_group_29459	-
PDT000668239.2	PDS000026682.141	SAMN13898356	environmental/other	cd_8_group_4276	cd_4_group_29459	cd_2_group_27500
PDT000709775.1	PDS000026682.141	SAMN14385844	environmental/other	cd_8_group_4276	cd_4_group_29459	cd_2_group_27500
PDT000709814.1	PDS000026682.141	SAMN14385845	environmental/other	cd_8_group_4276	cd_4_group_29459	cd_2_group_27500
PDT000966970.1	PDS000026682.141	SAMN17964381	environmental/other	cd_8_group_4276	cd_4_group_29459	cd_2_group_27500
PDT000966971.1	PDS000026682.141	SAMN17964380	environmental/other	cd_8_group_4276	cd_4_group_29459	cd_2_group_27500
PDT000966973.1	PDS000026682.141	SAMN17964379	environmental/other	cd_8_group_4276	cd_4_group_29459	cd_2_group_27500
PDT000877066.1	PDS000026682.141	SAMN16628261	environmental/other	cd_8_group_4276	cd_4_group_29459	cd_2_group_32946
PDT000966966.1	PDS000026682.141	SAMN17964385	environmental/other	cd_8_group_4276	cd_4_group_29459	cd_2_group_32946
PDT000966968.1	PDS000026682.141	SAMN17964383	environmental/other	cd_8_group_4276	cd_4_group_29459	cd_2_group_32946
PDT000966972.1	PDS000026682.141	SAMN17964397	environmental/other	cd_8_group_4276	cd_4_group_29459	cd_2_group_32946
PDT000966977.1	PDS000026682.141	SAMN17964393	environmental/other	cd_8_group_4276	cd_4_group_29459	cd_2_group_32946
PDT000966978.1	PDS000026682.141	SAMN17964392	environmental/other	cd_8_group_4276	cd_4_group_29459	cd_2_group_32946
PDT000966981.1	PDS000026682.141	SAMN17964389	environmental/other	cd_8_group_4276	cd_4_group_29459	cd_2_group_32946
PDT001059045.1	PDS000026682.141	SAMN19573675	environmental/other	cd_8_group_4276	cd_4_group_29459	cd_2_group_36967
PDT001070864.1	PDS000026682.141	SAMN19715574	environmental/other	cd_8_group_4276	cd_4_group_29459	cd_2_group_36967
PDT001354818.1	PDS000026682.141	SAMN29582700	environmental/other	cd_8_group_4276	cd_4_group_29459	cd_2_group_44623
PDT001452941.1	PDS000026682.141	SAMN31276126	environmental/other	cd_8_group_4276	cd_4_group_29459	cd_2_group_44623
PDT000809994.1	PDS000026682.141	SAMN15819061	clinical	cd_8_group_4276	cd_4_group_33242	-
PDT000848954.1	PDS000026682.141	SAMN16282193	clinical	cd_8_group_4276	cd_4_group_33242	-
PDT000059355.2	PDS000026682.141	SAMN03479813	clinical	cd_8_group_4276	cd_4_group_4105	cd_2_group_3646
PDT000099732.2	PDS000026682.141	SAMN04363879	clinical	cd_8_group_4276	cd_4_group_4105	cd_2_group_3646
PDT001201236.1	PDS000026682.141	SAMN23839465	environmental/other	cd_8_group_4276	cd_4_group_43292	cd_2_group_41237
PDT001210634.1	PDS000026682.141	SAMN24320452	environmental/other	cd_8_group_4276	cd_4_group_43292	cd_2_group_41237
PDT001242269.1	PDS000026682.141	SAMN25715986	environmental/other	cd_8_group_4276	cd_4_group_43292	cd_2_group_41237
PDT001242271.1	PDS000026682.141	SAMN25715987	environmental/other	cd_8_group_4276	cd_4_group_43292	cd_2_group_41237
PDT001242276.1	PDS000026682.141	SAMN25715989	environmental/other	cd_8_group_4276	cd_4_group_43292	cd_2_group_41237
PDT001245614.1	PDS000026682.141	SAMN25820200	environmental/other	cd_8_group_4276	cd_4_group_43292	cd_2_group_41237
PDT001285132.1	PDS000026682.141	SAMN27552976	environmental/other	cd_8_group_4276	cd_4_group_43292	cd_2_group_41237
PDT001242369.1	PDS000026682.141	SAMN25710986	environmental/other	cd_8_group_4276	cd_4_group_44088	-
PDT001254203.1	PDS000026682.141	SAMN26245811	environmental/other	cd_8_group_4276	cd_4_group_44088	-
PDT000215924.2	PDS000026682.141	SAMN07195294	environmental/other	cd_8_group_4276	cd_4_group_4620	-
PDT000253390.2	PDS000026682.141	SAMN07809378	environmental/other	cd_8_group_4276	cd_4_group_4620	-
PDT000498725.1	PDS000026682.141	SAMN11581028	environmental/other	cd_8_group_4276	cd_4_group_4620	-
PDT000517847.1	PDS000026682.141	SAMN11957799	clinical	cd_8_group_4276	cd_4_group_4620	cd_2_group_22821
PDT001312001.1	PDS000026682.141	SAMEA8272325	NULL	cd_8_group_4276	cd_4_group_4620	cd_2_group_22821
PDT000076999.2	PDS000026682.141	SAMN03940298	environmental/other	cd_8_group_4276	cd_4_group_4620	cd_2_group_4112
PDT000101894.2	PDS000026682.141	SAMN04396281	environmental/other	cd_8_group_4276	cd_4_group_4620	cd_2_group_4112
PDT000267515.2	PDS000026682.141	SAMN07972800	clinical	cd_8_group_4276	cd_4_group_4620	cd_2_group_4112
PDT000706235.1	PDS000026682.141	SAMN14308677	environmental/other	cd_8_group_4276	cd_4_group_4620	cd_2_group_4112
PDT000906223.1	PDS000026682.141	SAMN16929646	clinical	cd_8_group_4276	cd_4_group_4620	cd_2_group_4112
PDT000917013.1	PDS000026682.141	SAMN17104234	clinical	cd_8_group_4276	cd_4_group_4620	cd_2_group_4112
PDT000986326.1	PDS000026682.141	SAMN18289570	clinical	cd_8_group_4276	cd_4_group_4620	cd_2_group_4112
PDT001299447.1	PDS000026682.141	SAMN28092669	environmental/other	cd_8_group_4276	cd_4_group_4620	cd_2_group_4112
PDT001272246.1	PDS000125082.119	SAMN26855959	clinical	cd_8_group_42760	-	-
PDT001489326.1	PDS000125082.119	SAMN31058238	clinical	cd_8_group_42760	-	-
PDT001272251.1	PDS000107152.1	SAMN26855972	clinical	cd_8_group_42761	cd_4_group_44657	-
PDT001272253.1	PDS000107152.1	SAMN26856023	clinical	cd_8_group_42761	cd_4_group_44657	-
PDT001272258.1	PDS000107972.1	SAMN26855976	clinical	cd_8_group_42762	cd_4_group_44658	-
PDT001279494.1	PDS000107972.1	SAMN27294025	clinical	cd_8_group_42762	cd_4_group_44658	-
PDT001272261.1	PDS000042450.74	SAMN26855995	clinical	cd_8_group_42763	cd_4_group_44659	cd_2_group_42610
PDT001279139.1	PDS000042450.74	SAMN27279040	clinical	cd_8_group_42763	cd_4_group_44659	cd_2_group_42610
PDT001272274.1	PDS000065758.828	SAMN26856017	clinical	cd_8_group_42764	-	-
PDT001279040.1	PDS000065758.828	SAMN27256050	clinical	cd_8_group_42764	-	-
PDT001272305.1	PDS000002218.771	SAMN26857398	environmental/other	cd_8_group_42765	-	-
PDT001376466.1	PDS000002218.771	SAMN30077624	environmental/other	cd_8_group_42765	cd_4_group_45587	-
PDT001310289.1	PDS000002218.771	SAMN28489023	clinical	cd_8_group_42765	cd_4_group_45587	cd_2_group_43686
PDT001321414.1	PDS000002218.771	SAMN28816052	environmental/other	cd_8_group_42765	cd_4_group_45587	cd_2_group_43686
PDT001272307.1	PDS000029185.5	SAMN26857395	environmental/other	cd_8_group_42766	cd_4_group_44661	cd_2_group_42612
PDT001728126.1	PDS000029185.5	SAMN35014857	clinical	cd_8_group_42766	cd_4_group_44661	cd_2_group_42612
PDT001742124.1	PDS000029185.5	SAMN35193310	clinical	cd_8_group_42766	cd_4_group_44661	cd_2_group_42612
PDT001311782.1	PDS000051562.28	SAMEA8272177	NULL	cd_8_group_42767	cd_4_group_44662	-
PDT001313600.1	PDS000051562.28	SAMEA7817437	NULL	cd_8_group_42767	cd_4_group_44662	-
PDT001272396.1	PDS000051562.28	SAMEA7541951	NULL	cd_8_group_42767	cd_4_group_44662	cd_2_group_42614
PDT001313606.1	PDS000051562.28	SAMEA7817465	NULL	cd_8_group_42767	cd_4_group_44662	cd_2_group_42614
PDT001272689.1	PDS000107265.1	SAMEA7541936	NULL	cd_8_group_42768	cd_4_group_44663	cd_2_group_42616
PDT001272695.1	PDS000107265.1	SAMEA7541938	NULL	cd_8_group_42768	cd_4_group_44663	cd_2_group_42616
PDT001272733.1	PDS000148181.63	SAMEA7583950	NULL	cd_8_group_42769	-	-
PDT001272737.1	PDS000148181.63	SAMEA7583953	NULL	cd_8_group_42769	-	-
PDT000059361.2	PDS000076604.512	SAMN03479819	clinical	cd_8_group_4277	-	-
PDT000099484.2	PDS000076604.512	SAMN04363626	clinical	cd_8_group_4277	-	-
PDT000254300.2	PDS000076604.512	SAMN07788964	clinical	cd_8_group_4277	-	-
PDT000476764.1	PDS000076604.512	SAMN11102886	clinical	cd_8_group_4277	cd_4_group_23453	-
PDT000532592.1	PDS000076604.512	SAMN12137527	clinical	cd_8_group_4277	cd_4_group_23453	-
PDT000564308.1	PDS000076604.512	SAMN12573504	clinical	cd_8_group_4277	cd_4_group_23453	-
PDT001273002.1	PDS000148181.63	SAMEA7584302	NULL	cd_8_group_42770	-	-
PDT001344947.1	PDS000148181.63	SAMEA8571141	NULL	cd_8_group_42770	-	-
PDT001273781.1	PDS000002140.60	SAMN26795862	clinical	cd_8_group_42771	cd_4_group_44665	cd_2_group_42618
PDT001273785.1	PDS000002140.60	SAMN26795863	clinical	cd_8_group_42771	cd_4_group_44665	cd_2_group_42618
PDT001273796.1	PDS000028720.13	SAMN26866812	clinical	cd_8_group_42772	cd_4_group_44666	cd_2_group_42619
PDT001875041.1	PDS000028720.13	SAMN37300281	clinical	cd_8_group_42772	cd_4_group_44666	cd_2_group_42619
PDT001273799.1	PDS000051584.9	SAMN26866816	clinical	cd_8_group_42773	cd_4_group_44667	cd_2_group_42620
PDT001571872.1	PDS000051584.9	SAMN32661479	clinical	cd_8_group_42773	cd_4_group_44667	cd_2_group_42620
PDT001273816.1	PDS000107281.1	SAMN26867052	clinical	cd_8_group_42774	cd_4_group_44669	cd_2_group_42623
PDT001273820.1	PDS000107281.1	SAMN26867058	clinical	cd_8_group_42774	cd_4_group_44669	cd_2_group_42623
PDT001273899.1	PDS000107274.1	SAMN26853298	environmental/other	cd_8_group_42775	cd_4_group_44670	cd_2_group_42624
PDT001273900.1	PDS000107274.1	SAMN26853299	environmental/other	cd_8_group_42775	cd_4_group_44670	cd_2_group_42624
PDT001273981.1	PDS000107280.1	SAMN26855474	environmental/other	cd_8_group_42776	cd_4_group_44671	cd_2_group_42625
PDT001274174.1	PDS000107280.1	SAMN26855475	environmental/other	cd_8_group_42776	cd_4_group_44671	cd_2_group_42625
PDT001274003.1	PDS000027613.74	SAMN26874067	clinical	cd_8_group_42777	cd_4_group_44673	cd_2_group_42628
PDT001304375.1	PDS000027613.74	SAMN28176170	clinical	cd_8_group_42777	cd_4_group_44673	cd_2_group_42628
PDT001314942.1	PDS000027613.74	SAMN28657092	clinical	cd_8_group_42777	cd_4_group_44673	cd_2_group_42628
PDT001366949.1	PDS000027613.74	SAMN29880890	clinical	cd_8_group_42777	cd_4_group_44673	cd_2_group_42628
PDT001374307.1	PDS000027613.74	SAMN30052100	clinical	cd_8_group_42777	cd_4_group_44673	cd_2_group_42628
PDT001374311.1	PDS000027613.74	SAMN30052107	clinical	cd_8_group_42777	cd_4_group_44673	cd_2_group_42628
PDT001274013.1	PDS000032735.728	SAMN26874186	clinical	cd_8_group_42778	cd_4_group_44674	cd_2_group_42629
PDT001274018.1	PDS000032735.728	SAMN26874492	clinical	cd_8_group_42778	cd_4_group_44674	cd_2_group_42629
PDT001274200.1	PDS000039277.8	SAMN26876040	environmental/other	cd_8_group_42779	-	-
PDT001476738.1	PDS000039277.8	SAMN31611075	environmental/other	cd_8_group_42779	-	-
PDT000059377.2	PDS000065758.828	SAMN03479835	clinical	cd_8_group_4278	-	-
PDT000120704.2	PDS000065758.828	SAMN04576567	clinical	cd_8_group_4278	-	-
PDT001274202.1	PDS000089910.537	SAMN26876041	environmental/other	cd_8_group_42780	-	-
PDT001860079.1	PDS000089910.537	SAMN37127846	environmental/other	cd_8_group_42780	-	-
PDT001274348.1	PDS000009686.25	SAMN26866227	environmental/other	cd_8_group_42781	cd_4_group_44675	cd_2_group_42632
PDT001274356.1	PDS000009686.25	SAMN26866228	environmental/other	cd_8_group_42781	cd_4_group_44675	cd_2_group_42632
PDT001274384.1	PDS000089910.537	SAMN26870004	clinical	cd_8_group_42782	cd_4_group_44677	cd_2_group_42634
PDT001389553.1	PDS000089910.537	SAMN30314178	environmental/other	cd_8_group_42782	cd_4_group_44677	cd_2_group_42634
PDT001274412.1	PDS000109369.1	SAMEA13259572	clinical	cd_8_group_42783	cd_4_group_44678	cd_2_group_42639
PDT001302516.1	PDS000109369.1	SAMEA13259573	clinical	cd_8_group_42783	cd_4_group_44678	cd_2_group_42639
PDT001274451.1	PDS000027409.20	SAMEA13259699	clinical	cd_8_group_42784	-	-
PDT001302325.1	PDS000027409.20	SAMEA13423383	clinical	cd_8_group_42784	-	-
PDT001347666.1	PDS000027409.20	SAMEA14497561	clinical	cd_8_group_42784	-	-
PDT001274494.1	PDS000100659.5	SAMEA13259858	clinical	cd_8_group_42785	cd_4_group_44679	cd_2_group_42641
PDT001312940.1	PDS000100659.5	SAMEA14251714	clinical	cd_8_group_42785	cd_4_group_44679	cd_2_group_42641
PDT001302466.1	PDS000109360.3	SAMEA13468921	clinical	cd_8_group_42786	cd_4_group_44680	-
PDT001274513.1	PDS000109360.3	SAMEA13259924	clinical	cd_8_group_42786	cd_4_group_44680	cd_2_group_42643
PDT001344598.1	PDS000109360.3	SAMEA14493991	clinical	cd_8_group_42786	cd_4_group_44680	cd_2_group_42643
PDT001492176.1	PDS000109360.3	SAMEA111545780	clinical	cd_8_group_42786	cd_4_group_44680	cd_2_group_42643
PDT001274653.1	PDS000089910.537	SAMN26567210	clinical	cd_8_group_42787	-	-
PDT001662557.1	PDS000089910.537	SAMN33760343	environmental/other	cd_8_group_42787	-	-
PDT001680386.1	PDS000089910.537	SAMN33760335	clinical	cd_8_group_42787	-	-
PDT001680391.1	PDS000089910.537	SAMN33760349	clinical	cd_8_group_42787	-	-
PDT001274663.1	PDS000159488.57	SAMN26893574	clinical	cd_8_group_42788	cd_4_group_44683	cd_2_group_42646
PDT001280683.1	PDS000159488.57	SAMN27478352	clinical	cd_8_group_42788	cd_4_group_44683	cd_2_group_42646
PDT001339059.1	PDS000159488.57	SAMN29261718	clinical	cd_8_group_42788	cd_4_group_44683	cd_2_group_42646
PDT001365120.1	PDS000159488.57	SAMN29852060	clinical	cd_8_group_42788	cd_4_group_44683	cd_2_group_42646
PDT001589318.1	PDS000159488.57	SAMN32877900	clinical	cd_8_group_42788	cd_4_group_44683	cd_2_group_42646
PDT001274666.1	PDS000032548.387	SAMN26893965	clinical	cd_8_group_42789	cd_4_group_44684	cd_2_group_42647
PDT001279431.1	PDS000032548.387	SAMN27293564	clinical	cd_8_group_42789	cd_4_group_44684	cd_2_group_42647
PDT000059398.2	PDS000032715.23	SAMN03479856	clinical	cd_8_group_4279	cd_4_group_4108	cd_2_group_3649
PDT000855820.1	PDS000032715.23	SAMN16376564	clinical	cd_8_group_4279	cd_4_group_4108	cd_2_group_3649
PDT001274677.1	PDS000085033.371	SAMN26893963	clinical	cd_8_group_42790	cd_4_group_44685	cd_2_group_42648
PDT001290237.1	PDS000085033.371	SAMN27622725	clinical	cd_8_group_42790	cd_4_group_44685	cd_2_group_42648
PDT001274692.1	PDS000076480.3	SAMN26893976	clinical	cd_8_group_42791	-	-
PDT001758726.1	PDS000076480.3	SAMN35364217	clinical	cd_8_group_42791	-	-
PDT001274735.1	PDS000107290.2	SAMN26897032	clinical	cd_8_group_42792	cd_4_group_44686	-
PDT001785547.1	PDS000107290.2	SAMN35794404	clinical	cd_8_group_42792	cd_4_group_44686	-
PDT001275178.1	PDS000107273.3	SAMEA13423292	clinical	cd_8_group_42793	-	-
PDT001301075.1	PDS000107273.3	SAMEA13423249	clinical	cd_8_group_42793	-	-
PDT001275188.1	PDS000109288.1	SAMEA13423307	clinical	cd_8_group_42794	cd_4_group_44687	-
PDT001301064.1	PDS000109288.1	SAMEA13423238	clinical	cd_8_group_42794	cd_4_group_44687	-
PDT001275190.1	PDS000109375.1	SAMEA13423312	clinical	cd_8_group_42795	cd_4_group_44688	-
PDT001302313.1	PDS000109375.1	SAMEA13423326	clinical	cd_8_group_42795	cd_4_group_44688	-
PDT001275208.1	PDS000114834.2	SAMEA13423351	clinical	cd_8_group_42796	cd_4_group_44689	cd_2_group_42651
PDT001372749.1	PDS000114834.2	SAMEA13423368	clinical	cd_8_group_42796	cd_4_group_44689	cd_2_group_42651
PDT001275223.1	PDS000100612.8	SAMEA13423382	clinical	cd_8_group_42797	cd_4_group_44690	cd_2_group_42652
PDT001275241.1	PDS000100612.8	SAMEA13423418	clinical	cd_8_group_42797	cd_4_group_44690	cd_2_group_42652
PDT001275250.1	PDS000109373.1	SAMEA13423435	clinical	cd_8_group_42798	cd_4_group_44692	cd_2_group_42654
PDT001302338.1	PDS000109373.1	SAMEA13423437	clinical	cd_8_group_42798	cd_4_group_44692	cd_2_group_42654
PDT001275254.1	PDS000108625.2	SAMEA13423444	clinical	cd_8_group_42799	cd_4_group_44693	cd_2_group_42655
PDT001291890.1	PDS000108625.2	SAMEA13991950	clinical	cd_8_group_42799	cd_4_group_44693	cd_2_group_42655
PDT001303656.1	PDS000108625.2	SAMEA13443934	clinical	cd_8_group_42799	cd_4_group_44693	cd_2_group_42655
PDT000002247.3	PDS000008563.9	SAMN02367756	clinical	cd_8_group_428	cd_4_group_376	cd_2_group_324
PDT000450652.1	PDS000008563.9	SAMEA104103416	NULL	cd_8_group_428	cd_4_group_376	cd_2_group_324
PDT000913523.1	PDS000008563.9	SAMN14979509	NULL	cd_8_group_428	cd_4_group_376	cd_2_group_324
PDT000059402.2	PDS000030929.1	SAMN03479862	clinical	cd_8_group_4280	cd_4_group_4109	-
PDT000059757.2	PDS000030929.1	SAMN03480221	clinical	cd_8_group_4280	cd_4_group_4109	-
PDT001291908.1	PDS000029216.27	SAMEA13991989	clinical	cd_8_group_42800	-	-
PDT001275266.1	PDS000029216.27	SAMEA13423465	clinical	cd_8_group_42800	cd_4_group_44694	-
PDT001492229.1	PDS000029216.27	SAMEA111545977	clinical	cd_8_group_42800	cd_4_group_44694	-
PDT001275267.1	PDS000150683.14	SAMEA13423466	clinical	cd_8_group_42801	cd_4_group_44695	-
PDT001347045.1	PDS000150683.14	SAMEA14497548	clinical	cd_8_group_42801	cd_4_group_44695	-
PDT001347308.1	PDS000150683.14	SAMEA110061824	clinical	cd_8_group_42801	cd_4_group_44695	-
PDT001275268.1	PDS000109615.4	SAMEA13423468	clinical	cd_8_group_42802	cd_4_group_44696	cd_2_group_42657
PDT001304918.1	PDS000109615.4	SAMEA13775060	clinical	cd_8_group_42802	cd_4_group_44696	cd_2_group_42657
PDT001304919.1	PDS000109615.4	SAMEA13775061	clinical	cd_8_group_42802	cd_4_group_44696	cd_2_group_42657
PDT001275272.1	PDS000154019.2	SAMEA13423474	clinical	cd_8_group_42803	-	-
PDT001827508.1	PDS000154019.2	SAMEA112879581	clinical	cd_8_group_42803	-	-
PDT001960806.1	PDS000154019.2	SAMEA114538333	clinical	cd_8_group_42803	-	-
PDT001275278.1	PDS000110138.1	SAMEA13423273	clinical	cd_8_group_42804	cd_4_group_44698	cd_2_group_42659
PDT001312998.1	PDS000110138.1	SAMEA14251772	clinical	cd_8_group_42804	cd_4_group_44698	cd_2_group_42659
PDT001275292.1	PDS000042252.12	SAMEA13423481	clinical	cd_8_group_42805	cd_4_group_44699	cd_2_group_42660
PDT001298419.1	PDS000042252.12	SAMEA13915324	clinical	cd_8_group_42805	cd_4_group_44699	cd_2_group_42660
PDT001275317.1	PDS000085725.19	SAMEA13423150	clinical	cd_8_group_42806	-	-
PDT001871896.1	PDS000085725.19	SAMEA114127090	clinical	cd_8_group_42806	-	-
PDT001275330.1	PDS000107285.4	SAMEA13423178	clinical	cd_8_group_42807	cd_4_group_44701	cd_2_group_42661
PDT001302277.1	PDS000107285.4	SAMEA13423185	clinical	cd_8_group_42807	cd_4_group_44701	cd_2_group_42661
PDT001662231.1	PDS000108319.31	SAMN33750184	clinical	cd_8_group_42808	-	-
PDT001670895.1	PDS000108319.31	SAMN33939715	clinical	cd_8_group_42808	-	-
PDT001706507.1	PDS000108319.31	SAMN34367602	clinical	cd_8_group_42808	-	-
PDT001953781.1	PDS000108319.31	SAMN37984250	clinical	cd_8_group_42808	-	-
PDT001598133.1	PDS000108319.31	SAMN32977378	clinical	cd_8_group_42808	cd_4_group_44702	-
PDT001598147.1	PDS000108319.31	SAMN32977425	clinical	cd_8_group_42808	cd_4_group_44702	-
PDT001616912.1	PDS000108319.31	SAMN33322962	clinical	cd_8_group_42808	cd_4_group_44702	-
PDT001275379.1	PDS000108319.31	SAMN26926805	clinical	cd_8_group_42808	cd_4_group_44702	cd_2_group_42663
PDT001287731.1	PDS000108319.31	SAMN27590157	clinical	cd_8_group_42808	cd_4_group_44702	cd_2_group_42663
PDT001315942.1	PDS000108319.31	SAMN28699147	clinical	cd_8_group_42808	cd_4_group_44702	cd_2_group_42663
PDT001342816.1	PDS000108319.31	SAMN29333047	clinical	cd_8_group_42808	cd_4_group_44702	cd_2_group_42663
PDT001359464.1	PDS000108319.31	SAMN29716076	clinical	cd_8_group_42808	cd_4_group_44702	cd_2_group_42663
PDT001380469.1	PDS000108319.31	SAMN30198480	clinical	cd_8_group_42808	cd_4_group_44702	cd_2_group_42663
PDT001383992.1	PDS000108319.31	SAMN30243485	clinical	cd_8_group_42808	cd_4_group_44702	cd_2_group_42663
PDT001400480.1	PDS000108319.31	SAMN30467335	clinical	cd_8_group_42808	cd_4_group_44702	cd_2_group_42663
PDT001413441.1	PDS000108319.31	SAMN30756738	clinical	cd_8_group_42808	cd_4_group_44702	cd_2_group_42663
PDT001436434.1	PDS000108319.31	SAMN31076834	clinical	cd_8_group_42808	cd_4_group_44702	cd_2_group_42663
PDT001470099.1	PDS000108319.31	SAMN31509350	clinical	cd_8_group_42808	cd_4_group_44702	cd_2_group_42663
PDT001475408.1	PDS000108319.31	SAMN31589921	clinical	cd_8_group_42808	cd_4_group_44702	cd_2_group_42663
PDT001483197.1	PDS000108319.31	SAMN31683419	clinical	cd_8_group_42808	cd_4_group_44702	cd_2_group_42663
PDT001496065.1	PDS000108319.31	SAMN31852742	clinical	cd_8_group_42808	cd_4_group_44702	cd_2_group_42663
PDT001509532.1	PDS000108319.31	SAMN31997531	clinical	cd_8_group_42808	cd_4_group_44702	cd_2_group_42663
PDT001718979.1	PDS000108319.31	SAMN34582437	clinical	cd_8_group_42808	cd_4_group_44702	cd_2_group_42663
PDT001765945.1	PDS000108319.31	SAMN35555384	clinical	cd_8_group_42808	cd_4_group_44702	cd_2_group_42663
PDT001836436.1	PDS000108319.31	SAMN36783897	clinical	cd_8_group_42808	cd_4_group_44702	cd_2_group_42663
PDT001887933.1	PDS000108319.31	SAMN37411090	clinical	cd_8_group_42808	cd_4_group_44702	cd_2_group_42663
PDT001988466.1	PDS000108319.31	SAMN38294120	clinical	cd_8_group_42808	cd_4_group_44702	cd_2_group_42663
PDT001481493.1	PDS000108319.31	SAMN31661674	clinical	cd_8_group_42808	cd_4_group_44702	cd_2_group_47882
PDT001576938.1	PDS000108319.31	SAMN32731555	clinical	cd_8_group_42808	cd_4_group_44702	cd_2_group_47882
PDT001809608.1	PDS000108319.31	SAMN36306198	clinical	cd_8_group_42808	cd_4_group_44702	cd_2_group_47882
PDT001664110.1	PDS000108319.31	SAMN33828673	clinical	cd_8_group_42808	cd_4_group_44702	cd_2_group_50177
PDT001664891.1	PDS000108319.31	SAMN33840970	clinical	cd_8_group_42808	cd_4_group_44702	cd_2_group_50177
PDT001839443.1	PDS000108319.31	SAMN36827971	clinical	cd_8_group_42808	cd_4_group_44702	cd_2_group_50177
PDT001674137.1	PDS000108319.31	SAMN33954816	clinical	cd_8_group_42808	cd_4_group_44702	cd_2_group_50320
PDT001674142.1	PDS000108319.31	SAMN33954824	clinical	cd_8_group_42808	cd_4_group_44702	cd_2_group_50320
PDT001275386.1	PDS000076604.512	SAMN26926802	clinical	cd_8_group_42809	-	-
PDT001417033.1	PDS000076604.512	SAMN30852623	clinical	cd_8_group_42809	-	-
PDT001964968.1	PDS000076604.512	SAMN38066256	clinical	cd_8_group_42809	-	-
PDT000059418.2	PDS000013413.37	SAMN03479879	clinical	cd_8_group_4281	-	-
PDT000537100.1	PDS000013413.37	SAMN11979405	clinical	cd_8_group_4281	-	-
PDT001318246.1	PDS000013413.37	SAMN26211425	clinical	cd_8_group_4281	-	-
PDT001761241.1	PDS000013413.37	SAMN21889921	NULL	cd_8_group_4281	-	-
PDT000308079.2	PDS000013413.37	SAMN08903186	clinical	cd_8_group_4281	cd_4_group_15841	-
PDT000532481.1	PDS000013413.37	SAMN12070256	NULL	cd_8_group_4281	cd_4_group_15841	cd_2_group_23207
PDT000532482.2	PDS000013413.37	SAMN12070255	NULL	cd_8_group_4281	cd_4_group_15841	cd_2_group_23207
PDT000847974.2	PDS000013413.37	SAMN16177498	NULL	cd_8_group_4281	cd_4_group_15841	cd_2_group_32078
PDT001526327.1	PDS000013413.37	SAMN28015345	environmental/other	cd_8_group_4281	cd_4_group_15841	cd_2_group_32078
PDT001526331.1	PDS000013413.37	SAMN28015341	environmental/other	cd_8_group_4281	cd_4_group_15841	cd_2_group_32078
PDT001526333.1	PDS000013413.37	SAMN28015339	environmental/other	cd_8_group_4281	cd_4_group_15841	cd_2_group_32078
PDT001526334.1	PDS000013413.37	SAMN28015338	environmental/other	cd_8_group_4281	cd_4_group_15841	cd_2_group_32078
PDT001526335.1	PDS000013413.37	SAMN28015337	environmental/other	cd_8_group_4281	cd_4_group_15841	cd_2_group_32078
PDT001526338.1	PDS000013413.37	SAMN28015335	environmental/other	cd_8_group_4281	cd_4_group_15841	cd_2_group_32078
PDT001526341.1	PDS000013413.37	SAMN28015332	environmental/other	cd_8_group_4281	cd_4_group_15841	cd_2_group_32078
PDT001526373.1	PDS000013413.37	SAMN28015303	clinical	cd_8_group_4281	cd_4_group_15841	cd_2_group_32078
PDT001609528.1	PDS000013413.37	SAMN15339555	environmental/other	cd_8_group_4281	cd_4_group_15841	cd_2_group_32078
PDT001609531.1	PDS000013413.37	SAMN15339551	environmental/other	cd_8_group_4281	cd_4_group_15841	cd_2_group_32078
PDT001609532.1	PDS000013413.37	SAMN15339549	environmental/other	cd_8_group_4281	cd_4_group_15841	cd_2_group_32078
PDT001609534.1	PDS000013413.37	SAMN15339548	environmental/other	cd_8_group_4281	cd_4_group_15841	cd_2_group_32078
PDT001609536.1	PDS000013413.37	SAMN15339547	environmental/other	cd_8_group_4281	cd_4_group_15841	cd_2_group_32078
PDT001609537.1	PDS000013413.37	SAMN15339545	environmental/other	cd_8_group_4281	cd_4_group_15841	cd_2_group_32078
PDT001609540.1	PDS000013413.37	SAMN15339542	environmental/other	cd_8_group_4281	cd_4_group_15841	cd_2_group_32078
PDT001609561.1	PDS000013413.37	SAMN15339513	clinical	cd_8_group_4281	cd_4_group_15841	cd_2_group_32078
PDT001716773.1	PDS000013413.37	SAMN34435511	environmental/other	cd_8_group_4281	cd_4_group_15841	cd_2_group_32078
PDT001526328.1	PDS000013413.37	SAMN28015344	environmental/other	cd_8_group_4281	cd_4_group_15841	cd_2_group_48643
PDT001609527.1	PDS000013413.37	SAMN15339554	environmental/other	cd_8_group_4281	cd_4_group_15841	cd_2_group_48643
PDT001716772.1	PDS000013413.37	SAMN34435512	environmental/other	cd_8_group_4281	cd_4_group_15841	cd_2_group_48643
PDT001526332.1	PDS000013413.37	SAMN28015340	environmental/other	cd_8_group_4281	cd_4_group_15841	cd_2_group_48645
PDT001609533.1	PDS000013413.37	SAMN15339550	environmental/other	cd_8_group_4281	cd_4_group_15841	cd_2_group_48645
PDT000584105.1	PDS000013413.37	SAMN12724225	clinical	cd_8_group_4281	cd_4_group_26589	-
PDT001361674.1	PDS000013413.37	SAMN29431226	clinical	cd_8_group_4281	cd_4_group_26589	-
PDT001526326.1	PDS000013413.37	SAMN28015283	clinical	cd_8_group_4281	cd_4_group_50262	cd_2_group_48642
PDT001526390.1	PDS000013413.37	SAMN28015287	clinical	cd_8_group_4281	cd_4_group_50262	cd_2_group_48642
PDT001609576.1	PDS000013413.37	SAMN15339497	clinical	cd_8_group_4281	cd_4_group_50262	cd_2_group_48642
PDT001609582.1	PDS000013413.37	SAMN15339493	clinical	cd_8_group_4281	cd_4_group_50262	cd_2_group_48642
PDT001526343.1	PDS000013413.37	SAMN28015330	environmental/other	cd_8_group_4281	cd_4_group_50269	-
PDT001762106.1	PDS000013413.37	SAMN21890321	NULL	cd_8_group_4281	cd_4_group_50269	-
PDT001526344.1	PDS000013413.37	SAMN28015329	environmental/other	cd_8_group_4281	cd_4_group_50269	cd_2_group_48651
PDT001609543.1	PDS000013413.37	SAMN15339539	environmental/other	cd_8_group_4281	cd_4_group_50269	cd_2_group_48651
PDT001760818.1	PDS000013413.37	SAMN21890280	NULL	cd_8_group_4281	cd_4_group_50269	cd_2_group_51196
PDT001761080.1	PDS000013413.37	SAMN21890105	NULL	cd_8_group_4281	cd_4_group_50269	cd_2_group_51196
PDT001526356.1	PDS000013413.37	SAMN28015318	environmental/other	cd_8_group_4281	cd_4_group_50274	cd_2_group_48659
PDT001609554.1	PDS000013413.37	SAMN15339528	environmental/other	cd_8_group_4281	cd_4_group_50274	cd_2_group_48659
PDT001526376.1	PDS000013413.37	SAMN28015300	clinical	cd_8_group_4281	cd_4_group_50286	cd_2_group_48671
PDT001609564.1	PDS000013413.37	SAMN15339510	clinical	cd_8_group_4281	cd_4_group_50286	cd_2_group_48671
PDT001275437.1	PDS000011318.32	SAMN26926840	clinical	cd_8_group_42810	cd_4_group_44703	cd_2_group_42664
PDT001298706.1	PDS000011318.32	SAMN28063072	clinical	cd_8_group_42810	cd_4_group_44703	cd_2_group_42664
PDT001708946.1	PDS000039166.85	SAMN34417640	clinical	cd_8_group_42811	cd_4_group_44704	-
PDT001275438.1	PDS000039166.85	SAMN26926838	clinical	cd_8_group_42811	cd_4_group_44704	cd_2_group_42665
PDT001275439.1	PDS000039166.85	SAMN26926835	clinical	cd_8_group_42811	cd_4_group_44704	cd_2_group_42665
PDT001276211.1	PDS000039166.85	SAMN27019211	clinical	cd_8_group_42811	cd_4_group_44704	cd_2_group_42665
PDT001280451.1	PDS000039166.85	SAMN27403033	clinical	cd_8_group_42811	cd_4_group_44704	cd_2_group_42665
PDT001286661.1	PDS000039166.85	SAMN27561585	clinical	cd_8_group_42811	cd_4_group_44704	cd_2_group_42665
PDT001308851.1	PDS000039166.85	SAMN28447784	clinical	cd_8_group_42811	cd_4_group_44704	cd_2_group_42665
PDT001275456.1	PDS000107542.1	SAMN26927496	environmental/other	cd_8_group_42812	cd_4_group_44705	cd_2_group_42667
PDT001275457.1	PDS000107542.1	SAMN26927495	environmental/other	cd_8_group_42812	cd_4_group_44705	cd_2_group_42667
PDT001275458.1	PDS000107542.1	SAMN26927494	environmental/other	cd_8_group_42812	cd_4_group_44705	cd_2_group_42667
PDT001275459.1	PDS000107542.1	SAMN26927493	environmental/other	cd_8_group_42813	cd_4_group_44706	cd_2_group_42668
PDT001275460.1	PDS000107542.1	SAMN26927492	environmental/other	cd_8_group_42813	cd_4_group_44706	cd_2_group_42668
PDT001275461.1	PDS000107542.1	SAMN26927491	environmental/other	cd_8_group_42813	cd_4_group_44706	cd_2_group_42668
PDT001275474.1	PDS000107542.1	SAMN26927499	environmental/other	cd_8_group_42813	cd_4_group_44706	cd_2_group_42668
PDT001275475.1	PDS000107542.1	SAMN26927498	environmental/other	cd_8_group_42813	cd_4_group_44706	cd_2_group_42668
PDT001275476.1	PDS000107542.1	SAMN26927497	environmental/other	cd_8_group_42813	cd_4_group_44706	cd_2_group_42668
PDT001275462.1	PDS000107520.2	SAMN26927490	environmental/other	cd_8_group_42814	cd_4_group_44707	cd_2_group_42669
PDT001275466.1	PDS000107520.2	SAMN26927489	environmental/other	cd_8_group_42814	cd_4_group_44707	cd_2_group_42669
PDT001275477.1	PDS000107520.2	SAMN26927488	environmental/other	cd_8_group_42814	cd_4_group_44707	cd_2_group_42669
PDT001275478.1	PDS000107520.2	SAMN26927487	environmental/other	cd_8_group_42814	cd_4_group_44707	cd_2_group_42669
PDT001309264.1	PDS000107520.2	SAMN28454180	environmental/other	cd_8_group_42814	cd_4_group_44707	cd_2_group_42669
PDT001275468.1	PDS000048256.2	SAMN26927505	environmental/other	cd_8_group_42815	cd_4_group_44708	cd_2_group_42671
PDT001275471.1	PDS000048256.2	SAMN26927502	environmental/other	cd_8_group_42815	cd_4_group_44708	cd_2_group_42671
PDT001275473.1	PDS000048256.2	SAMN26927500	environmental/other	cd_8_group_42815	cd_4_group_44708	cd_2_group_42671
PDT001275505.1	PDS000043372.17	SAMN26927975	clinical	cd_8_group_42816	cd_4_group_44709	-
PDT001585203.1	PDS000043372.17	SAMN32819752	clinical	cd_8_group_42816	cd_4_group_44709	-
PDT001275667.1	PDS000150684.2	SAMN26747265	clinical	cd_8_group_42817	-	-
PDT001275671.1	PDS000150684.2	SAMN26747264	clinical	cd_8_group_42817	-	-
PDT001275678.1	PDS000150684.2	SAMN26747263	clinical	cd_8_group_42817	-	-
PDT001275688.1	PDS000077342.31	SAMN26795883	clinical	cd_8_group_42818	cd_4_group_44711	cd_2_group_42673
PDT001452283.1	PDS000077342.31	SAMN20990803	clinical	cd_8_group_42818	cd_4_group_44711	cd_2_group_42673
PDT001275713.1	PDS000075176.16	SAMN26931338	clinical	cd_8_group_42819	cd_4_group_44712	cd_2_group_42674
PDT002011108.1	PDS000075176.16	SAMN38501066	clinical	cd_8_group_42819	cd_4_group_44712	cd_2_group_42674
PDT000059439.2	PDS000064974.34	SAMN03479900	clinical	cd_8_group_4282	cd_4_group_4111	cd_2_group_3651
PDT000211689.2	PDS000064974.34	SAMN07152263	clinical	cd_8_group_4282	cd_4_group_4111	cd_2_group_3651
PDT001275729.1	PDS000027938.191	SAMN26931301	clinical	cd_8_group_42820	cd_4_group_44713	cd_2_group_42675
PDT001275738.1	PDS000027938.191	SAMN26931300	clinical	cd_8_group_42820	cd_4_group_44713	cd_2_group_42675
PDT001275731.1	PDS000085033.371	SAMN26931292	clinical	cd_8_group_42821	cd_4_group_44714	cd_2_group_42676
PDT001276312.1	PDS000085033.371	SAMN27022594	clinical	cd_8_group_42821	cd_4_group_44714	cd_2_group_42676
PDT001275791.1	PDS000001271.96	SAMN26933997	clinical	cd_8_group_42822	cd_4_group_44717	-
PDT001597322.1	PDS000001271.96	SAMN32963121	clinical	cd_8_group_42822	cd_4_group_44717	-
PDT001848195.1	PDS000001271.96	SAMN36938607	clinical	cd_8_group_42822	cd_4_group_44717	-
PDT001275840.1	PDS000107553.1	SAMN26948120	clinical	cd_8_group_42823	cd_4_group_44718	cd_2_group_42678
PDT001276224.1	PDS000107553.1	SAMN27018434	clinical	cd_8_group_42823	cd_4_group_44718	cd_2_group_42678
PDT001275870.1	PDS000002582.188	SAMN26948410	clinical	cd_8_group_42824	cd_4_group_44719	cd_2_group_42679
PDT001275893.1	PDS000002582.188	SAMN26948413	clinical	cd_8_group_42824	cd_4_group_44719	cd_2_group_42679
PDT001295209.1	PDS000002582.188	SAMN27920873	clinical	cd_8_group_42824	cd_4_group_44719	cd_2_group_42679
PDT001275892.1	PDS000043977.36	SAMN26948416	clinical	cd_8_group_42825	cd_4_group_44722	-
PDT001286953.1	PDS000043977.36	SAMN27567716	clinical	cd_8_group_42825	cd_4_group_44722	-
PDT001275982.1	PDS000158176.19	SAMN26867527	clinical	cd_8_group_42826	cd_4_group_44724	cd_2_group_42682
PDT001324626.1	PDS000158176.19	SAMN26679397	clinical	cd_8_group_42826	cd_4_group_44724	cd_2_group_42682
PDT001276006.1	PDS000053413.4	SAMN26977346	clinical	cd_8_group_42827	cd_4_group_44726	cd_2_group_42685
PDT001276267.1	PDS000053413.4	SAMN27020521	clinical	cd_8_group_42827	cd_4_group_44726	cd_2_group_42685
PDT001339663.1	PDS000028314.262	SAMN29269612	clinical	cd_8_group_42828	cd_4_group_44728	-
PDT001276123.1	PDS000028314.262	SAMN26978925	clinical	cd_8_group_42828	cd_4_group_44728	cd_2_group_42687
PDT001276136.1	PDS000028314.262	SAMN26978940	clinical	cd_8_group_42828	cd_4_group_44728	cd_2_group_42687
PDT001276140.1	PDS000028314.262	SAMN26978943	clinical	cd_8_group_42828	cd_4_group_44728	cd_2_group_42687
PDT001276124.1	PDS000027092.86	SAMN26978928	environmental/other	cd_8_group_42829	cd_4_group_44729	cd_2_group_42688
PDT001276126.1	PDS000027092.86	SAMN26978929	environmental/other	cd_8_group_42829	cd_4_group_44729	cd_2_group_42688
PDT001374770.1	PDS000027092.86	SAMN30056165	clinical	cd_8_group_42829	cd_4_group_44729	cd_2_group_42688
PDT001394620.1	PDS000027092.86	SAMN30415385	clinical	cd_8_group_42829	cd_4_group_44729	cd_2_group_42688
PDT001403947.1	PDS000027092.86	SAMN30548021	clinical	cd_8_group_42829	cd_4_group_44729	cd_2_group_42688
PDT000059450.2	PDS000043851.1	SAMN03479912	clinical	cd_8_group_4283	-	-
PDT000475903.1	PDS000043851.1	SAMN11095905	clinical	cd_8_group_4283	-	-
PDT001276176.1	PDS000107546.1	SAMN27009104	environmental/other	cd_8_group_42830	cd_4_group_44731	cd_2_group_42693
PDT001276177.1	PDS000107546.1	SAMN27009105	environmental/other	cd_8_group_42830	cd_4_group_44731	cd_2_group_42693
PDT001276185.1	PDS000007281.274	SAMN27016950	environmental/other	cd_8_group_42831	-	-
PDT001441302.1	PDS000007281.274	SAMN31142552	environmental/other	cd_8_group_42831	-	-
PDT001455665.1	PDS000007281.274	SAMN31328134	environmental/other	cd_8_group_42831	-	-
PDT001276187.1	PDS000001852.712	SAMN27016951	environmental/other	cd_8_group_42832	cd_4_group_44732	cd_2_group_42694
PDT001474658.1	PDS000001852.712	SAMN31577178	environmental/other	cd_8_group_42832	cd_4_group_44732	cd_2_group_42694
PDT001411815.1	PDS000089910.537	SAMN30722000	environmental/other	cd_8_group_42833	-	-
PDT001414390.1	PDS000089910.537	SAMN30806976	clinical	cd_8_group_42833	-	-
PDT001821110.1	PDS000089910.537	SAMN36502601	environmental/other	cd_8_group_42833	-	-
PDT001822431.1	PDS000089910.537	SAMN36614926	clinical	cd_8_group_42833	-	-
PDT001827934.1	PDS000089910.537	SAMN36703833	environmental/other	cd_8_group_42833	-	-
PDT001405118.1	PDS000089910.537	SAMN30575513	environmental/other	cd_8_group_42833	cd_4_group_44733	-
PDT001441237.1	PDS000089910.537	SAMN31142665	environmental/other	cd_8_group_42833	cd_4_group_44733	-
PDT001445697.1	PDS000089910.537	SAMN31207836	environmental/other	cd_8_group_42833	cd_4_group_44733	-
PDT001276236.1	PDS000089910.537	SAMN27020256	clinical	cd_8_group_42833	cd_4_group_44733	cd_2_group_42695
PDT001276240.1	PDS000089910.537	SAMN27020266	clinical	cd_8_group_42833	cd_4_group_44733	cd_2_group_42695
PDT001276293.1	PDS000107965.1	SAMN26850883	clinical	cd_8_group_42834	cd_4_group_44734	cd_2_group_42696
PDT001279716.1	PDS000107965.1	SAMN26850889	clinical	cd_8_group_42834	cd_4_group_44734	cd_2_group_42696
PDT001276303.1	PDS000009725.127	SAMN27022240	clinical	cd_8_group_42835	cd_4_group_44735	cd_2_group_42697
PDT002008530.1	PDS000009725.127	SAMN38447942	clinical	cd_8_group_42835	cd_4_group_44735	cd_2_group_42697
PDT001835407.1	PDS000032456.119	SAMN36771557	clinical	cd_8_group_42836	cd_4_group_44737	-
PDT001276336.1	PDS000032456.119	SAMN27022703	environmental/other	cd_8_group_42836	cd_4_group_44737	cd_2_group_42700
PDT001279409.1	PDS000032456.119	SAMN27293440	environmental/other	cd_8_group_42836	cd_4_group_44737	cd_2_group_42700
PDT001357951.1	PDS000032456.119	SAMN29669716	clinical	cd_8_group_42836	cd_4_group_44737	cd_2_group_42700
PDT001399585.1	PDS000032456.119	SAMN30443536	clinical	cd_8_group_42836	cd_4_group_44737	cd_2_group_42700
PDT001276362.1	PDS000026970.894	SAMN27022877	clinical	cd_8_group_42837	cd_4_group_44739	cd_2_group_42704
PDT001278329.1	PDS000026970.894	SAMN27124349	clinical	cd_8_group_42837	cd_4_group_44739	cd_2_group_42704
PDT001276363.1	PDS000039064.18	SAMN27022869	environmental/other	cd_8_group_42838	-	-
PDT001353095.1	PDS000039064.18	SAMN29511416	environmental/other	cd_8_group_42838	-	-
PDT001758564.1	PDS000039064.18	SAMN35363277	environmental/other	cd_8_group_42838	-	-
PDT001788028.1	PDS000039064.18	SAMN35881353	environmental/other	cd_8_group_42838	-	-
PDT001974056.1	PDS000039064.18	SAMN38149240	clinical	cd_8_group_42838	-	-
PDT001993390.1	PDS000039064.18	SAMN38335984	environmental/other	cd_8_group_42838	-	-
PDT001302446.1	PDS000039064.18	SAMN28156581	environmental/other	cd_8_group_42838	cd_4_group_45359	-
PDT001674091.1	PDS000039064.18	SAMN33951942	environmental/other	cd_8_group_42838	cd_4_group_45359	-
PDT001276415.1	PDS000159488.57	SAMN27023500	clinical	cd_8_group_42839	-	-
PDT002012000.1	PDS000159488.57	SAMN38518520	clinical	cd_8_group_42839	-	-
PDT000059470.2	PDS000012070.7	SAMN03479932	clinical	cd_8_group_4284	cd_4_group_4112	cd_2_group_3652
PDT000099543.2	PDS000012070.7	SAMN04363688	clinical	cd_8_group_4284	cd_4_group_4112	cd_2_group_3652
PDT001276431.1	PDS000049833.5	SAMN27023794	clinical	cd_8_group_42840	cd_4_group_44740	cd_2_group_42705
PDT001276436.1	PDS000049833.5	SAMN27023934	clinical	cd_8_group_42840	cd_4_group_44740	cd_2_group_42705
PDT001276523.1	PDS000107523.2	SAMN27024531	clinical	cd_8_group_42841	-	-
PDT001276510.1	PDS000107523.2	SAMN27024523	clinical	cd_8_group_42841	cd_4_group_44742	cd_2_group_42709
PDT001300849.1	PDS000107523.2	SAMN28119938	clinical	cd_8_group_42841	cd_4_group_44742	cd_2_group_42709
PDT001276511.1	PDS000026970.894	SAMN27024514	clinical	cd_8_group_42842	cd_4_group_44743	cd_2_group_42710
PDT001300830.1	PDS000026970.894	SAMN28119942	clinical	cd_8_group_42842	cd_4_group_44743	cd_2_group_42710
PDT001276524.1	PDS000107564.1	SAMN27024517	clinical	cd_8_group_42843	cd_4_group_44744	-
PDT001278350.1	PDS000107564.1	SAMN27149774	clinical	cd_8_group_42843	cd_4_group_44744	-
PDT001276735.1	PDS000089910.537	SAMN27025179	environmental/other	cd_8_group_42844	cd_4_group_44746	cd_2_group_42712
PDT001280977.1	PDS000089910.537	SAMN27480991	environmental/other	cd_8_group_42844	cd_4_group_44746	cd_2_group_42712
PDT001276811.1	PDS000107526.13	SAMN27024371	clinical	cd_8_group_42845	cd_4_group_44747	cd_2_group_42713
PDT001276835.1	PDS000107526.13	SAMN27024460	clinical	cd_8_group_42845	cd_4_group_44747	cd_2_group_42713
PDT001277120.1	PDS000107526.13	SAMN27063404	clinical	cd_8_group_42845	cd_4_group_44747	cd_2_group_42713
PDT001278649.1	PDS000107526.13	SAMN27183509	clinical	cd_8_group_42845	cd_4_group_44747	cd_2_group_42713
PDT001279127.1	PDS000107526.13	SAMN27279034	clinical	cd_8_group_42845	cd_4_group_44747	cd_2_group_42713
PDT001279140.1	PDS000107526.13	SAMN27279038	clinical	cd_8_group_42845	cd_4_group_44747	cd_2_group_42713
PDT001279487.1	PDS000107526.13	SAMN27294021	clinical	cd_8_group_42845	cd_4_group_44747	cd_2_group_42713
PDT001279488.1	PDS000107526.13	SAMN27294020	clinical	cd_8_group_42845	cd_4_group_44747	cd_2_group_42713
PDT001279500.1	PDS000107526.13	SAMN27294045	clinical	cd_8_group_42845	cd_4_group_44747	cd_2_group_42713
PDT001283858.1	PDS000107526.13	SAMN27522128	clinical	cd_8_group_42845	cd_4_group_44747	cd_2_group_42713
PDT001287631.1	PDS000107526.13	SAMN27589826	clinical	cd_8_group_42845	cd_4_group_44747	cd_2_group_42713
PDT001287653.1	PDS000107526.13	SAMN27589635	clinical	cd_8_group_42845	cd_4_group_44747	cd_2_group_42713
PDT001294122.1	PDS000107526.13	SAMN27767697	clinical	cd_8_group_42845	cd_4_group_44747	cd_2_group_42713
PDT001300238.1	PDS000107526.13	SAMN28103269	clinical	cd_8_group_42845	cd_4_group_44747	cd_2_group_42713
PDT001311388.1	PDS000107526.13	SAMN28553743	clinical	cd_8_group_42845	cd_4_group_44747	cd_2_group_42713
PDT001312717.1	PDS000107526.13	SAMN28569396	clinical	cd_8_group_42845	cd_4_group_44747	cd_2_group_42713
PDT001313230.1	PDS000107526.13	SAMN28577982	clinical	cd_8_group_42845	cd_4_group_44747	cd_2_group_42713
PDT001314444.1	PDS000107526.13	SAMN28608286	clinical	cd_8_group_42845	cd_4_group_44747	cd_2_group_42713
PDT001314462.1	PDS000107526.13	SAMN28608193	clinical	cd_8_group_42845	cd_4_group_44747	cd_2_group_42713
PDT001316374.1	PDS000107526.13	SAMN28702360	clinical	cd_8_group_42845	cd_4_group_44747	cd_2_group_42713
PDT001316385.1	PDS000107526.13	SAMN28702111	clinical	cd_8_group_42845	cd_4_group_44747	cd_2_group_42713
PDT001323037.1	PDS000107526.13	SAMN28885088	clinical	cd_8_group_42845	cd_4_group_44747	cd_2_group_42713
PDT001326474.1	PDS000107526.13	SAMN28946002	clinical	cd_8_group_42845	cd_4_group_44747	cd_2_group_42713
PDT001343497.1	PDS000107526.13	SAMEA14449739	clinical	cd_8_group_42845	cd_4_group_44747	cd_2_group_42713
PDT001343512.1	PDS000107526.13	SAMEA14449754	clinical	cd_8_group_42845	cd_4_group_44747	cd_2_group_42713
PDT001353983.1	PDS000107526.13	SAMN29543273	clinical	cd_8_group_42845	cd_4_group_44747	cd_2_group_42713
PDT001276814.1	PDS000026701.142	SAMN27024373	clinical	cd_8_group_42846	-	-
PDT001279312.1	PDS000026701.142	SAMN27288743	clinical	cd_8_group_42846	-	-
PDT001276854.1	PDS000159487.32	SAMN27024480	clinical	cd_8_group_42847	cd_4_group_44748	cd_2_group_42715
PDT001297388.1	PDS000159487.32	SAMN28014740	clinical	cd_8_group_42847	cd_4_group_44748	cd_2_group_42715
PDT001413097.1	PDS000095891.10	SAMN30758702	environmental/other	cd_8_group_42848	-	-
PDT001276856.1	PDS000095891.10	SAMN27024484	clinical	cd_8_group_42848	cd_4_group_44749	cd_2_group_42716
PDT001279138.1	PDS000095891.10	SAMN27279039	clinical	cd_8_group_42848	cd_4_group_44749	cd_2_group_42716
PDT001413092.1	PDS000095891.10	SAMN30758661	environmental/other	cd_8_group_42848	cd_4_group_48239	-
PDT001870222.1	PDS000095891.10	SAMN37123701	environmental/other	cd_8_group_42848	cd_4_group_48239	-
PDT001276904.1	PDS000107521.1	SAMN27058120	environmental/other	cd_8_group_42849	cd_4_group_44752	cd_2_group_42722
PDT001276914.1	PDS000107521.1	SAMN27058128	environmental/other	cd_8_group_42849	cd_4_group_44752	cd_2_group_42722
PDT000122886.2	PDS000013721.26	SAMN04601102	clinical	cd_8_group_4285	-	-
PDT000203953.3	PDS000013721.26	SAMN04939489	clinical	cd_8_group_4285	-	-
PDT000485787.1	PDS000013721.26	SAMN11320723	clinical	cd_8_group_4285	-	-
PDT000757141.1	PDS000013721.26	SAMN14860919	clinical	cd_8_group_4285	-	-
PDT000757823.1	PDS000013721.26	SAMN14861830	clinical	cd_8_group_4285	-	-
PDT000757826.1	PDS000013721.26	SAMN14861824	clinical	cd_8_group_4285	-	-
PDT000757916.1	PDS000013721.26	SAMN14861689	clinical	cd_8_group_4285	-	-
PDT000758052.1	PDS000013721.26	SAMN14861881	clinical	cd_8_group_4285	-	-
PDT000758092.1	PDS000013721.26	SAMN14861900	clinical	cd_8_group_4285	-	-
PDT000758161.1	PDS000013721.26	SAMN14861543	clinical	cd_8_group_4285	-	-
PDT000758337.1	PDS000013721.26	SAMN14862262	clinical	cd_8_group_4285	-	-
PDT000758370.1	PDS000013721.26	SAMN14862227	clinical	cd_8_group_4285	-	-
PDT000758579.1	PDS000013721.26	SAMN14862635	clinical	cd_8_group_4285	-	-
PDT000758605.1	PDS000013721.26	SAMN14862550	clinical	cd_8_group_4285	-	-
PDT000758938.1	PDS000013721.26	SAMN14862663	clinical	cd_8_group_4285	-	-
PDT000759283.1	PDS000013721.26	SAMN14862918	clinical	cd_8_group_4285	-	-
PDT000905940.1	PDS000013721.26	SAMN05902600	clinical	cd_8_group_4285	-	-
PDT000905949.1	PDS000013721.26	SAMN05902609	clinical	cd_8_group_4285	-	-
PDT000998600.1	PDS000013721.26	SAMN18617417	clinical	cd_8_group_4285	-	-
PDT000998898.1	PDS000013721.26	SAMN18618435	clinical	cd_8_group_4285	-	-
PDT001058235.1	PDS000013721.26	SAMN19066339	clinical	cd_8_group_4285	-	-
PDT001654664.1	PDS000013721.26	SAMN33689047	clinical	cd_8_group_4285	-	-
PDT001655074.1	PDS000013721.26	SAMN33689112	clinical	cd_8_group_4285	-	-
PDT001656252.1	PDS000013721.26	SAMN33690342	clinical	cd_8_group_4285	-	-
PDT001656503.1	PDS000013721.26	SAMN33690174	clinical	cd_8_group_4285	-	-
PDT001657117.1	PDS000013721.26	SAMN33689880	clinical	cd_8_group_4285	-	-
PDT001657255.1	PDS000013721.26	SAMN33690789	clinical	cd_8_group_4285	-	-
PDT001657286.1	PDS000013721.26	SAMN33690848	clinical	cd_8_group_4285	-	-
PDT000757105.1	PDS000013721.26	SAMN14860972	clinical	cd_8_group_4285	cd_4_group_10543	-
PDT000757124.1	PDS000013721.26	SAMN14860939	clinical	cd_8_group_4285	cd_4_group_10543	-
PDT000214147.2	PDS000013721.26	SAMN07179526	clinical	cd_8_group_4285	cd_4_group_10543	cd_2_group_9578
PDT000758771.1	PDS000013721.26	SAMN14862416	clinical	cd_8_group_4285	cd_4_group_10543	cd_2_group_9578
PDT000341940.1	PDS000013721.26	SAMN09609987	clinical	cd_8_group_4285	cd_4_group_18241	cd_2_group_16741
PDT001104651.1	PDS000013721.26	SAMN20607019	clinical	cd_8_group_4285	cd_4_group_18241	cd_2_group_16741
PDT000476906.1	PDS000013721.26	SAMN11108963	clinical	cd_8_group_4285	cd_4_group_23455	cd_2_group_21759
PDT001654765.1	PDS000013721.26	SAMN33689446	clinical	cd_8_group_4285	cd_4_group_23455	cd_2_group_21759
PDT001654914.1	PDS000013721.26	SAMN33689414	clinical	cd_8_group_4285	cd_4_group_23455	cd_2_group_21759
PDT001656625.1	PDS000013721.26	SAMN33690370	clinical	cd_8_group_4285	cd_4_group_23455	cd_2_group_21759
PDT001656672.1	PDS000013721.26	SAMN33690069	clinical	cd_8_group_4285	cd_4_group_23455	cd_2_group_21759
PDT001656837.1	PDS000013721.26	SAMN33689762	clinical	cd_8_group_4285	cd_4_group_23455	cd_2_group_21759
PDT001656866.1	PDS000013721.26	SAMN33689847	clinical	cd_8_group_4285	cd_4_group_23455	cd_2_group_21759
PDT001657051.1	PDS000013721.26	SAMN33690084	clinical	cd_8_group_4285	cd_4_group_23455	cd_2_group_21759
PDT001657765.1	PDS000013721.26	SAMN33691494	clinical	cd_8_group_4285	cd_4_group_23455	cd_2_group_21759
PDT000757224.1	PDS000013721.26	SAMN14860822	clinical	cd_8_group_4285	cd_4_group_31571	-
PDT000757405.1	PDS000013721.26	SAMN14861515	clinical	cd_8_group_4285	cd_4_group_31571	-
PDT000758637.1	PDS000013721.26	SAMN14862582	clinical	cd_8_group_4285	cd_4_group_31571	-
PDT000758821.1	PDS000013721.26	SAMN14862757	clinical	cd_8_group_4285	cd_4_group_31571	-
PDT000759327.1	PDS000013721.26	SAMN14862870	clinical	cd_8_group_4285	cd_4_group_31571	-
PDT000755897.1	PDS000013721.26	SAMN14861086	clinical	cd_8_group_4285	cd_4_group_31571	cd_2_group_29557
PDT000757200.1	PDS000013721.26	SAMN14860881	clinical	cd_8_group_4285	cd_4_group_31571	cd_2_group_29557
PDT000757874.1	PDS000013721.26	SAMN14861708	clinical	cd_8_group_4285	cd_4_group_31571	cd_2_group_29557
PDT000757970.1	PDS000013721.26	SAMN14861580	clinical	cd_8_group_4285	cd_4_group_31571	cd_2_group_29557
PDT000758011.1	PDS000013721.26	SAMN14861968	clinical	cd_8_group_4285	cd_4_group_31571	cd_2_group_29557
PDT000758029.1	PDS000013721.26	SAMN14861969	clinical	cd_8_group_4285	cd_4_group_31571	cd_2_group_29557
PDT000758298.1	PDS000013721.26	SAMN14862293	clinical	cd_8_group_4285	cd_4_group_31571	cd_2_group_29557
PDT000758465.1	PDS000013721.26	SAMN14862084	clinical	cd_8_group_4285	cd_4_group_31571	cd_2_group_29557
PDT000758741.1	PDS000013721.26	SAMN14862458	clinical	cd_8_group_4285	cd_4_group_31571	cd_2_group_29557
PDT000758629.1	PDS000013721.26	SAMN14862509	clinical	cd_8_group_4285	cd_4_group_31571	cd_2_group_29790
PDT000758704.1	PDS000013721.26	SAMN14862410	clinical	cd_8_group_4285	cd_4_group_31571	cd_2_group_29790
PDT000758793.1	PDS000013721.26	SAMN14862776	clinical	cd_8_group_4285	cd_4_group_31571	cd_2_group_29802
PDT000758918.1	PDS000013721.26	SAMN14862684	clinical	cd_8_group_4285	cd_4_group_31571	cd_2_group_29802
PDT000757328.1	PDS000013721.26	SAMN14860790	clinical	cd_8_group_4285	cd_4_group_31609	-
PDT000757329.1	PDS000013721.26	SAMN14860788	clinical	cd_8_group_4285	cd_4_group_31609	-
PDT000757145.1	PDS000013721.26	SAMN14860914	clinical	cd_8_group_4285	cd_4_group_31609	cd_2_group_29589
PDT000758558.1	PDS000013721.26	SAMN14862145	clinical	cd_8_group_4285	cd_4_group_31609	cd_2_group_29589
PDT000758788.1	PDS000013721.26	SAMN14862746	clinical	cd_8_group_4285	cd_4_group_31609	cd_2_group_29589
PDT000757819.1	PDS000013721.26	SAMN14861833	clinical	cd_8_group_4285	cd_4_group_31723	-
PDT000758319.1	PDS000013721.26	SAMN14862115	clinical	cd_8_group_4285	cd_4_group_31723	-
PDT000757808.1	PDS000013721.26	SAMN14861848	clinical	cd_8_group_4285	cd_4_group_31723	cd_2_group_29716
PDT000757811.1	PDS000013721.26	SAMN14861839	clinical	cd_8_group_4285	cd_4_group_31723	cd_2_group_29716
PDT000757814.1	PDS000013721.26	SAMN14861836	clinical	cd_8_group_4285	cd_4_group_31723	cd_2_group_29716
PDT000757828.1	PDS000013721.26	SAMN14861822	clinical	cd_8_group_4285	cd_4_group_31723	cd_2_group_29716
PDT000757830.1	PDS000013721.26	SAMN14861821	clinical	cd_8_group_4285	cd_4_group_31723	cd_2_group_29716
PDT000757891.1	PDS000013721.26	SAMN14861646	clinical	cd_8_group_4285	cd_4_group_31723	cd_2_group_29716
PDT000757920.1	PDS000013721.26	SAMN14861680	clinical	cd_8_group_4285	cd_4_group_31723	cd_2_group_29716
PDT000757928.1	PDS000013721.26	SAMN14861674	clinical	cd_8_group_4285	cd_4_group_31723	cd_2_group_29716
PDT000757934.1	PDS000013721.26	SAMN14861665	clinical	cd_8_group_4285	cd_4_group_31723	cd_2_group_29716
PDT000758002.1	PDS000013721.26	SAMN14861975	clinical	cd_8_group_4285	cd_4_group_31723	cd_2_group_29716
PDT000758037.1	PDS000013721.26	SAMN14861722	clinical	cd_8_group_4285	cd_4_group_31723	cd_2_group_29716
PDT000758048.1	PDS000013721.26	SAMN14861883	clinical	cd_8_group_4285	cd_4_group_31723	cd_2_group_29716
PDT000758120.1	PDS000013721.26	SAMN14861812	clinical	cd_8_group_4285	cd_4_group_31723	cd_2_group_29716
PDT000758121.1	PDS000013721.26	SAMN14861892	clinical	cd_8_group_4285	cd_4_group_31723	cd_2_group_29716
PDT000758126.1	PDS000013721.26	SAMN14861888	clinical	cd_8_group_4285	cd_4_group_31723	cd_2_group_29716
PDT000758173.1	PDS000013721.26	SAMN14862268	clinical	cd_8_group_4285	cd_4_group_31723	cd_2_group_29716
PDT000758268.1	PDS000013721.26	SAMN14862321	clinical	cd_8_group_4285	cd_4_group_31723	cd_2_group_29716
PDT000758405.1	PDS000013721.26	SAMN14862003	clinical	cd_8_group_4285	cd_4_group_31723	cd_2_group_29716
PDT000758407.1	PDS000013721.26	SAMN14862004	clinical	cd_8_group_4285	cd_4_group_31723	cd_2_group_29716
PDT000758511.1	PDS000013721.26	SAMN14862007	clinical	cd_8_group_4285	cd_4_group_31723	cd_2_group_29716
PDT000758693.1	PDS000013721.26	SAMN14862413	clinical	cd_8_group_4285	cd_4_group_31723	cd_2_group_29716
PDT000758056.1	PDS000013721.26	SAMN14861946	clinical	cd_8_group_4285	cd_4_group_31748	-
PDT000758281.1	PDS000013721.26	SAMN14862311	clinical	cd_8_group_4285	cd_4_group_31748	-
PDT000758652.1	PDS000013721.26	SAMN14862490	clinical	cd_8_group_4285	cd_4_group_31748	cd_2_group_29793
PDT000758910.1	PDS000013721.26	SAMN14862646	clinical	cd_8_group_4285	cd_4_group_31748	cd_2_group_29793
PDT000759093.1	PDS000013721.26	SAMN14862965	clinical	cd_8_group_4285	cd_4_group_31748	cd_2_group_29867
PDT000759203.1	PDS000013721.26	SAMN14862999	clinical	cd_8_group_4285	cd_4_group_31748	cd_2_group_29867
PDT000759214.1	PDS000013721.26	SAMN14862991	clinical	cd_8_group_4285	cd_4_group_31748	cd_2_group_29867
PDT000759232.1	PDS000013721.26	SAMN14862971	clinical	cd_8_group_4285	cd_4_group_31748	cd_2_group_29867
PDT000759238.1	PDS000013721.26	SAMN14862967	clinical	cd_8_group_4285	cd_4_group_31748	cd_2_group_29867
PDT000759511.1	PDS000013721.26	SAMN14863346	clinical	cd_8_group_4285	cd_4_group_31748	cd_2_group_29867
PDT000759185.1	PDS000013721.26	SAMN14862883	clinical	cd_8_group_4285	cd_4_group_31748	cd_2_group_29883
PDT000760640.1	PDS000013721.26	SAMN14863284	clinical	cd_8_group_4285	cd_4_group_31748	cd_2_group_29883
PDT000905953.1	PDS000013721.26	SAMN05902613	clinical	cd_8_group_4285	cd_4_group_31775	-
PDT000758401.1	PDS000013721.26	SAMN14862005	clinical	cd_8_group_4285	cd_4_group_31775	cd_2_group_29776
PDT000758504.1	PDS000013721.26	SAMN14862016	clinical	cd_8_group_4285	cd_4_group_31775	cd_2_group_29776
PDT000758505.1	PDS000013721.26	SAMN14862015	clinical	cd_8_group_4285	cd_4_group_31775	cd_2_group_29776
PDT000758507.1	PDS000013721.26	SAMN14862014	clinical	cd_8_group_4285	cd_4_group_31775	cd_2_group_29776
PDT000758786.1	PDS000013721.26	SAMN14862796	clinical	cd_8_group_4285	cd_4_group_31775	cd_2_group_29776
PDT000759288.1	PDS000013721.26	SAMN14862823	clinical	cd_8_group_4285	cd_4_group_31775	cd_2_group_29776
PDT000759336.1	PDS000013721.26	SAMN14862855	clinical	cd_8_group_4285	cd_4_group_31775	cd_2_group_29776
PDT000759351.1	PDS000013721.26	SAMN14862835	clinical	cd_8_group_4285	cd_4_group_31775	cd_2_group_29776
PDT000759136.1	PDS000013721.26	SAMN14863025	clinical	cd_8_group_4285	cd_4_group_31847	cd_2_group_29875
PDT000760703.1	PDS000013721.26	SAMN14863236	clinical	cd_8_group_4285	cd_4_group_31847	cd_2_group_29875
PDT000999540.1	PDS000013721.26	SAMN18618943	clinical	cd_8_group_4285	cd_4_group_31885	-
PDT000759547.1	PDS000013721.26	SAMN14863455	clinical	cd_8_group_4285	cd_4_group_31885	cd_2_group_29923
PDT000759548.1	PDS000013721.26	SAMN14863457	clinical	cd_8_group_4285	cd_4_group_31885	cd_2_group_29923
PDT000999378.1	PDS000013721.26	SAMN18619073	clinical	cd_8_group_4285	cd_4_group_31885	cd_2_group_29923
PDT000999455.1	PDS000013721.26	SAMN18619034	clinical	cd_8_group_4285	cd_4_group_31885	cd_2_group_29923
PDT000999475.1	PDS000013721.26	SAMN18618978	clinical	cd_8_group_4285	cd_4_group_31885	cd_2_group_29923
PDT000999478.1	PDS000013721.26	SAMN18618974	clinical	cd_8_group_4285	cd_4_group_31885	cd_2_group_29923
PDT000999509.1	PDS000013721.26	SAMN18618971	clinical	cd_8_group_4285	cd_4_group_31885	cd_2_group_29923
PDT000999510.1	PDS000013721.26	SAMN18618970	clinical	cd_8_group_4285	cd_4_group_31885	cd_2_group_29923
PDT000999511.1	PDS000013721.26	SAMN18618969	clinical	cd_8_group_4285	cd_4_group_31885	cd_2_group_29923
PDT000999513.1	PDS000013721.26	SAMN18618967	clinical	cd_8_group_4285	cd_4_group_31885	cd_2_group_29923
PDT000999514.1	PDS000013721.26	SAMN18618966	clinical	cd_8_group_4285	cd_4_group_31885	cd_2_group_29923
PDT000999517.1	PDS000013721.26	SAMN18618964	clinical	cd_8_group_4285	cd_4_group_31885	cd_2_group_29923
PDT000999518.1	PDS000013721.26	SAMN18618963	clinical	cd_8_group_4285	cd_4_group_31885	cd_2_group_29923
PDT000999520.1	PDS000013721.26	SAMN18618961	clinical	cd_8_group_4285	cd_4_group_31885	cd_2_group_29923
PDT000999521.1	PDS000013721.26	SAMN18618960	clinical	cd_8_group_4285	cd_4_group_31885	cd_2_group_29923
PDT000999522.1	PDS000013721.26	SAMN18618959	clinical	cd_8_group_4285	cd_4_group_31885	cd_2_group_29923
PDT000999528.1	PDS000013721.26	SAMN18618954	clinical	cd_8_group_4285	cd_4_group_31885	cd_2_group_29923
PDT000999530.1	PDS000013721.26	SAMN18618952	clinical	cd_8_group_4285	cd_4_group_31885	cd_2_group_29923
PDT000999531.1	PDS000013721.26	SAMN18618951	clinical	cd_8_group_4285	cd_4_group_31885	cd_2_group_29923
PDT000999532.1	PDS000013721.26	SAMN18618950	clinical	cd_8_group_4285	cd_4_group_31885	cd_2_group_29923
PDT000999533.1	PDS000013721.26	SAMN18618949	clinical	cd_8_group_4285	cd_4_group_31885	cd_2_group_29923
PDT000999534.1	PDS000013721.26	SAMN18618948	clinical	cd_8_group_4285	cd_4_group_31885	cd_2_group_29923
PDT000999535.1	PDS000013721.26	SAMN18618947	clinical	cd_8_group_4285	cd_4_group_31885	cd_2_group_29923
PDT000999536.1	PDS000013721.26	SAMN18618946	clinical	cd_8_group_4285	cd_4_group_31885	cd_2_group_29923
PDT000999537.1	PDS000013721.26	SAMN18618945	clinical	cd_8_group_4285	cd_4_group_31885	cd_2_group_29923
PDT000999539.1	PDS000013721.26	SAMN18618944	clinical	cd_8_group_4285	cd_4_group_31885	cd_2_group_29923
PDT000999542.1	PDS000013721.26	SAMN18618941	clinical	cd_8_group_4285	cd_4_group_31885	cd_2_group_29923
PDT000999546.1	PDS000013721.26	SAMN18618937	clinical	cd_8_group_4285	cd_4_group_31885	cd_2_group_29923
PDT000999552.1	PDS000013721.26	SAMN18618933	clinical	cd_8_group_4285	cd_4_group_31885	cd_2_group_29923
PDT000999555.1	PDS000013721.26	SAMN18618930	clinical	cd_8_group_4285	cd_4_group_31885	cd_2_group_29923
PDT000999556.1	PDS000013721.26	SAMN18618929	clinical	cd_8_group_4285	cd_4_group_31885	cd_2_group_29923
PDT000999557.1	PDS000013721.26	SAMN18618928	clinical	cd_8_group_4285	cd_4_group_31885	cd_2_group_29923
PDT000999558.1	PDS000013721.26	SAMN18618927	clinical	cd_8_group_4285	cd_4_group_31885	cd_2_group_29923
PDT000999560.1	PDS000013721.26	SAMN18618925	clinical	cd_8_group_4285	cd_4_group_31885	cd_2_group_29923
PDT000999564.1	PDS000013721.26	SAMN18618922	clinical	cd_8_group_4285	cd_4_group_31885	cd_2_group_29923
PDT000999567.1	PDS000013721.26	SAMN18618919	clinical	cd_8_group_4285	cd_4_group_31885	cd_2_group_29923
PDT000999568.1	PDS000013721.26	SAMN18618918	clinical	cd_8_group_4285	cd_4_group_31885	cd_2_group_29923
PDT000999571.1	PDS000013721.26	SAMN18618915	clinical	cd_8_group_4285	cd_4_group_31885	cd_2_group_29923
PDT000999573.1	PDS000013721.26	SAMN18618914	clinical	cd_8_group_4285	cd_4_group_31885	cd_2_group_29923
PDT000999574.1	PDS000013721.26	SAMN18618913	clinical	cd_8_group_4285	cd_4_group_31885	cd_2_group_29923
PDT000999578.1	PDS000013721.26	SAMN18618909	clinical	cd_8_group_4285	cd_4_group_31885	cd_2_group_29923
PDT000999579.1	PDS000013721.26	SAMN18618908	clinical	cd_8_group_4285	cd_4_group_31885	cd_2_group_29923
PDT000999580.1	PDS000013721.26	SAMN18618907	clinical	cd_8_group_4285	cd_4_group_31885	cd_2_group_29923
PDT000999585.1	PDS000013721.26	SAMN18618903	clinical	cd_8_group_4285	cd_4_group_31885	cd_2_group_29923
PDT000999589.1	PDS000013721.26	SAMN18618899	clinical	cd_8_group_4285	cd_4_group_31885	cd_2_group_29923
PDT001000444.1	PDS000013721.26	SAMN18619041	clinical	cd_8_group_4285	cd_4_group_31885	cd_2_group_29923
PDT001000445.1	PDS000013721.26	SAMN18619038	clinical	cd_8_group_4285	cd_4_group_31885	cd_2_group_29923
PDT001000449.1	PDS000013721.26	SAMN18619033	clinical	cd_8_group_4285	cd_4_group_31885	cd_2_group_29923
PDT001000450.1	PDS000013721.26	SAMN18619032	clinical	cd_8_group_4285	cd_4_group_31885	cd_2_group_29923
PDT001000487.1	PDS000013721.26	SAMN18618981	clinical	cd_8_group_4285	cd_4_group_31885	cd_2_group_29923
PDT001000490.1	PDS000013721.26	SAMN18618977	clinical	cd_8_group_4285	cd_4_group_31885	cd_2_group_29923
PDT000999243.1	PDS000013721.26	SAMN18619214	clinical	cd_8_group_4285	cd_4_group_37894	cd_2_group_35846
PDT000999905.1	PDS000013721.26	SAMN18619741	clinical	cd_8_group_4285	cd_4_group_37894	cd_2_group_35846
PDT000059475.2	PDS000013721.26	SAMN03479937	clinical	cd_8_group_4285	cd_4_group_4113	-
PDT000451973.1	PDS000013721.26	SAMEA104150710	clinical	cd_8_group_4285	cd_4_group_4113	-
PDT000662033.1	PDS000013721.26	SAMN13684094	clinical	cd_8_group_4285	cd_4_group_4113	-
PDT000757373.1	PDS000013721.26	SAMN14861462	clinical	cd_8_group_4285	cd_4_group_4113	-
PDT000757374.1	PDS000013721.26	SAMN14861461	clinical	cd_8_group_4285	cd_4_group_4113	-
PDT000757820.1	PDS000013721.26	SAMN14861831	clinical	cd_8_group_4285	cd_4_group_4113	-
PDT000757825.1	PDS000013721.26	SAMN14861829	clinical	cd_8_group_4285	cd_4_group_4113	-
PDT000757980.1	PDS000013721.26	SAMN14861982	clinical	cd_8_group_4285	cd_4_group_4113	-
PDT000757996.1	PDS000013721.26	SAMN14861992	clinical	cd_8_group_4285	cd_4_group_4113	-
PDT000758267.1	PDS000013721.26	SAMN14862322	clinical	cd_8_group_4285	cd_4_group_4113	-
PDT000759070.1	PDS000013721.26	SAMN14863026	clinical	cd_8_group_4285	cd_4_group_4113	-
PDT000759157.1	PDS000013721.26	SAMN14862941	clinical	cd_8_group_4285	cd_4_group_4113	-
PDT000759261.1	PDS000013721.26	SAMN14862938	clinical	cd_8_group_4285	cd_4_group_4113	-
PDT000905939.1	PDS000013721.26	SAMN05902599	clinical	cd_8_group_4285	cd_4_group_4113	-
PDT000905942.1	PDS000013721.26	SAMN05902602	clinical	cd_8_group_4285	cd_4_group_4113	-
PDT000905945.1	PDS000013721.26	SAMN05902605	clinical	cd_8_group_4285	cd_4_group_4113	-
PDT000905952.1	PDS000013721.26	SAMN05902612	clinical	cd_8_group_4285	cd_4_group_4113	-
PDT000905955.1	PDS000013721.26	SAMN05902615	clinical	cd_8_group_4285	cd_4_group_4113	-
PDT000905960.1	PDS000013721.26	SAMN05902594	clinical	cd_8_group_4285	cd_4_group_4113	-
PDT000905963.1	PDS000013721.26	SAMN05902597	clinical	cd_8_group_4285	cd_4_group_4113	-
PDT000905965.1	PDS000013721.26	SAMN05902608	clinical	cd_8_group_4285	cd_4_group_4113	-
PDT000998545.1	PDS000013721.26	SAMN18617467	clinical	cd_8_group_4285	cd_4_group_4113	-
PDT001654964.1	PDS000013721.26	SAMN33689196	clinical	cd_8_group_4285	cd_4_group_4113	-
PDT001655022.1	PDS000013721.26	SAMN33689057	clinical	cd_8_group_4285	cd_4_group_4113	-
PDT000757375.1	PDS000013721.26	SAMN14861460	clinical	cd_8_group_4285	cd_4_group_4113	cd_2_group_29634
PDT000757402.1	PDS000013721.26	SAMN14861511	clinical	cd_8_group_4285	cd_4_group_4113	cd_2_group_29634
PDT000757408.1	PDS000013721.26	SAMN14861458	clinical	cd_8_group_4285	cd_4_group_4113	cd_2_group_29634
PDT000757805.1	PDS000013721.26	SAMN14861682	clinical	cd_8_group_4285	cd_4_group_4113	cd_2_group_29634
PDT000757829.1	PDS000013721.26	SAMN14861819	clinical	cd_8_group_4285	cd_4_group_4113	cd_2_group_29634
PDT000757846.1	PDS000013721.26	SAMN14861807	clinical	cd_8_group_4285	cd_4_group_4113	cd_2_group_29634
PDT000757922.1	PDS000013721.26	SAMN14861678	clinical	cd_8_group_4285	cd_4_group_4113	cd_2_group_29634
PDT000757933.1	PDS000013721.26	SAMN14861670	clinical	cd_8_group_4285	cd_4_group_4113	cd_2_group_29634
PDT000757973.1	PDS000013721.26	SAMN14861579	clinical	cd_8_group_4285	cd_4_group_4113	cd_2_group_29634
PDT000757989.1	PDS000013721.26	SAMN14861978	clinical	cd_8_group_4285	cd_4_group_4113	cd_2_group_29634
PDT000757991.1	PDS000013721.26	SAMN14861941	clinical	cd_8_group_4285	cd_4_group_4113	cd_2_group_29634
PDT000758005.1	PDS000013721.26	SAMN14861979	clinical	cd_8_group_4285	cd_4_group_4113	cd_2_group_29634
PDT000758018.1	PDS000013721.26	SAMN14861972	clinical	cd_8_group_4285	cd_4_group_4113	cd_2_group_29634
PDT000758045.1	PDS000013721.26	SAMN14861629	clinical	cd_8_group_4285	cd_4_group_4113	cd_2_group_29634
PDT000758060.1	PDS000013721.26	SAMN14861944	clinical	cd_8_group_4285	cd_4_group_4113	cd_2_group_29634
PDT000758165.1	PDS000013721.26	SAMN14861539	clinical	cd_8_group_4285	cd_4_group_4113	cd_2_group_29634
PDT000758275.1	PDS000013721.26	SAMN14862175	clinical	cd_8_group_4285	cd_4_group_4113	cd_2_group_29634
PDT000758277.1	PDS000013721.26	SAMN14862316	clinical	cd_8_group_4285	cd_4_group_4113	cd_2_group_29634
PDT000758309.1	PDS000013721.26	SAMN14862285	clinical	cd_8_group_4285	cd_4_group_4113	cd_2_group_29634
PDT000758318.1	PDS000013721.26	SAMN14862277	clinical	cd_8_group_4285	cd_4_group_4113	cd_2_group_29634
PDT000758402.1	PDS000013721.26	SAMN14862190	clinical	cd_8_group_4285	cd_4_group_4113	cd_2_group_29634
PDT000758434.1	PDS000013721.26	SAMN14862128	clinical	cd_8_group_4285	cd_4_group_4113	cd_2_group_29634
PDT000758455.1	PDS000013721.26	SAMN14862102	clinical	cd_8_group_4285	cd_4_group_4113	cd_2_group_29634
PDT000758471.1	PDS000013721.26	SAMN14862073	clinical	cd_8_group_4285	cd_4_group_4113	cd_2_group_29634
PDT000758476.1	PDS000013721.26	SAMN14862058	clinical	cd_8_group_4285	cd_4_group_4113	cd_2_group_29634
PDT000758481.1	PDS000013721.26	SAMN14862052	clinical	cd_8_group_4285	cd_4_group_4113	cd_2_group_29634
PDT000758521.1	PDS000013721.26	SAMN14862212	clinical	cd_8_group_4285	cd_4_group_4113	cd_2_group_29634
PDT000758523.1	PDS000013721.26	SAMN14862062	clinical	cd_8_group_4285	cd_4_group_4113	cd_2_group_29634
PDT000758692.1	PDS000013721.26	SAMN14862430	clinical	cd_8_group_4285	cd_4_group_4113	cd_2_group_29634
PDT000759342.1	PDS000013721.26	SAMN14862847	clinical	cd_8_group_4285	cd_4_group_4113	cd_2_group_29634
PDT000759569.1	PDS000013721.26	SAMN14863435	clinical	cd_8_group_4285	cd_4_group_4113	cd_2_group_29634
PDT000998536.1	PDS000013721.26	SAMN18617475	clinical	cd_8_group_4285	cd_4_group_4113	cd_2_group_29634
PDT000998547.1	PDS000013721.26	SAMN18617465	clinical	cd_8_group_4285	cd_4_group_4113	cd_2_group_29634
PDT000758033.1	PDS000013721.26	SAMN14861960	clinical	cd_8_group_4285	cd_4_group_4113	cd_2_group_29743
PDT000998628.1	PDS000013721.26	SAMN18617392	clinical	cd_8_group_4285	cd_4_group_4113	cd_2_group_29743
PDT000758067.1	PDS000013721.26	SAMN14861934	clinical	cd_8_group_4285	cd_4_group_4113	cd_2_group_29744
PDT000758119.1	PDS000013721.26	SAMN14861895	clinical	cd_8_group_4285	cd_4_group_4113	cd_2_group_29744
PDT000758369.1	PDS000013721.26	SAMN14862060	clinical	cd_8_group_4285	cd_4_group_4113	cd_2_group_29744
PDT000758379.1	PDS000013721.26	SAMN14862039	clinical	cd_8_group_4285	cd_4_group_4113	cd_2_group_29744
PDT000758491.1	PDS000013721.26	SAMN14862038	clinical	cd_8_group_4285	cd_4_group_4113	cd_2_group_29744
PDT000758816.1	PDS000013721.26	SAMN14862761	clinical	cd_8_group_4285	cd_4_group_4113	cd_2_group_29744
PDT000759435.1	PDS000013721.26	SAMN14863462	clinical	cd_8_group_4285	cd_4_group_4113	cd_2_group_29744
PDT000759507.1	PDS000013721.26	SAMN14863469	clinical	cd_8_group_4285	cd_4_group_4113	cd_2_group_29744
PDT000759229.1	PDS000013721.26	SAMN14862970	clinical	cd_8_group_4285	cd_4_group_4113	cd_2_group_29886
PDT000759235.1	PDS000013721.26	SAMN14862968	clinical	cd_8_group_4285	cd_4_group_4113	cd_2_group_29886
PDT000759252.1	PDS000013721.26	SAMN14862950	clinical	cd_8_group_4285	cd_4_group_4113	cd_2_group_29886
PDT000905941.1	PDS000013721.26	SAMN05902601	clinical	cd_8_group_4285	cd_4_group_4113	cd_2_group_33714
PDT000905944.1	PDS000013721.26	SAMN05902604	clinical	cd_8_group_4285	cd_4_group_4113	cd_2_group_33714
PDT000905946.1	PDS000013721.26	SAMN05902606	clinical	cd_8_group_4285	cd_4_group_4113	cd_2_group_33714
PDT000905950.1	PDS000013721.26	SAMN05902610	clinical	cd_8_group_4285	cd_4_group_4113	cd_2_group_33714
PDT000203907.3	PDS000013721.26	SAMN04939439	clinical	cd_8_group_4285	cd_4_group_4113	cd_2_group_9040
PDT000203908.3	PDS000013721.26	SAMN04939440	clinical	cd_8_group_4285	cd_4_group_4113	cd_2_group_9040
PDT000203909.3	PDS000013721.26	SAMN04939449	clinical	cd_8_group_4285	cd_4_group_4113	cd_2_group_9040
PDT000203910.3	PDS000013721.26	SAMN04939450	clinical	cd_8_group_4285	cd_4_group_4113	cd_2_group_9040
PDT000203911.3	PDS000013721.26	SAMN04939451	clinical	cd_8_group_4285	cd_4_group_4113	cd_2_group_9040
PDT000203912.3	PDS000013721.26	SAMN04939452	clinical	cd_8_group_4285	cd_4_group_4113	cd_2_group_9040
PDT000203913.3	PDS000013721.26	SAMN04939453	clinical	cd_8_group_4285	cd_4_group_4113	cd_2_group_9040
PDT000203914.3	PDS000013721.26	SAMN04939454	clinical	cd_8_group_4285	cd_4_group_4113	cd_2_group_9040
PDT000203915.3	PDS000013721.26	SAMN04939455	clinical	cd_8_group_4285	cd_4_group_4113	cd_2_group_9040
PDT000203916.3	PDS000013721.26	SAMN04939456	clinical	cd_8_group_4285	cd_4_group_4113	cd_2_group_9040
PDT000203917.3	PDS000013721.26	SAMN04939457	clinical	cd_8_group_4285	cd_4_group_4113	cd_2_group_9040
PDT000203918.3	PDS000013721.26	SAMN04939458	clinical	cd_8_group_4285	cd_4_group_4113	cd_2_group_9040
PDT000203920.3	PDS000013721.26	SAMN04939459	clinical	cd_8_group_4285	cd_4_group_4113	cd_2_group_9040
PDT000203921.3	PDS000013721.26	SAMN04939460	clinical	cd_8_group_4285	cd_4_group_4113	cd_2_group_9040
PDT000203922.3	PDS000013721.26	SAMN04939461	clinical	cd_8_group_4285	cd_4_group_4113	cd_2_group_9040
PDT000203923.3	PDS000013721.26	SAMN04939462	clinical	cd_8_group_4285	cd_4_group_4113	cd_2_group_9040
PDT000203924.3	PDS000013721.26	SAMN04939463	clinical	cd_8_group_4285	cd_4_group_4113	cd_2_group_9040
PDT000203925.3	PDS000013721.26	SAMN04939464	clinical	cd_8_group_4285	cd_4_group_4113	cd_2_group_9040
PDT000203927.3	PDS000013721.26	SAMN04939466	clinical	cd_8_group_4285	cd_4_group_4113	cd_2_group_9040
PDT000203928.3	PDS000013721.26	SAMN04939467	clinical	cd_8_group_4285	cd_4_group_4113	cd_2_group_9040
PDT000203929.3	PDS000013721.26	SAMN04939468	clinical	cd_8_group_4285	cd_4_group_4113	cd_2_group_9040
PDT000203930.3	PDS000013721.26	SAMN04939442	clinical	cd_8_group_4285	cd_4_group_4113	cd_2_group_9040
PDT000203931.3	PDS000013721.26	SAMN04939469	clinical	cd_8_group_4285	cd_4_group_4113	cd_2_group_9040
PDT000203933.3	PDS000013721.26	SAMN04939471	clinical	cd_8_group_4285	cd_4_group_4113	cd_2_group_9040
PDT000203935.3	PDS000013721.26	SAMN04939473	clinical	cd_8_group_4285	cd_4_group_4113	cd_2_group_9040
PDT000203936.3	PDS000013721.26	SAMN04939474	clinical	cd_8_group_4285	cd_4_group_4113	cd_2_group_9040
PDT000203937.3	PDS000013721.26	SAMN04939475	clinical	cd_8_group_4285	cd_4_group_4113	cd_2_group_9040
PDT000203938.3	PDS000013721.26	SAMN04939476	clinical	cd_8_group_4285	cd_4_group_4113	cd_2_group_9040
PDT000203939.3	PDS000013721.26	SAMN04939477	clinical	cd_8_group_4285	cd_4_group_4113	cd_2_group_9040
PDT000203940.3	PDS000013721.26	SAMN04939478	clinical	cd_8_group_4285	cd_4_group_4113	cd_2_group_9040
PDT000203941.3	PDS000013721.26	SAMN04939443	clinical	cd_8_group_4285	cd_4_group_4113	cd_2_group_9040
PDT000203942.3	PDS000013721.26	SAMN04939479	clinical	cd_8_group_4285	cd_4_group_4113	cd_2_group_9040
PDT000203943.3	PDS000013721.26	SAMN04939480	clinical	cd_8_group_4285	cd_4_group_4113	cd_2_group_9040
PDT000203944.3	PDS000013721.26	SAMN04939481	clinical	cd_8_group_4285	cd_4_group_4113	cd_2_group_9040
PDT000203945.3	PDS000013721.26	SAMN04939482	clinical	cd_8_group_4285	cd_4_group_4113	cd_2_group_9040
PDT000203946.3	PDS000013721.26	SAMN04939483	clinical	cd_8_group_4285	cd_4_group_4113	cd_2_group_9040
PDT000203947.3	PDS000013721.26	SAMN04939484	clinical	cd_8_group_4285	cd_4_group_4113	cd_2_group_9040
PDT000203948.3	PDS000013721.26	SAMN04939485	clinical	cd_8_group_4285	cd_4_group_4113	cd_2_group_9040
PDT000203949.3	PDS000013721.26	SAMN04939486	clinical	cd_8_group_4285	cd_4_group_4113	cd_2_group_9040
PDT000203950.3	PDS000013721.26	SAMN04939487	clinical	cd_8_group_4285	cd_4_group_4113	cd_2_group_9040
PDT000203951.3	PDS000013721.26	SAMN04939488	clinical	cd_8_group_4285	cd_4_group_4113	cd_2_group_9040
PDT000203952.3	PDS000013721.26	SAMN04939444	clinical	cd_8_group_4285	cd_4_group_4113	cd_2_group_9040
PDT000203954.3	PDS000013721.26	SAMN04939490	environmental/other	cd_8_group_4285	cd_4_group_4113	cd_2_group_9040
PDT000203955.3	PDS000013721.26	SAMN04939491	environmental/other	cd_8_group_4285	cd_4_group_4113	cd_2_group_9040
PDT000203956.3	PDS000013721.26	SAMN04939492	environmental/other	cd_8_group_4285	cd_4_group_4113	cd_2_group_9040
PDT000203957.3	PDS000013721.26	SAMN04939493	environmental/other	cd_8_group_4285	cd_4_group_4113	cd_2_group_9040
PDT000203958.3	PDS000013721.26	SAMN04939494	environmental/other	cd_8_group_4285	cd_4_group_4113	cd_2_group_9040
PDT000203959.3	PDS000013721.26	SAMN04939495	environmental/other	cd_8_group_4285	cd_4_group_4113	cd_2_group_9040
PDT000203960.3	PDS000013721.26	SAMN04939496	environmental/other	cd_8_group_4285	cd_4_group_4113	cd_2_group_9040
PDT000203961.3	PDS000013721.26	SAMN04939497	environmental/other	cd_8_group_4285	cd_4_group_4113	cd_2_group_9040
PDT000203962.3	PDS000013721.26	SAMN04939498	environmental/other	cd_8_group_4285	cd_4_group_4113	cd_2_group_9040
PDT000203963.3	PDS000013721.26	SAMN04939445	clinical	cd_8_group_4285	cd_4_group_4113	cd_2_group_9040
PDT000203964.3	PDS000013721.26	SAMN04939499	environmental/other	cd_8_group_4285	cd_4_group_4113	cd_2_group_9040
PDT000203965.3	PDS000013721.26	SAMN04939500	clinical	cd_8_group_4285	cd_4_group_4113	cd_2_group_9040
PDT000203966.3	PDS000013721.26	SAMN04939446	clinical	cd_8_group_4285	cd_4_group_4113	cd_2_group_9040
PDT000203967.3	PDS000013721.26	SAMN04939447	clinical	cd_8_group_4285	cd_4_group_4113	cd_2_group_9040
PDT000203968.3	PDS000013721.26	SAMN04939448	clinical	cd_8_group_4285	cd_4_group_4113	cd_2_group_9040
PDT000905937.1	PDS000013721.26	SAMN05902589	clinical	cd_8_group_4285	cd_4_group_4113	cd_2_group_9040
PDT000905938.1	PDS000013721.26	SAMN05902590	clinical	cd_8_group_4285	cd_4_group_4113	cd_2_group_9040
PDT000905947.1	PDS000013721.26	SAMN05902607	clinical	cd_8_group_4285	cd_4_group_4113	cd_2_group_9040
PDT000905948.2	PDS000013721.26	SAMN05902591	clinical	cd_8_group_4285	cd_4_group_4113	cd_2_group_9040
PDT000905951.1	PDS000013721.26	SAMN05902611	clinical	cd_8_group_4285	cd_4_group_4113	cd_2_group_9040
PDT000905954.2	PDS000013721.26	SAMN05902614	clinical	cd_8_group_4285	cd_4_group_4113	cd_2_group_9040
PDT000905956.1	PDS000013721.26	SAMN05902616	clinical	cd_8_group_4285	cd_4_group_4113	cd_2_group_9040
PDT000905958.1	PDS000013721.26	SAMN05902592	clinical	cd_8_group_4285	cd_4_group_4113	cd_2_group_9040
PDT000905959.2	PDS000013721.26	SAMN05902593	clinical	cd_8_group_4285	cd_4_group_4113	cd_2_group_9040
PDT000905961.1	PDS000013721.26	SAMN05902595	clinical	cd_8_group_4285	cd_4_group_4113	cd_2_group_9040
PDT000905962.1	PDS000013721.26	SAMN05902596	clinical	cd_8_group_4285	cd_4_group_4113	cd_2_group_9040
PDT000905964.1	PDS000013721.26	SAMN05902598	clinical	cd_8_group_4285	cd_4_group_4113	cd_2_group_9040
PDT001654751.1	PDS000013721.26	SAMN33689459	clinical	cd_8_group_4285	cd_4_group_51440	cd_2_group_49905
PDT001654775.1	PDS000013721.26	SAMN33689438	clinical	cd_8_group_4285	cd_4_group_51440	cd_2_group_49905
PDT001654779.1	PDS000013721.26	SAMN33689434	clinical	cd_8_group_4285	cd_4_group_51440	cd_2_group_49905
PDT001654782.1	PDS000013721.26	SAMN33689432	clinical	cd_8_group_4285	cd_4_group_51440	cd_2_group_49905
PDT001654917.1	PDS000013721.26	SAMN33689412	clinical	cd_8_group_4285	cd_4_group_51440	cd_2_group_49905
PDT001656256.1	PDS000013721.26	SAMN33689746	clinical	cd_8_group_4285	cd_4_group_51440	cd_2_group_49905
PDT001656739.1	PDS000013721.26	SAMN33689833	clinical	cd_8_group_4285	cd_4_group_51440	cd_2_group_49905
PDT001656763.1	PDS000013721.26	SAMN33689822	clinical	cd_8_group_4285	cd_4_group_51440	cd_2_group_49905
PDT001656799.1	PDS000013721.26	SAMN33689813	clinical	cd_8_group_4285	cd_4_group_51440	cd_2_group_49905
PDT001656821.1	PDS000013721.26	SAMN33689811	clinical	cd_8_group_4285	cd_4_group_51440	cd_2_group_49905
PDT001656848.1	PDS000013721.26	SAMN33689863	clinical	cd_8_group_4285	cd_4_group_51440	cd_2_group_49905
PDT001656860.1	PDS000013721.26	SAMN33689852	clinical	cd_8_group_4285	cd_4_group_51440	cd_2_group_49905
PDT001656913.1	PDS000013721.26	SAMN33689747	clinical	cd_8_group_4285	cd_4_group_51440	cd_2_group_49905
PDT001655169.1	PDS000013721.26	SAMN33688919	clinical	cd_8_group_4285	cd_4_group_51458	cd_2_group_49930
PDT001656710.1	PDS000013721.26	SAMN33689948	clinical	cd_8_group_4285	cd_4_group_51458	cd_2_group_49930
PDT001656269.1	PDS000013721.26	SAMN33690240	clinical	cd_8_group_4285	cd_4_group_51487	cd_2_group_49957
PDT001656992.1	PDS000013721.26	SAMN33690252	clinical	cd_8_group_4285	cd_4_group_51487	cd_2_group_49957
PDT001656994.1	PDS000013721.26	SAMN33690250	clinical	cd_8_group_4285	cd_4_group_51487	cd_2_group_49957
PDT001656331.1	PDS000013721.26	SAMN33689926	clinical	cd_8_group_4285	cd_4_group_51493	cd_2_group_49967
PDT001656353.1	PDS000013721.26	SAMN33689906	clinical	cd_8_group_4285	cd_4_group_51493	cd_2_group_49967
PDT001657089.1	PDS000013721.26	SAMN33689992	clinical	cd_8_group_4285	cd_4_group_51493	cd_2_group_49967
PDT001657099.1	PDS000013721.26	SAMN33689897	clinical	cd_8_group_4285	cd_4_group_51493	cd_2_group_49967
PDT001657109.1	PDS000013721.26	SAMN33689888	clinical	cd_8_group_4285	cd_4_group_51493	cd_2_group_49967
PDT001656981.1	PDS000013721.26	SAMN33690262	clinical	cd_8_group_4285	cd_4_group_51521	cd_2_group_50010
PDT001657010.1	PDS000013721.26	SAMN33690208	clinical	cd_8_group_4285	cd_4_group_51521	cd_2_group_50010
PDT001657621.1	PDS000013721.26	SAMN33691221	clinical	cd_8_group_4285	cd_4_group_51521	cd_2_group_50010
PDT000203919.3	PDS000013721.26	SAMN04939441	clinical	cd_8_group_4285	cd_4_group_9959	cd_2_group_9041
PDT000203926.3	PDS000013721.26	SAMN04939465	clinical	cd_8_group_4285	cd_4_group_9959	cd_2_group_9041
PDT000203932.3	PDS000013721.26	SAMN04939470	clinical	cd_8_group_4285	cd_4_group_9959	cd_2_group_9041
PDT000203934.3	PDS000013721.26	SAMN04939472	clinical	cd_8_group_4285	cd_4_group_9959	cd_2_group_9041
PDT001276910.1	PDS000098507.5	SAMN27058122	environmental/other	cd_8_group_42850	cd_4_group_44753	cd_2_group_42723
PDT001276917.1	PDS000098507.5	SAMN27058129	environmental/other	cd_8_group_42850	cd_4_group_44753	cd_2_group_42723
PDT001481412.1	PDS000098507.5	SAMN31660322	environmental/other	cd_8_group_42850	cd_4_group_44753	cd_2_group_42723
PDT001482300.1	PDS000098507.5	SAMN31660315	environmental/other	cd_8_group_42850	cd_4_group_44753	cd_2_group_42723
PDT001276913.1	PDS000054718.378	SAMN27058127	environmental/other	cd_8_group_42851	-	-
PDT001415766.1	PDS000054718.378	SAMN30823288	clinical	cd_8_group_42851	-	-
PDT001276919.1	PDS000053291.33	SAMN27058330	environmental/other	cd_8_group_42852	cd_4_group_44754	cd_2_group_42724
PDT001276925.1	PDS000053291.33	SAMN27058334	environmental/other	cd_8_group_42852	cd_4_group_44754	cd_2_group_42724
PDT001276928.1	PDS000053291.33	SAMN27058333	environmental/other	cd_8_group_42852	cd_4_group_44754	cd_2_group_42724
PDT001276935.1	PDS000053291.33	SAMN27058348	environmental/other	cd_8_group_42852	cd_4_group_44754	cd_2_group_42724
PDT001279984.1	PDS000053291.33	SAMN27352613	environmental/other	cd_8_group_42852	cd_4_group_44754	cd_2_group_42724
PDT001482005.1	PDS000053291.33	SAMN31662509	environmental/other	cd_8_group_42852	cd_4_group_44754	cd_2_group_42724
PDT001482026.1	PDS000053291.33	SAMN31663106	environmental/other	cd_8_group_42852	cd_4_group_44754	cd_2_group_42724
PDT001482266.1	PDS000053291.33	SAMN31662513	environmental/other	cd_8_group_42852	cd_4_group_44754	cd_2_group_42724
PDT001276926.1	PDS000120368.1	SAMN27058345	environmental/other	cd_8_group_42853	-	-
PDT001440690.1	PDS000120368.1	SAMN31138401	environmental/other	cd_8_group_42853	-	-
PDT001276930.1	PDS000078862.5	SAMN27058347	environmental/other	cd_8_group_42854	cd_4_group_44756	cd_2_group_42727
PDT001481154.1	PDS000078862.5	SAMN31656649	environmental/other	cd_8_group_42854	cd_4_group_44756	cd_2_group_42727
PDT001481531.1	PDS000078862.5	SAMN31661975	environmental/other	cd_8_group_42854	cd_4_group_49551	-
PDT001481577.1	PDS000078862.5	SAMN31661964	environmental/other	cd_8_group_42854	cd_4_group_49551	-
PDT001276933.1	PDS000107519.1	SAMN27058327	environmental/other	cd_8_group_42855	cd_4_group_44757	-
PDT001276936.1	PDS000107519.1	SAMN27058409	environmental/other	cd_8_group_42855	cd_4_group_44757	-
PDT001276942.1	PDS000107517.6	SAMN27058406	environmental/other	cd_8_group_42856	cd_4_group_44758	cd_2_group_42728
PDT001481484.1	PDS000107517.6	SAMN31661755	environmental/other	cd_8_group_42856	cd_4_group_44758	cd_2_group_42728
PDT001481906.1	PDS000107517.6	SAMN31662126	environmental/other	cd_8_group_42856	cd_4_group_44758	cd_2_group_42728
PDT001276949.1	PDS000008162.66	SAMN27058515	clinical	cd_8_group_42857	cd_4_group_44759	cd_2_group_42729
PDT001280526.1	PDS000008162.66	SAMN27405073	clinical	cd_8_group_42857	cd_4_group_44759	cd_2_group_42729
PDT001276974.1	PDS000003693.298	SAMN27059373	environmental/other	cd_8_group_42858	-	-
PDT001917594.1	PDS000003693.298	SAMN37692571	environmental/other	cd_8_group_42858	-	-
PDT001276995.1	PDS000027493.24	SAMN27062122	environmental/other	cd_8_group_42859	cd_4_group_44760	cd_2_group_42731
PDT001846586.1	PDS000027493.24	SAMN36908554	environmental/other	cd_8_group_42859	cd_4_group_44760	cd_2_group_42731
PDT000059476.2	PDS000003873.10	SAMN03479938	clinical	cd_8_group_4286	cd_4_group_4114	cd_2_group_3653
PDT000099468.2	PDS000003873.10	SAMN04363607	clinical	cd_8_group_4286	cd_4_group_4114	cd_2_group_3653
PDT001515087.1	PDS000089910.537	SAMN32076571	clinical	cd_8_group_42860	-	-
PDT001277008.1	PDS000089910.537	SAMN27062182	clinical	cd_8_group_42860	cd_4_group_44761	cd_2_group_42732
PDT001326341.1	PDS000089910.537	SAMN28938143	clinical	cd_8_group_42860	cd_4_group_44761	cd_2_group_42732
PDT001662286.1	PDS000089910.537	SAMN33751056	clinical	cd_8_group_42860	cd_4_group_51623	-
PDT001857814.1	PDS000089910.537	SAMN37095956	clinical	cd_8_group_42860	cd_4_group_51623	-
PDT001277025.1	PDS000027980.42	SAMN27062739	clinical	cd_8_group_42861	-	-
PDT001290290.1	PDS000027980.42	SAMN27623720	clinical	cd_8_group_42861	-	-
PDT001277033.1	PDS000138510.1	SAMN27062755	clinical	cd_8_group_42862	cd_4_group_44763	cd_2_group_42734
PDT001653108.1	PDS000138510.1	SAMN33612903	clinical	cd_8_group_42862	cd_4_group_44763	cd_2_group_42734
PDT001277148.1	PDS000109760.2	SAMN27063557	clinical	cd_8_group_42863	cd_4_group_44766	cd_2_group_42738
PDT001307733.1	PDS000109760.2	SAMN28233587	clinical	cd_8_group_42863	cd_4_group_44766	cd_2_group_42738
PDT001374448.1	PDS000109760.2	SAMN30053344	clinical	cd_8_group_42863	cd_4_group_44766	cd_2_group_42738
PDT001277186.1	PDS000042879.39	SAMN27064373	clinical	cd_8_group_42864	cd_4_group_44768	cd_2_group_42740
PDT001290012.1	PDS000042879.39	SAMN27620664	clinical	cd_8_group_42864	cd_4_group_44768	cd_2_group_42740
PDT001277240.1	PDS000030538.9	SAMN27104283	clinical	cd_8_group_42865	cd_4_group_44770	cd_2_group_42742
PDT001294177.1	PDS000030538.9	SAMN27777740	clinical	cd_8_group_42865	cd_4_group_44770	cd_2_group_42742
PDT001572393.1	PDS000030538.9	SAMN32668315	clinical	cd_8_group_42865	cd_4_group_44770	cd_2_group_42742
PDT001966682.1	PDS000030538.9	SAMN38090042	clinical	cd_8_group_42865	cd_4_group_44770	cd_2_group_42742
PDT001277276.1	PDS000107510.1	SAMN27110565	environmental/other	cd_8_group_42866	cd_4_group_44772	cd_2_group_42744
PDT001277280.1	PDS000107510.1	SAMN27110564	environmental/other	cd_8_group_42866	cd_4_group_44772	cd_2_group_42744
PDT001277288.1	PDS000107510.1	SAMN27110621	environmental/other	cd_8_group_42866	cd_4_group_44772	cd_2_group_42744
PDT001277343.1	PDS000107510.1	SAMN27110937	environmental/other	cd_8_group_42866	cd_4_group_44772	cd_2_group_42744
PDT001277279.1	PDS000028745.20	SAMN27110562	environmental/other	cd_8_group_42867	cd_4_group_44773	-
PDT001292181.1	PDS000028745.20	SAMN27723584	environmental/other	cd_8_group_42867	cd_4_group_44773	cd_2_group_43147
PDT001292196.1	PDS000028745.20	SAMN27723570	environmental/other	cd_8_group_42867	cd_4_group_44773	cd_2_group_43147
PDT001292198.1	PDS000028745.20	SAMN27723568	environmental/other	cd_8_group_42867	cd_4_group_44773	cd_2_group_43147
PDT001277282.1	PDS000107551.4	SAMN27110571	environmental/other	cd_8_group_42868	-	-
PDT001686186.1	PDS000107551.4	SAMN34132306	clinical	cd_8_group_42868	-	-
PDT001878041.1	PDS000107551.4	SAMN37326938	clinical	cd_8_group_42868	-	-
PDT001277293.1	PDS000107512.1	SAMN27110701	environmental/other	cd_8_group_42869	cd_4_group_44777	cd_2_group_42749
PDT001277294.1	PDS000107512.1	SAMN27110594	environmental/other	cd_8_group_42869	cd_4_group_44777	cd_2_group_42749
PDT000059480.2	PDS000100264.1	SAMN03479942	clinical	cd_8_group_4287	cd_4_group_4115	-
PDT001188183.1	PDS000100264.1	SAMEA4412636	NULL	cd_8_group_4287	cd_4_group_4115	-
PDT001277296.1	PDS000107533.1	SAMN27110705	environmental/other	cd_8_group_42870	cd_4_group_44778	cd_2_group_42750
PDT001277303.1	PDS000107533.1	SAMN27110657	environmental/other	cd_8_group_42870	cd_4_group_44778	cd_2_group_42750
PDT001277298.1	PDS000107557.1	SAMN27110710	environmental/other	cd_8_group_42871	cd_4_group_44779	-
PDT001277345.1	PDS000107557.1	SAMN27110953	environmental/other	cd_8_group_42871	cd_4_group_44779	-
PDT001277301.1	PDS000107513.1	SAMN27110652	environmental/other	cd_8_group_42872	cd_4_group_44780	cd_2_group_42751
PDT001277327.1	PDS000107513.1	SAMN27110908	environmental/other	cd_8_group_42872	cd_4_group_44780	cd_2_group_42751
PDT001277304.1	PDS000028553.42	SAMN27110729	environmental/other	cd_8_group_42873	cd_4_group_44781	cd_2_group_42752
PDT001277311.1	PDS000028553.42	SAMN27110734	environmental/other	cd_8_group_42873	cd_4_group_44781	cd_2_group_42752
PDT001380172.1	PDS000060843.8	SAMN30196830	clinical	cd_8_group_42874	-	-
PDT001471883.1	PDS000060843.8	SAMN31535907	clinical	cd_8_group_42874	-	-
PDT001277312.1	PDS000060843.8	SAMN27110865	environmental/other	cd_8_group_42874	cd_4_group_44783	cd_2_group_42754
PDT001277314.1	PDS000060843.8	SAMN27110858	environmental/other	cd_8_group_42874	cd_4_group_44783	cd_2_group_42754
PDT001277315.1	PDS000060843.8	SAMN27110852	environmental/other	cd_8_group_42874	cd_4_group_44783	cd_2_group_42754
PDT001277316.1	PDS000060843.8	SAMN27110882	environmental/other	cd_8_group_42874	cd_4_group_44783	cd_2_group_42754
PDT001277321.1	PDS000060843.8	SAMN27110880	environmental/other	cd_8_group_42874	cd_4_group_44783	cd_2_group_42754
PDT001277322.1	PDS000060843.8	SAMN27110881	environmental/other	cd_8_group_42874	cd_4_group_44783	cd_2_group_42754
PDT001277313.1	PDS000089910.537	SAMN27110861	environmental/other	cd_8_group_42875	cd_4_group_44784	cd_2_group_42755
PDT001277323.1	PDS000089910.537	SAMN27110876	environmental/other	cd_8_group_42875	cd_4_group_44784	cd_2_group_42755
PDT001440548.1	PDS000089910.537	SAMN31137601	environmental/other	cd_8_group_42875	cd_4_group_44784	cd_2_group_42755
PDT001440661.1	PDS000089910.537	SAMN31137630	environmental/other	cd_8_group_42875	cd_4_group_44784	cd_2_group_42755
PDT001277318.1	PDS000031008.10	SAMN27110873	environmental/other	cd_8_group_42876	-	-
PDT001277317.1	PDS000031008.10	SAMN27110875	environmental/other	cd_8_group_42876	cd_4_group_44785	cd_2_group_42756
PDT001277324.1	PDS000031008.10	SAMN27110877	environmental/other	cd_8_group_42876	cd_4_group_44785	cd_2_group_42756
PDT001440707.1	PDS000031008.10	SAMN31138445	environmental/other	cd_8_group_42876	cd_4_group_44785	cd_2_group_42756
PDT001491775.1	PDS000031008.10	SAMN31819763	clinical	cd_8_group_42876	cd_4_group_44785	cd_2_group_42756
PDT001837250.1	PDS000031008.10	SAMN36807924	clinical	cd_8_group_42876	cd_4_group_44785	cd_2_group_42756
PDT001277320.1	PDS000027510.10	SAMN27110874	environmental/other	cd_8_group_42877	cd_4_group_44786	cd_2_group_42757
PDT001277331.1	PDS000027510.10	SAMN27110925	environmental/other	cd_8_group_42877	cd_4_group_44786	cd_2_group_42757
PDT001277332.1	PDS000027510.10	SAMN27110918	environmental/other	cd_8_group_42877	cd_4_group_44786	cd_2_group_42757
PDT001277336.1	PDS000027510.10	SAMN27110932	environmental/other	cd_8_group_42877	cd_4_group_44786	cd_2_group_42757
PDT001277341.1	PDS000027510.10	SAMN27110966	environmental/other	cd_8_group_42877	cd_4_group_44786	cd_2_group_42757
PDT001277344.1	PDS000027510.10	SAMN27110985	environmental/other	cd_8_group_42877	cd_4_group_44786	cd_2_group_42757
PDT001277350.1	PDS000027510.10	SAMN27110947	environmental/other	cd_8_group_42877	cd_4_group_44786	cd_2_group_42757
PDT001440528.1	PDS000027510.10	SAMN31137454	environmental/other	cd_8_group_42877	cd_4_group_44786	cd_2_group_42757
PDT001440536.1	PDS000027510.10	SAMN31137461	environmental/other	cd_8_group_42877	cd_4_group_44786	cd_2_group_42757
PDT001440537.1	PDS000027510.10	SAMN31137460	environmental/other	cd_8_group_42877	cd_4_group_44786	cd_2_group_42757
PDT001277325.1	PDS000102183.112	SAMN27110878	environmental/other	cd_8_group_42878	cd_4_group_44787	cd_2_group_42758
PDT001277347.1	PDS000102183.112	SAMN27110961	environmental/other	cd_8_group_42878	cd_4_group_44787	cd_2_group_42758
PDT001277326.1	PDS000107511.1	SAMN27110869	environmental/other	cd_8_group_42879	cd_4_group_44788	cd_2_group_42759
PDT001277334.1	PDS000107511.1	SAMN27110899	environmental/other	cd_8_group_42879	cd_4_group_44788	cd_2_group_42759
PDT001277337.1	PDS000107511.1	SAMN27110890	environmental/other	cd_8_group_42879	cd_4_group_44788	cd_2_group_42759
PDT000299468.2	PDS000032714.24	SAMN08797831	clinical	cd_8_group_4288	-	-
PDT000889690.1	PDS000032714.24	SAMN16793968	clinical	cd_8_group_4288	-	-
PDT001319688.1	PDS000032714.24	SAMN28784446	clinical	cd_8_group_4288	-	-
PDT001322606.1	PDS000032714.24	SAMN28864620	clinical	cd_8_group_4288	-	-
PDT000299153.2	PDS000032714.24	SAMN08796884	clinical	cd_8_group_4288	cd_4_group_15329	-
PDT000634714.1	PDS000032714.24	SAMN13354131	clinical	cd_8_group_4288	cd_4_group_15329	-
PDT000402824.1	PDS000032714.24	SAMN10370098	clinical	cd_8_group_4288	cd_4_group_20786	cd_2_group_19162
PDT000869936.1	PDS000032714.24	SAMN16571852	clinical	cd_8_group_4288	cd_4_group_20786	cd_2_group_19162
PDT000059524.2	PDS000032714.24	SAMN03479986	clinical	cd_8_group_4288	cd_4_group_4117	-
PDT000267694.2	PDS000032714.24	SAMN07418948	clinical	cd_8_group_4288	cd_4_group_4117	-
PDT000299501.2	PDS000032714.24	SAMN08797871	clinical	cd_8_group_4288	cd_4_group_4117	-
PDT000299190.2	PDS000032714.24	SAMN08796969	environmental/other	cd_8_group_4288	cd_4_group_5370	cd_2_group_13837
PDT000854968.1	PDS000032714.24	SAMN16364218	environmental/other	cd_8_group_4288	cd_4_group_5370	cd_2_group_13837
PDT000099183.2	PDS000032714.24	SAMN04363257	clinical	cd_8_group_4288	cd_4_group_5370	cd_2_group_4768
PDT000120397.2	PDS000032714.24	SAMN04575057	clinical	cd_8_group_4288	cd_4_group_5370	cd_2_group_4768
PDT000267662.2	PDS000032714.24	SAMN08104873	clinical	cd_8_group_4288	cd_4_group_5370	cd_2_group_4768
PDT000301873.2	PDS000032714.24	SAMN08823489	clinical	cd_8_group_4288	cd_4_group_5370	cd_2_group_4768
PDT000179447.2	PDS000032714.24	SAMN06247173	clinical	cd_8_group_4288	cd_4_group_8361	cd_2_group_7500
PDT000183627.2	PDS000032714.24	SAMN06285482	clinical	cd_8_group_4288	cd_4_group_8361	cd_2_group_7500
PDT001277352.1	PDS000028989.19	SAMN27111441	environmental/other	cd_8_group_42880	-	-
PDT001380449.1	PDS000028989.19	SAMN30198512	environmental/other	cd_8_group_42880	-	-
PDT001277621.1	PDS000107552.1	SAMN25352325	environmental/other	cd_8_group_42881	cd_4_group_44791	cd_2_group_42762
PDT001277623.1	PDS000107552.1	SAMN25352323	environmental/other	cd_8_group_42881	cd_4_group_44791	cd_2_group_42762
PDT001277622.1	PDS000037185.166	SAMN25352324	environmental/other	cd_8_group_42882	cd_4_group_44792	cd_2_group_42763
PDT001277624.1	PDS000037185.166	SAMN25352327	environmental/other	cd_8_group_42882	cd_4_group_44792	cd_2_group_42763
PDT001278175.1	PDS000028758.182	SAMN27121995	clinical	cd_8_group_42883	-	-
PDT001729560.1	PDS000028758.182	SAMN35055589	clinical	cd_8_group_42883	-	-
PDT001278193.1	PDS000146310.2	SAMN27122143	clinical	cd_8_group_42884	cd_4_group_44793	cd_2_group_42764
PDT001738741.1	PDS000146310.2	SAMN35130780	clinical	cd_8_group_42884	cd_4_group_44793	cd_2_group_42764
PDT001807345.1	PDS000146310.2	SAMN36272142	clinical	cd_8_group_42884	cd_4_group_44793	cd_2_group_42764
PDT001708632.1	PDS000159488.57	SAMN34410724	clinical	cd_8_group_42885	-	-
PDT001278195.1	PDS000159488.57	SAMN27122125	clinical	cd_8_group_42885	cd_4_group_44794	-
PDT001537243.1	PDS000159488.57	SAMN32308690	clinical	cd_8_group_42885	cd_4_group_44794	cd_2_group_48752
PDT001549203.1	PDS000159488.57	SAMN32421210	clinical	cd_8_group_42885	cd_4_group_44794	cd_2_group_48752
PDT001579486.1	PDS000159488.57	SAMN32768516	clinical	cd_8_group_42885	cd_4_group_44794	cd_2_group_48752
PDT001607553.1	PDS000159488.57	SAMN33141663	clinical	cd_8_group_42885	cd_4_group_44794	cd_2_group_48752
PDT001611496.1	PDS000159488.57	SAMN33228573	clinical	cd_8_group_42885	cd_4_group_44794	cd_2_group_48752
PDT001612331.1	PDS000159488.57	SAMN33244640	clinical	cd_8_group_42885	cd_4_group_44794	cd_2_group_48752
PDT001676724.1	PDS000159488.57	SAMN34027032	clinical	cd_8_group_42885	cd_4_group_44794	cd_2_group_48752
PDT001790319.1	PDS000159488.57	SAMN35983118	clinical	cd_8_group_42885	cd_4_group_44794	cd_2_group_48752
PDT001278200.1	PDS000032663.119	SAMN27122173	clinical	cd_8_group_42886	cd_4_group_44795	cd_2_group_42765
PDT001278213.1	PDS000032663.119	SAMN27122176	clinical	cd_8_group_42886	cd_4_group_44795	cd_2_group_42765
PDT001278202.1	PDS000029614.174	SAMN27122122	clinical	cd_8_group_42887	cd_4_group_44796	-
PDT001278205.1	PDS000029614.174	SAMN27122175	clinical	cd_8_group_42887	cd_4_group_44796	-
PDT001278231.1	PDS000026962.37	SAMN27122191	clinical	cd_8_group_42888	cd_4_group_44798	-
PDT001294865.1	PDS000026962.37	SAMN27915161	clinical	cd_8_group_42888	cd_4_group_44798	-
PDT001354061.1	PDS000026962.37	SAMN29554855	clinical	cd_8_group_42888	cd_4_group_44798	-
PDT001759672.1	PDS000026962.37	SAMN35439689	clinical	cd_8_group_42888	cd_4_group_44798	-
PDT001278240.1	PDS000032630.140	SAMN27122355	clinical	cd_8_group_42889	-	-
PDT001765521.1	PDS000032630.140	SAMN35538406	clinical	cd_8_group_42889	-	-
PDT000059527.2	PDS000031955.18	SAMN03479989	clinical	cd_8_group_4289	-	-
PDT000913735.1	PDS000031955.18	SAMN16880906	NULL	cd_8_group_4289	-	-
PDT000913724.1	PDS000031955.18	SAMN16880917	NULL	cd_8_group_4289	cd_4_group_36178	cd_2_group_34122
PDT000913732.1	PDS000031955.18	SAMN16880910	NULL	cd_8_group_4289	cd_4_group_36178	cd_2_group_34122
PDT000913739.1	PDS000031955.18	SAMN16880902	NULL	cd_8_group_4289	cd_4_group_36178	cd_2_group_34122
PDT001278247.1	PDS000107962.6	SAMN27122352	clinical	cd_8_group_42890	cd_4_group_44799	cd_2_group_42767
PDT001279477.1	PDS000107962.6	SAMN27294014	clinical	cd_8_group_42890	cd_4_group_44799	cd_2_group_42767
PDT001298872.1	PDS000107962.6	SAMN28063126	clinical	cd_8_group_42890	cd_4_group_44799	cd_2_group_42767
PDT001298873.1	PDS000107962.6	SAMN28063121	clinical	cd_8_group_42890	cd_4_group_44799	cd_2_group_42767
PDT001495724.1	PDS000107962.6	SAMN31838793	clinical	cd_8_group_42890	cd_4_group_44799	cd_2_group_42767
PDT001502985.1	PDS000107962.6	SAMN31891944	clinical	cd_8_group_42890	cd_4_group_44799	cd_2_group_42767
PDT001504007.1	PDS000107962.6	SAMN31896805	clinical	cd_8_group_42890	cd_4_group_44799	cd_2_group_42767
PDT001505205.1	PDS000107962.6	SAMN31930880	clinical	cd_8_group_42890	cd_4_group_44799	cd_2_group_42767
PDT001278263.1	PDS000037074.21	SAMN27122469	clinical	cd_8_group_42891	cd_4_group_44800	cd_2_group_42768
PDT001280658.1	PDS000037074.21	SAMN27412842	clinical	cd_8_group_42891	cd_4_group_44800	cd_2_group_42768
PDT001286801.1	PDS000037074.21	SAMN27562432	clinical	cd_8_group_42891	cd_4_group_44800	cd_2_group_42768
PDT001278282.1	PDS000001723.219	SAMN27122488	clinical	cd_8_group_42892	cd_4_group_44802	-
PDT001948891.1	PDS000001723.219	SAMN37905701	clinical	cd_8_group_42892	cd_4_group_44802	cd_2_group_53791
PDT001972416.1	PDS000001723.219	SAMN38122233	clinical	cd_8_group_42892	cd_4_group_44802	cd_2_group_53791
PDT001408315.1	PDS000026827.39	SAMN30630431	clinical	cd_8_group_42893	-	-
PDT001860042.1	PDS000026827.39	SAMN37127948	environmental/other	cd_8_group_42893	-	-
PDT001874655.1	PDS000026827.39	SAMN37297746	clinical	cd_8_group_42893	-	-
PDT001892298.1	PDS000026827.39	SAMN37481399	clinical	cd_8_group_42893	-	-
PDT001278299.1	PDS000026827.39	SAMN27122687	clinical	cd_8_group_42893	cd_4_group_44803	cd_2_group_42770
PDT001316184.1	PDS000026827.39	SAMN28701791	clinical	cd_8_group_42893	cd_4_group_44803	cd_2_group_42770
PDT001327263.1	PDS000026827.39	SAMN28986013	clinical	cd_8_group_42893	cd_4_group_44803	cd_2_group_42770
PDT001413477.1	PDS000026827.39	SAMN30789390	clinical	cd_8_group_42893	cd_4_group_44803	cd_2_group_42770
PDT001386449.1	PDS000026827.39	SAMN30273587	clinical	cd_8_group_42893	cd_4_group_47306	cd_2_group_45495
PDT001400392.1	PDS000026827.39	SAMN30526744	clinical	cd_8_group_42893	cd_4_group_47306	cd_2_group_45495
PDT001438992.1	PDS000026827.39	SAMN31111963	clinical	cd_8_group_42893	cd_4_group_47306	cd_2_group_45495
PDT001454440.1	PDS000026827.39	SAMN31289508	clinical	cd_8_group_42893	cd_4_group_47306	cd_2_group_45495
PDT001480092.1	PDS000026827.39	SAMN31645317	clinical	cd_8_group_42893	cd_4_group_47306	cd_2_group_45495
PDT001480100.1	PDS000026827.39	SAMN31645322	clinical	cd_8_group_42893	cd_4_group_47306	cd_2_group_45495
PDT001278328.1	PDS000007281.274	SAMN27123539	environmental/other	cd_8_group_42894	-	-
PDT001343050.1	PDS000007281.274	SAMN29334858	environmental/other	cd_8_group_42894	-	-
PDT001343075.1	PDS000007281.274	SAMN29334903	environmental/other	cd_8_group_42894	-	-
PDT001278342.1	PDS000001378.380	SAMN27124938	clinical	cd_8_group_42895	-	-
PDT001428609.1	PDS000001378.380	SAMN30964522	clinical	cd_8_group_42895	-	-
PDT001278349.1	PDS000109033.3	SAMN27149768	clinical	cd_8_group_42896	cd_4_group_44804	cd_2_group_42772
PDT001297996.1	PDS000109033.3	SAMN28036173	clinical	cd_8_group_42896	cd_4_group_44804	cd_2_group_42772
PDT001321334.1	PDS000109033.3	SAMN28816053	clinical	cd_8_group_42896	cd_4_group_44804	cd_2_group_42772
PDT001364327.1	PDS000109033.3	SAMN29826412	clinical	cd_8_group_42896	cd_4_group_44804	cd_2_group_42772
PDT001278392.1	PDS000009466.440	SAMN27155660	clinical	cd_8_group_42897	-	-
PDT001517181.1	PDS000009466.440	SAMN32113107	clinical	cd_8_group_42897	-	-
PDT001884437.1	PDS000009466.440	SAMN37385040	clinical	cd_8_group_42897	-	-
PDT001278646.1	PDS000039258.95	SAMN27183546	environmental/other	cd_8_group_42898	cd_4_group_44807	-
PDT001278632.1	PDS000039258.95	SAMN27183219	clinical	cd_8_group_42898	cd_4_group_44807	cd_2_group_42777
PDT001280974.1	PDS000039258.95	SAMN27480984	clinical	cd_8_group_42898	cd_4_group_44807	cd_2_group_42777
PDT001278635.1	PDS000039258.95	SAMN27183223	environmental/other	cd_8_group_42898	cd_4_group_44809	cd_2_group_42779
PDT001278643.1	PDS000039258.95	SAMN27183518	environmental/other	cd_8_group_42898	cd_4_group_44809	cd_2_group_42779
PDT001278660.1	PDS000039258.95	SAMN27183909	environmental/other	cd_8_group_42898	cd_4_group_44809	cd_2_group_42779
PDT001280960.1	PDS000039258.95	SAMN27480969	environmental/other	cd_8_group_42898	cd_4_group_44809	cd_2_group_42779
PDT001291025.1	PDS000039258.95	SAMN27643048	environmental/other	cd_8_group_42898	cd_4_group_44809	cd_2_group_42779
PDT001278633.1	PDS000107973.2	SAMN27183209	clinical	cd_8_group_42899	cd_4_group_44808	cd_2_group_42778
PDT001279493.1	PDS000107973.2	SAMN27294017	clinical	cd_8_group_42899	cd_4_group_44808	cd_2_group_42778
PDT001379731.1	PDS000107973.2	SAMN30168913	clinical	cd_8_group_42899	cd_4_group_44808	cd_2_group_42778
PDT000187351.2	PDS000032705.1071	SAMN06298820	clinical	cd_8_group_429	-	-
PDT000651262.1	PDS000032705.1071	SAMN13691191	clinical	cd_8_group_429	-	-
PDT001358298.1	PDS000032705.1071	SAMN29680337	clinical	cd_8_group_429	cd_4_group_377	-
PDT000002248.3	PDS000032705.1071	SAMN02367757	clinical	cd_8_group_429	cd_4_group_377	cd_2_group_325
PDT000178917.1	PDS000032705.1071	SAMN06192066	environmental/other	cd_8_group_429	cd_4_group_377	cd_2_group_325
PDT000450201.1	PDS000032705.1071	SAMEA104280025	NULL	cd_8_group_429	cd_4_group_377	cd_2_group_325
PDT000450683.1	PDS000032705.1071	SAMEA104103448	NULL	cd_8_group_429	cd_4_group_377	cd_2_group_325
PDT000517429.1	PDS000032705.1071	SAMN01933166	clinical	cd_8_group_429	cd_4_group_377	cd_2_group_325
PDT000059534.2	PDS000158106.11	SAMN03479996	clinical	cd_8_group_4290	-	-
PDT001256341.1	PDS000158106.11	SAMN19804745	environmental/other	cd_8_group_4290	-	-
PDT001278648.1	PDS000040713.34	SAMN27183875	clinical	cd_8_group_42900	-	-
PDT001972339.1	PDS000040713.34	SAMN38121997	clinical	cd_8_group_42900	-	-
PDT001278650.1	PDS000107735.1	SAMN27183883	clinical	cd_8_group_42901	cd_4_group_44810	cd_2_group_42780
PDT001278748.1	PDS000107735.1	SAMN27183051	clinical	cd_8_group_42901	cd_4_group_44810	cd_2_group_42780
PDT001278685.1	PDS000117296.1	SAMN27182061	clinical	cd_8_group_42902	-	-
PDT001405116.1	PDS000117296.1	SAMN30575511	environmental/other	cd_8_group_42902	-	-
PDT001278767.1	PDS000050756.17	SAMN27155692	clinical	cd_8_group_42903	cd_4_group_44811	cd_2_group_42782
PDT001292247.1	PDS000050756.17	SAMN27725374	clinical	cd_8_group_42903	cd_4_group_44811	cd_2_group_42782
PDT001294066.1	PDS000050756.17	SAMN27768545	clinical	cd_8_group_42903	cd_4_group_44811	cd_2_group_42782
PDT001294817.1	PDS000050756.17	SAMN27914416	clinical	cd_8_group_42903	cd_4_group_44811	cd_2_group_42782
PDT001639749.1	PDS000159488.57	SAMN33417408	clinical	cd_8_group_42904	-	-
PDT001823682.1	PDS000159488.57	SAMN36666038	clinical	cd_8_group_42904	-	-
PDT001278806.1	PDS000159488.57	SAMN27155693	clinical	cd_8_group_42904	cd_4_group_44815	cd_2_group_42785
PDT001289981.1	PDS000159488.57	SAMN27620056	clinical	cd_8_group_42904	cd_4_group_44815	cd_2_group_42785
PDT001913044.1	PDS000159488.57	SAMN37664569	clinical	cd_8_group_42904	cd_4_group_44815	cd_2_group_53497
PDT001941756.1	PDS000159488.57	SAMN37855789	clinical	cd_8_group_42904	cd_4_group_44815	cd_2_group_53497
PDT001278844.1	PDS000107734.2	SAMN27186142	clinical	cd_8_group_42905	cd_4_group_44817	cd_2_group_42787
PDT001278849.1	PDS000107734.2	SAMN27186147	clinical	cd_8_group_42905	cd_4_group_44817	cd_2_group_42787
PDT001278896.1	PDS000089910.537	SAMN27156358	environmental/other	cd_8_group_42906	-	-
PDT001650122.1	PDS000089910.537	SAMN33569677	environmental/other	cd_8_group_42906	-	-
PDT001278942.1	PDS000027970.464	SAMN26994371	clinical	cd_8_group_42907	-	-
PDT001278943.1	PDS000027970.464	SAMN26994372	clinical	cd_8_group_42907	-	-
PDT001279012.1	PDS000028192.862	SAMN27179095	clinical	cd_8_group_42908	cd_4_group_44820	cd_2_group_42791
PDT001420252.1	PDS000028192.862	SAMN30900329	clinical	cd_8_group_42908	cd_4_group_44820	cd_2_group_42791
PDT001279023.1	PDS000103265.3	SAMN27178404	clinical	cd_8_group_42909	cd_4_group_44821	cd_2_group_42794
PDT001283300.1	PDS000103265.3	SAMN27518092	clinical	cd_8_group_42909	cd_4_group_44821	cd_2_group_42794
PDT000059542.2	PDS000001876.36	SAMN03480004	clinical	cd_8_group_4291	-	-
PDT000326264.1	PDS000001876.36	SAMN09387748	clinical	cd_8_group_4291	-	-
PDT001279025.1	PDS000118903.22	SAMN27178403	clinical	cd_8_group_42910	cd_4_group_44822	cd_2_group_42795
PDT001280513.1	PDS000118903.22	SAMN27404606	clinical	cd_8_group_42910	cd_4_group_44822	cd_2_group_42795
PDT001280514.1	PDS000118903.22	SAMN27404604	clinical	cd_8_group_42910	cd_4_group_44822	cd_2_group_42795
PDT001279037.1	PDS000107950.2	SAMN27256044	clinical	cd_8_group_42911	cd_4_group_44823	cd_2_group_42796
PDT001279110.1	PDS000107950.2	SAMN27279006	clinical	cd_8_group_42911	cd_4_group_44823	cd_2_group_42796
PDT001287684.1	PDS000107950.2	SAMN27589684	clinical	cd_8_group_42911	cd_4_group_44823	cd_2_group_42796
PDT001279092.1	PDS000077118.25	SAMN27278985	clinical	cd_8_group_42912	cd_4_group_44824	cd_2_group_42797
PDT001353961.1	PDS000077118.25	SAMN29543232	clinical	cd_8_group_42912	cd_4_group_44824	cd_2_group_42797
PDT001279154.1	PDS000159487.32	SAMN27279060	clinical	cd_8_group_42913	cd_4_group_44826	cd_2_group_42801
PDT001280955.1	PDS000159487.32	SAMN27480892	clinical	cd_8_group_42913	cd_4_group_44826	cd_2_group_42801
PDT001293393.1	PDS000159487.32	SAMN27754206	clinical	cd_8_group_42913	cd_4_group_44826	cd_2_group_42801
PDT001279285.1	PDS000027914.55	SAMN27288121	clinical	cd_8_group_42914	cd_4_group_44827	cd_2_group_42804
PDT001338086.2	PDS000027914.55	SAMN29224603	clinical	cd_8_group_42914	cd_4_group_44827	cd_2_group_42804
PDT001847844.1	PDS000001865.702	SAMN36933169	clinical	cd_8_group_42915	-	-
PDT001279291.1	PDS000001865.702	SAMN27288358	clinical	cd_8_group_42915	cd_4_group_44828	-
PDT001739935.1	PDS000001865.702	SAMN35154660	clinical	cd_8_group_42915	cd_4_group_44828	-
PDT001279293.1	PDS000113589.1	SAMN27288362	clinical	cd_8_group_42916	cd_4_group_44829	cd_2_group_42805
PDT001354267.1	PDS000113589.1	SAMN29577931	clinical	cd_8_group_42916	cd_4_group_44829	cd_2_group_42805
PDT001279295.1	PDS000032654.222	SAMN27288364	clinical	cd_8_group_42917	cd_4_group_44830	cd_2_group_42806
PDT001292151.1	PDS000032654.222	SAMN27724389	clinical	cd_8_group_42917	cd_4_group_44830	cd_2_group_42806
PDT001279346.1	PDS000107970.2	SAMN27289910	environmental/other	cd_8_group_42918	cd_4_group_44834	-
PDT001363775.1	PDS000107970.2	SAMN29798652	environmental/other	cd_8_group_42918	cd_4_group_44834	-
PDT001279364.1	PDS000032838.14	SAMN27291900	environmental/other	cd_8_group_42919	cd_4_group_44835	cd_2_group_42810
PDT001404875.1	PDS000032838.14	SAMN30566155	environmental/other	cd_8_group_42919	cd_4_group_44835	cd_2_group_42810
PDT000059569.2	PDS000032537.70	SAMN03480032	environmental/other	cd_8_group_4292	cd_4_group_4119	cd_2_group_3657
PDT000267393.3	PDS000032537.70	SAMN08100337	environmental/other	cd_8_group_4292	cd_4_group_4119	cd_2_group_3657
PDT001890858.1	PDS000107930.6	SAMN37475564	clinical	cd_8_group_42920	-	-
PDT001279388.1	PDS000107930.6	SAMN27292546	clinical	cd_8_group_42920	cd_4_group_44839	cd_2_group_42815
PDT001283474.1	PDS000107930.6	SAMN27521532	clinical	cd_8_group_42920	cd_4_group_44839	cd_2_group_42815
PDT001305916.1	PDS000107930.6	SAMN28191513	environmental/other	cd_8_group_42920	cd_4_group_44839	cd_2_group_42815
PDT001323269.1	PDS000107930.6	SAMN28885132	clinical	cd_8_group_42920	cd_4_group_44839	cd_2_group_42815
PDT001870365.1	PDS000107930.6	SAMEA114295642	clinical	cd_8_group_42920	cd_4_group_54103	cd_2_group_52900
PDT001907280.1	PDS000107930.6	SAMEA114409956	clinical	cd_8_group_42920	cd_4_group_54103	cd_2_group_52900
PDT001279389.1	PDS000032498.48	SAMN27292564	clinical	cd_8_group_42921	cd_4_group_44840	cd_2_group_42816
PDT001279854.1	PDS000032498.48	SAMN27351045	clinical	cd_8_group_42921	cd_4_group_44840	cd_2_group_42816
PDT001279420.1	PDS000110198.1	SAMN27293544	clinical	cd_8_group_42922	cd_4_group_44842	cd_2_group_42820
PDT001314567.1	PDS000110198.1	SAMN28626855	clinical	cd_8_group_42922	cd_4_group_44842	cd_2_group_42820
PDT001279423.1	PDS000107918.4	SAMN27293554	clinical	cd_8_group_42923	cd_4_group_44843	cd_2_group_42821
PDT001279427.1	PDS000107918.4	SAMN27293549	clinical	cd_8_group_42923	cd_4_group_44843	cd_2_group_42821
PDT001279574.1	PDS000107918.4	SAMN27297157	clinical	cd_8_group_42923	cd_4_group_44843	cd_2_group_42821
PDT001279578.1	PDS000107918.4	SAMN27297104	clinical	cd_8_group_42923	cd_4_group_44843	cd_2_group_42821
PDT001279584.1	PDS000107918.4	SAMN27297090	clinical	cd_8_group_42923	cd_4_group_44843	cd_2_group_42821
PDT001293480.1	PDS000107918.4	SAMN27762635	clinical	cd_8_group_42923	cd_4_group_44843	cd_2_group_42821
PDT001307311.1	PDS000107918.4	SAMN28226960	clinical	cd_8_group_42923	cd_4_group_44843	cd_2_group_42821
PDT001373509.1	PDS000107918.4	SAMN30029256	clinical	cd_8_group_42923	cd_4_group_44843	cd_2_group_42821
PDT001279433.1	PDS000041645.56	SAMN27293565	clinical	cd_8_group_42924	cd_4_group_44844	cd_2_group_42823
PDT001295144.1	PDS000041645.56	SAMN27917575	clinical	cd_8_group_42924	cd_4_group_44844	cd_2_group_42823
PDT001279492.1	PDS000002231.12	SAMN27294023	clinical	cd_8_group_42925	cd_4_group_44846	cd_2_group_42827
PDT001279509.1	PDS000002231.12	SAMN27294056	clinical	cd_8_group_42925	cd_4_group_44846	cd_2_group_42827
PDT001279505.1	PDS000028048.278	SAMN27294043	clinical	cd_8_group_42926	cd_4_group_44847	cd_2_group_42828
PDT001294737.1	PDS000028048.278	SAMN27836490	clinical	cd_8_group_42926	cd_4_group_44847	cd_2_group_42828
PDT001343092.1	PDS000028048.278	SAMN29334921	clinical	cd_8_group_42926	cd_4_group_44847	cd_2_group_42828
PDT001279520.1	PDS000107967.1	SAMN27294232	clinical	cd_8_group_42927	-	-
PDT001280128.1	PDS000107967.1	SAMN27380657	clinical	cd_8_group_42927	-	-
PDT001279542.1	PDS000089910.537	SAMN27294316	environmental/other	cd_8_group_42928	-	-
PDT001984504.1	PDS000089910.537	SAMN38247519	environmental/other	cd_8_group_42928	-	-
PDT001279573.1	PDS000104187.34	SAMN27297065	clinical	cd_8_group_42929	-	-
PDT001528678.1	PDS000104187.34	SAMN32252682	clinical	cd_8_group_42929	cd_4_group_50321	cd_2_group_48707
PDT001531675.1	PDS000104187.34	SAMN32277968	clinical	cd_8_group_42929	cd_4_group_50321	cd_2_group_48707
PDT000455522.1	PDS000159488.57	SAMN10843066	clinical	cd_8_group_4293	-	-
PDT000059575.2	PDS000159488.57	SAMN03480038	clinical	cd_8_group_4293	cd_4_group_4120	-
PDT000246350.2	PDS000159488.57	SAMN07717952	clinical	cd_8_group_4293	cd_4_group_4120	-
PDT001279589.1	PDS000027748.192	SAMN27297356	clinical	cd_8_group_42930	cd_4_group_44849	cd_2_group_42831
PDT001316200.1	PDS000027748.192	SAMN28702418	clinical	cd_8_group_42930	cd_4_group_44849	cd_2_group_42831
PDT001326703.1	PDS000027748.192	SAMN28961232	clinical	cd_8_group_42930	cd_4_group_44849	cd_2_group_42831
PDT001279590.1	PDS000020346.22	SAMN27297357	clinical	cd_8_group_42931	cd_4_group_44850	cd_2_group_42832
PDT001290540.1	PDS000020346.22	SAMN27630913	clinical	cd_8_group_42931	cd_4_group_44850	cd_2_group_42832
PDT001295317.1	PDS000020346.22	SAMN27921830	clinical	cd_8_group_42931	cd_4_group_44850	cd_2_group_42832
PDT001397143.1	PDS000116613.3	SAMN30468616	clinical	cd_8_group_42932	-	-
PDT001482062.1	PDS000116613.3	SAMN31660601	environmental/other	cd_8_group_42932	-	-
PDT001279594.1	PDS000116613.3	SAMN27297358	clinical	cd_8_group_42932	cd_4_group_44851	cd_2_group_42833
PDT001926987.1	PDS000116613.3	SAMN37805541	clinical	cd_8_group_42932	cd_4_group_44851	cd_2_group_42833
PDT001741013.1	PDS000019951.27	SAMN25996310	environmental/other	cd_8_group_42933	-	-
PDT001741036.1	PDS000019951.27	SAMN25996289	environmental/other	cd_8_group_42933	-	-
PDT002012381.1	PDS000019951.27	SAMN31536368	environmental/other	cd_8_group_42933	-	-
PDT002012413.1	PDS000019951.27	SAMN31536771	environmental/other	cd_8_group_42933	-	-
PDT002012559.1	PDS000019951.27	SAMN31536754	environmental/other	cd_8_group_42933	-	-
PDT002012569.1	PDS000019951.27	SAMN31536745	environmental/other	cd_8_group_42933	-	-
PDT002012577.1	PDS000019951.27	SAMN31536738	environmental/other	cd_8_group_42933	-	-
PDT001735281.1	PDS000019951.27	SAMN25996547	environmental/other	cd_8_group_42933	cd_4_group_44853	-
PDT002012125.1	PDS000019951.27	SAMN31536796	environmental/other	cd_8_group_42933	cd_4_group_44853	-
PDT002012192.1	PDS000019951.27	SAMN31536509	environmental/other	cd_8_group_42933	cd_4_group_44853	-
PDT002012517.1	PDS000019951.27	SAMN31536446	environmental/other	cd_8_group_42933	cd_4_group_44853	-
PDT002012719.1	PDS000019951.27	SAMN31536292	environmental/other	cd_8_group_42933	cd_4_group_44853	-
PDT002012721.1	PDS000019951.27	SAMN31536291	environmental/other	cd_8_group_42933	cd_4_group_44853	-
PDT001279605.1	PDS000019951.27	SAMN27297442	environmental/other	cd_8_group_42933	cd_4_group_44853	cd_2_group_42835
PDT001285086.1	PDS000019951.27	SAMN27549914	environmental/other	cd_8_group_42933	cd_4_group_44853	cd_2_group_42835
PDT001285092.1	PDS000019951.27	SAMN27549912	environmental/other	cd_8_group_42933	cd_4_group_44853	cd_2_group_42835
PDT001285094.1	PDS000019951.27	SAMN27549915	environmental/other	cd_8_group_42933	cd_4_group_44853	cd_2_group_42835
PDT001294158.1	PDS000019951.27	SAMN27777711	environmental/other	cd_8_group_42933	cd_4_group_44853	cd_2_group_42835
PDT001294159.1	PDS000019951.27	SAMN27777714	environmental/other	cd_8_group_42933	cd_4_group_44853	cd_2_group_42835
PDT001294164.1	PDS000019951.27	SAMN27777707	environmental/other	cd_8_group_42933	cd_4_group_44853	cd_2_group_42835
PDT001294167.1	PDS000019951.27	SAMN27777709	environmental/other	cd_8_group_42933	cd_4_group_44853	cd_2_group_42835
PDT001294170.1	PDS000019951.27	SAMN27777715	environmental/other	cd_8_group_42933	cd_4_group_44853	cd_2_group_42835
PDT001294176.1	PDS000019951.27	SAMN27777700	environmental/other	cd_8_group_42933	cd_4_group_44853	cd_2_group_42835
PDT001298612.1	PDS000019951.27	SAMN28057331	environmental/other	cd_8_group_42933	cd_4_group_44853	cd_2_group_42835
PDT001456205.1	PDS000019951.27	SAMN31367741	environmental/other	cd_8_group_42933	cd_4_group_44853	cd_2_group_42835
PDT001456211.1	PDS000019951.27	SAMN31367738	environmental/other	cd_8_group_42933	cd_4_group_44853	cd_2_group_42835
PDT001465964.1	PDS000019951.27	SAMN31428971	environmental/other	cd_8_group_42933	cd_4_group_44853	cd_2_group_42835
PDT001735277.1	PDS000019951.27	SAMN25996554	environmental/other	cd_8_group_42933	cd_4_group_44853	cd_2_group_42835
PDT001735291.1	PDS000019951.27	SAMN25996537	environmental/other	cd_8_group_42933	cd_4_group_44853	cd_2_group_42835
PDT001735292.1	PDS000019951.27	SAMN25996534	environmental/other	cd_8_group_42933	cd_4_group_44853	cd_2_group_42835
PDT001735320.1	PDS000019951.27	SAMN25996506	environmental/other	cd_8_group_42933	cd_4_group_44853	cd_2_group_42835
PDT001735326.1	PDS000019951.27	SAMN25996500	environmental/other	cd_8_group_42933	cd_4_group_44853	cd_2_group_42835
PDT001735327.1	PDS000019951.27	SAMN25996499	environmental/other	cd_8_group_42933	cd_4_group_44853	cd_2_group_42835
PDT001735329.1	PDS000019951.27	SAMN25996498	environmental/other	cd_8_group_42933	cd_4_group_44853	cd_2_group_42835
PDT001735336.1	PDS000019951.27	SAMN25996491	environmental/other	cd_8_group_42933	cd_4_group_44853	cd_2_group_42835
PDT001735338.1	PDS000019951.27	SAMN25996489	environmental/other	cd_8_group_42933	cd_4_group_44853	cd_2_group_42835
PDT001735355.1	PDS000019951.27	SAMN25996470	environmental/other	cd_8_group_42933	cd_4_group_44853	cd_2_group_42835
PDT001735381.1	PDS000019951.27	SAMN25996455	environmental/other	cd_8_group_42933	cd_4_group_44853	cd_2_group_42835
PDT001735389.1	PDS000019951.27	SAMN25996446	environmental/other	cd_8_group_42933	cd_4_group_44853	cd_2_group_42835
PDT001735390.1	PDS000019951.27	SAMN25996447	environmental/other	cd_8_group_42933	cd_4_group_44853	cd_2_group_42835
PDT001735392.1	PDS000019951.27	SAMN25996444	environmental/other	cd_8_group_42933	cd_4_group_44853	cd_2_group_42835
PDT001735394.1	PDS000019951.27	SAMN25996442	environmental/other	cd_8_group_42933	cd_4_group_44853	cd_2_group_42835
PDT001735400.1	PDS000019951.27	SAMN25996436	environmental/other	cd_8_group_42933	cd_4_group_44853	cd_2_group_42835
PDT001735411.1	PDS000019951.27	SAMN25996425	environmental/other	cd_8_group_42933	cd_4_group_44853	cd_2_group_42835
PDT001735414.1	PDS000019951.27	SAMN25996420	environmental/other	cd_8_group_42933	cd_4_group_44853	cd_2_group_42835
PDT001735427.1	PDS000019951.27	SAMN25996406	environmental/other	cd_8_group_42933	cd_4_group_44853	cd_2_group_42835
PDT001735437.1	PDS000019951.27	SAMN25996394	environmental/other	cd_8_group_42933	cd_4_group_44853	cd_2_group_42835
PDT001735440.1	PDS000019951.27	SAMN25996392	environmental/other	cd_8_group_42933	cd_4_group_44853	cd_2_group_42835
PDT001735446.1	PDS000019951.27	SAMN25996387	environmental/other	cd_8_group_42933	cd_4_group_44853	cd_2_group_42835
PDT001735462.1	PDS000019951.27	SAMN25996372	environmental/other	cd_8_group_42933	cd_4_group_44853	cd_2_group_42835
PDT001735464.1	PDS000019951.27	SAMN25996368	environmental/other	cd_8_group_42933	cd_4_group_44853	cd_2_group_42835
PDT001735467.1	PDS000019951.27	SAMN25996365	environmental/other	cd_8_group_42933	cd_4_group_44853	cd_2_group_42835
PDT001735468.1	PDS000019951.27	SAMN25996367	environmental/other	cd_8_group_42933	cd_4_group_44853	cd_2_group_42835
PDT001735471.1	PDS000019951.27	SAMN25996360	environmental/other	cd_8_group_42933	cd_4_group_44853	cd_2_group_42835
PDT001735474.1	PDS000019951.27	SAMN25996358	environmental/other	cd_8_group_42933	cd_4_group_44853	cd_2_group_42835
PDT001735480.1	PDS000019951.27	SAMN25996350	environmental/other	cd_8_group_42933	cd_4_group_44853	cd_2_group_42835
PDT001735482.1	PDS000019951.27	SAMN25996345	environmental/other	cd_8_group_42933	cd_4_group_44853	cd_2_group_42835
PDT001735485.1	PDS000019951.27	SAMN25996343	environmental/other	cd_8_group_42933	cd_4_group_44853	cd_2_group_42835
PDT001735486.1	PDS000019951.27	SAMN25996346	environmental/other	cd_8_group_42933	cd_4_group_44853	cd_2_group_42835
PDT001735487.1	PDS000019951.27	SAMN25996342	environmental/other	cd_8_group_42933	cd_4_group_44853	cd_2_group_42835
PDT001735491.1	PDS000019951.27	SAMN25996338	environmental/other	cd_8_group_42933	cd_4_group_44853	cd_2_group_42835
PDT001735492.1	PDS000019951.27	SAMN25996337	environmental/other	cd_8_group_42933	cd_4_group_44853	cd_2_group_42835
PDT001735496.1	PDS000019951.27	SAMN25996333	environmental/other	cd_8_group_42933	cd_4_group_44853	cd_2_group_42835
PDT001735500.1	PDS000019951.27	SAMN25996329	environmental/other	cd_8_group_42933	cd_4_group_44853	cd_2_group_42835
PDT001735505.1	PDS000019951.27	SAMN25996325	environmental/other	cd_8_group_42933	cd_4_group_44853	cd_2_group_42835
PDT001735506.1	PDS000019951.27	SAMN25996323	environmental/other	cd_8_group_42933	cd_4_group_44853	cd_2_group_42835
PDT001735508.1	PDS000019951.27	SAMN25996320	environmental/other	cd_8_group_42933	cd_4_group_44853	cd_2_group_42835
PDT001735510.1	PDS000019951.27	SAMN25996543	environmental/other	cd_8_group_42933	cd_4_group_44853	cd_2_group_42835
PDT001741012.1	PDS000019951.27	SAMN25996311	environmental/other	cd_8_group_42933	cd_4_group_44853	cd_2_group_42835
PDT001741016.1	PDS000019951.27	SAMN25996308	environmental/other	cd_8_group_42933	cd_4_group_44853	cd_2_group_42835
PDT001741017.1	PDS000019951.27	SAMN25996307	environmental/other	cd_8_group_42933	cd_4_group_44853	cd_2_group_42835
PDT001741022.1	PDS000019951.27	SAMN25996302	environmental/other	cd_8_group_42933	cd_4_group_44853	cd_2_group_42835
PDT001741028.1	PDS000019951.27	SAMN25996296	environmental/other	cd_8_group_42933	cd_4_group_44853	cd_2_group_42835
PDT001741032.1	PDS000019951.27	SAMN25996292	environmental/other	cd_8_group_42933	cd_4_group_44853	cd_2_group_42835
PDT001741033.1	PDS000019951.27	SAMN25996290	environmental/other	cd_8_group_42933	cd_4_group_44853	cd_2_group_42835
PDT001741035.1	PDS000019951.27	SAMN25996288	environmental/other	cd_8_group_42933	cd_4_group_44853	cd_2_group_42835
PDT001741040.1	PDS000019951.27	SAMN25996284	environmental/other	cd_8_group_42933	cd_4_group_44853	cd_2_group_42835
PDT001741042.1	PDS000019951.27	SAMN25996282	environmental/other	cd_8_group_42933	cd_4_group_44853	cd_2_group_42835
PDT001741045.1	PDS000019951.27	SAMN25996278	environmental/other	cd_8_group_42933	cd_4_group_44853	cd_2_group_42835
PDT001741046.1	PDS000019951.27	SAMN25996279	environmental/other	cd_8_group_42933	cd_4_group_44853	cd_2_group_42835
PDT001741049.1	PDS000019951.27	SAMN25996274	environmental/other	cd_8_group_42933	cd_4_group_44853	cd_2_group_42835
PDT001741051.1	PDS000019951.27	SAMN25996271	environmental/other	cd_8_group_42933	cd_4_group_44853	cd_2_group_42835
PDT001741052.1	PDS000019951.27	SAMN25996273	environmental/other	cd_8_group_42933	cd_4_group_44853	cd_2_group_42835
PDT001741053.1	PDS000019951.27	SAMN25996272	environmental/other	cd_8_group_42933	cd_4_group_44853	cd_2_group_42835
PDT001741055.1	PDS000019951.27	SAMN25996270	environmental/other	cd_8_group_42933	cd_4_group_44853	cd_2_group_42835
PDT001741058.1	PDS000019951.27	SAMN25996266	environmental/other	cd_8_group_42933	cd_4_group_44853	cd_2_group_42835
PDT001741063.1	PDS000019951.27	SAMN25996265	environmental/other	cd_8_group_42933	cd_4_group_44853	cd_2_group_42835
PDT001741068.1	PDS000019951.27	SAMN25996257	environmental/other	cd_8_group_42933	cd_4_group_44853	cd_2_group_42835
PDT001741069.1	PDS000019951.27	SAMN25996253	environmental/other	cd_8_group_42933	cd_4_group_44853	cd_2_group_42835
PDT001741073.1	PDS000019951.27	SAMN25996252	environmental/other	cd_8_group_42933	cd_4_group_44853	cd_2_group_42835
PDT001741074.1	PDS000019951.27	SAMN25996249	environmental/other	cd_8_group_42933	cd_4_group_44853	cd_2_group_42835
PDT001741076.1	PDS000019951.27	SAMN25996250	environmental/other	cd_8_group_42933	cd_4_group_44853	cd_2_group_42835
PDT001741077.1	PDS000019951.27	SAMN25996248	environmental/other	cd_8_group_42933	cd_4_group_44853	cd_2_group_42835
PDT001741082.1	PDS000019951.27	SAMN25996243	environmental/other	cd_8_group_42933	cd_4_group_44853	cd_2_group_42835
PDT001741102.1	PDS000019951.27	SAMN25996221	environmental/other	cd_8_group_42933	cd_4_group_44853	cd_2_group_42835
PDT001741105.1	PDS000019951.27	SAMN25996220	environmental/other	cd_8_group_42933	cd_4_group_44853	cd_2_group_42835
PDT001741106.1	PDS000019951.27	SAMN25996218	environmental/other	cd_8_group_42933	cd_4_group_44853	cd_2_group_42835
PDT001741107.1	PDS000019951.27	SAMN25996216	environmental/other	cd_8_group_42933	cd_4_group_44853	cd_2_group_42835
PDT001741119.1	PDS000019951.27	SAMN25996204	environmental/other	cd_8_group_42933	cd_4_group_44853	cd_2_group_42835
PDT001741123.1	PDS000019951.27	SAMN25996203	environmental/other	cd_8_group_42933	cd_4_group_44853	cd_2_group_42835
PDT001741131.1	PDS000019951.27	SAMN25996191	environmental/other	cd_8_group_42933	cd_4_group_44853	cd_2_group_42835
PDT001741132.1	PDS000019951.27	SAMN25996192	environmental/other	cd_8_group_42933	cd_4_group_44853	cd_2_group_42835
PDT001741134.1	PDS000019951.27	SAMN25996193	environmental/other	cd_8_group_42933	cd_4_group_44853	cd_2_group_42835
PDT001741150.1	PDS000019951.27	SAMN25996172	environmental/other	cd_8_group_42933	cd_4_group_44853	cd_2_group_42835
PDT001741153.1	PDS000019951.27	SAMN25996171	environmental/other	cd_8_group_42933	cd_4_group_44853	cd_2_group_42835
PDT001741154.1	PDS000019951.27	SAMN25996170	environmental/other	cd_8_group_42933	cd_4_group_44853	cd_2_group_42835
PDT001741185.1	PDS000019951.27	SAMN25996137	environmental/other	cd_8_group_42933	cd_4_group_44853	cd_2_group_42835
PDT001741196.1	PDS000019951.27	SAMN25996126	environmental/other	cd_8_group_42933	cd_4_group_44853	cd_2_group_42835
PDT001741208.1	PDS000019951.27	SAMN25996113	environmental/other	cd_8_group_42933	cd_4_group_44853	cd_2_group_42835
PDT002012127.1	PDS000019951.27	SAMN31536821	environmental/other	cd_8_group_42933	cd_4_group_44853	cd_2_group_42835
PDT002012128.1	PDS000019951.27	SAMN31536820	environmental/other	cd_8_group_42933	cd_4_group_44853	cd_2_group_42835
PDT002012129.1	PDS000019951.27	SAMN31536819	environmental/other	cd_8_group_42933	cd_4_group_44853	cd_2_group_42835
PDT002012144.1	PDS000019951.27	SAMN31536805	environmental/other	cd_8_group_42933	cd_4_group_44853	cd_2_group_42835
PDT002012146.1	PDS000019951.27	SAMN31536803	environmental/other	cd_8_group_42933	cd_4_group_44853	cd_2_group_42835
PDT002012148.1	PDS000019951.27	SAMN31536793	environmental/other	cd_8_group_42933	cd_4_group_44853	cd_2_group_42835
PDT002012159.1	PDS000019951.27	SAMN31536226	environmental/other	cd_8_group_42933	cd_4_group_44853	cd_2_group_42835
PDT002012186.1	PDS000019951.27	SAMN31536514	environmental/other	cd_8_group_42933	cd_4_group_44853	cd_2_group_42835
PDT002012224.1	PDS000019951.27	SAMN31536393	environmental/other	cd_8_group_42933	cd_4_group_44853	cd_2_group_42835
PDT002012226.1	PDS000019951.27	SAMN31536194	environmental/other	cd_8_group_42933	cd_4_group_44853	cd_2_group_42835
PDT002012231.1	PDS000019951.27	SAMN31536387	environmental/other	cd_8_group_42933	cd_4_group_44853	cd_2_group_42835
PDT002012364.1	PDS000019951.27	SAMN31536382	environmental/other	cd_8_group_42933	cd_4_group_44853	cd_2_group_42835
PDT002012366.1	PDS000019951.27	SAMN31536381	environmental/other	cd_8_group_42933	cd_4_group_44853	cd_2_group_42835
PDT002012367.1	PDS000019951.27	SAMN31536380	environmental/other	cd_8_group_42933	cd_4_group_44853	cd_2_group_42835
PDT002012369.1	PDS000019951.27	SAMN31536378	environmental/other	cd_8_group_42933	cd_4_group_44853	cd_2_group_42835
PDT002012370.1	PDS000019951.27	SAMN31536377	environmental/other	cd_8_group_42933	cd_4_group_44853	cd_2_group_42835
PDT002012400.1	PDS000019951.27	SAMN31536233	environmental/other	cd_8_group_42933	cd_4_group_44853	cd_2_group_42835
PDT002012411.1	PDS000019951.27	SAMN31536232	environmental/other	cd_8_group_42933	cd_4_group_44853	cd_2_group_42835
PDT002012412.1	PDS000019951.27	SAMN31536178	environmental/other	cd_8_group_42933	cd_4_group_44853	cd_2_group_42835
PDT002012500.1	PDS000019951.27	SAMN31536201	environmental/other	cd_8_group_42933	cd_4_group_44853	cd_2_group_42835
PDT002012516.1	PDS000019951.27	SAMN31536447	environmental/other	cd_8_group_42933	cd_4_group_44853	cd_2_group_42835
PDT002012522.1	PDS000019951.27	SAMN31536355	environmental/other	cd_8_group_42933	cd_4_group_44853	cd_2_group_42835
PDT002012523.1	PDS000019951.27	SAMN31536354	environmental/other	cd_8_group_42933	cd_4_group_44853	cd_2_group_42835
PDT002012563.1	PDS000019951.27	SAMN31536751	environmental/other	cd_8_group_42933	cd_4_group_44853	cd_2_group_42835
PDT002012573.1	PDS000019951.27	SAMN31536229	environmental/other	cd_8_group_42933	cd_4_group_44853	cd_2_group_42835
PDT002012635.1	PDS000019951.27	SAMN31536209	environmental/other	cd_8_group_42933	cd_4_group_44853	cd_2_group_42835
PDT002012646.1	PDS000019951.27	SAMN31536208	environmental/other	cd_8_group_42933	cd_4_group_44853	cd_2_group_42835
PDT002012664.1	PDS000019951.27	SAMN31536429	environmental/other	cd_8_group_42933	cd_4_group_44853	cd_2_group_42835
PDT002012687.1	PDS000019951.27	SAMN31536187	environmental/other	cd_8_group_42933	cd_4_group_44853	cd_2_group_42835
PDT002012698.1	PDS000019951.27	SAMN31536186	environmental/other	cd_8_group_42933	cd_4_group_44853	cd_2_group_42835
PDT002012715.1	PDS000019951.27	SAMN31536296	environmental/other	cd_8_group_42933	cd_4_group_44853	cd_2_group_42835
PDT002012716.1	PDS000019951.27	SAMN31536295	environmental/other	cd_8_group_42933	cd_4_group_44853	cd_2_group_42835
PDT002012717.1	PDS000019951.27	SAMN31536294	environmental/other	cd_8_group_42933	cd_4_group_44853	cd_2_group_42835
PDT002012718.1	PDS000019951.27	SAMN31536293	environmental/other	cd_8_group_42933	cd_4_group_44853	cd_2_group_42835
PDT002012722.1	PDS000019951.27	SAMN31536290	environmental/other	cd_8_group_42933	cd_4_group_44853	cd_2_group_42835
PDT002012723.1	PDS000019951.27	SAMN31536289	environmental/other	cd_8_group_42933	cd_4_group_44853	cd_2_group_42835
PDT002012724.1	PDS000019951.27	SAMN31536288	environmental/other	cd_8_group_42933	cd_4_group_44853	cd_2_group_42835
PDT002012725.1	PDS000019951.27	SAMN31536287	environmental/other	cd_8_group_42933	cd_4_group_44853	cd_2_group_42835
PDT002012727.1	PDS000019951.27	SAMN31536285	environmental/other	cd_8_group_42933	cd_4_group_44853	cd_2_group_42835
PDT002012728.1	PDS000019951.27	SAMN31536284	environmental/other	cd_8_group_42933	cd_4_group_44853	cd_2_group_42835
PDT002012739.1	PDS000019951.27	SAMN31536274	environmental/other	cd_8_group_42933	cd_4_group_44853	cd_2_group_42835
PDT002012745.1	PDS000019951.27	SAMN31536271	environmental/other	cd_8_group_42933	cd_4_group_44853	cd_2_group_42835
PDT002012768.1	PDS000019951.27	SAMN31536227	environmental/other	cd_8_group_42933	cd_4_group_44853	cd_2_group_42835
PDT001735319.1	PDS000019951.27	SAMN25996507	environmental/other	cd_8_group_42933	cd_4_group_44853	cd_2_group_50996
PDT001735358.1	PDS000019951.27	SAMN25996467	environmental/other	cd_8_group_42933	cd_4_group_44853	cd_2_group_50996
PDT001735399.1	PDS000019951.27	SAMN25996437	environmental/other	cd_8_group_42933	cd_4_group_44853	cd_2_group_50996
PDT001735401.1	PDS000019951.27	SAMN25996435	environmental/other	cd_8_group_42933	cd_4_group_44853	cd_2_group_50996
PDT001735413.1	PDS000019951.27	SAMN25996423	environmental/other	cd_8_group_42933	cd_4_group_44853	cd_2_group_50996
PDT001735417.1	PDS000019951.27	SAMN25996416	environmental/other	cd_8_group_42933	cd_4_group_44853	cd_2_group_50996
PDT001735419.1	PDS000019951.27	SAMN25996414	environmental/other	cd_8_group_42933	cd_4_group_44853	cd_2_group_50996
PDT001735425.1	PDS000019951.27	SAMN25996407	environmental/other	cd_8_group_42933	cd_4_group_44853	cd_2_group_50996
PDT001735444.1	PDS000019951.27	SAMN25996386	environmental/other	cd_8_group_42933	cd_4_group_44853	cd_2_group_50996
PDT001735450.1	PDS000019951.27	SAMN25996382	environmental/other	cd_8_group_42933	cd_4_group_44853	cd_2_group_50996
PDT001735451.1	PDS000019951.27	SAMN25996381	environmental/other	cd_8_group_42933	cd_4_group_44853	cd_2_group_50996
PDT001735452.1	PDS000019951.27	SAMN25996380	environmental/other	cd_8_group_42933	cd_4_group_44853	cd_2_group_50996
PDT001735460.1	PDS000019951.27	SAMN25996373	environmental/other	cd_8_group_42933	cd_4_group_44853	cd_2_group_50996
PDT001735465.1	PDS000019951.27	SAMN25996366	environmental/other	cd_8_group_42933	cd_4_group_44853	cd_2_group_50996
PDT001735470.1	PDS000019951.27	SAMN25996362	environmental/other	cd_8_group_42933	cd_4_group_44853	cd_2_group_50996
PDT001735476.1	PDS000019951.27	SAMN25996356	environmental/other	cd_8_group_42933	cd_4_group_44853	cd_2_group_50996
PDT001735479.1	PDS000019951.27	SAMN25996352	environmental/other	cd_8_group_42933	cd_4_group_44853	cd_2_group_50996
PDT001735481.1	PDS000019951.27	SAMN25996347	environmental/other	cd_8_group_42933	cd_4_group_44853	cd_2_group_50996
PDT001735483.1	PDS000019951.27	SAMN25996348	environmental/other	cd_8_group_42933	cd_4_group_44853	cd_2_group_50996
PDT001735499.1	PDS000019951.27	SAMN25996330	environmental/other	cd_8_group_42933	cd_4_group_44853	cd_2_group_50996
PDT001735503.1	PDS000019951.27	SAMN25996326	environmental/other	cd_8_group_42933	cd_4_group_44853	cd_2_group_50996
PDT001735507.1	PDS000019951.27	SAMN25996322	environmental/other	cd_8_group_42933	cd_4_group_44853	cd_2_group_50996
PDT001741011.1	PDS000019951.27	SAMN25996312	environmental/other	cd_8_group_42933	cd_4_group_44853	cd_2_group_50996
PDT001741015.1	PDS000019951.27	SAMN25996313	environmental/other	cd_8_group_42933	cd_4_group_44853	cd_2_group_50996
PDT001741021.1	PDS000019951.27	SAMN25996303	environmental/other	cd_8_group_42933	cd_4_group_44853	cd_2_group_50996
PDT001741027.1	PDS000019951.27	SAMN25996297	environmental/other	cd_8_group_42933	cd_4_group_44853	cd_2_group_50996
PDT001741029.1	PDS000019951.27	SAMN25996295	environmental/other	cd_8_group_42933	cd_4_group_44853	cd_2_group_50996
PDT001741056.1	PDS000019951.27	SAMN25996269	environmental/other	cd_8_group_42933	cd_4_group_44853	cd_2_group_50996
PDT001741071.1	PDS000019951.27	SAMN25996255	environmental/other	cd_8_group_42933	cd_4_group_44853	cd_2_group_50996
PDT001741072.1	PDS000019951.27	SAMN25996254	environmental/other	cd_8_group_42933	cd_4_group_44853	cd_2_group_50996
PDT001741078.1	PDS000019951.27	SAMN25996247	environmental/other	cd_8_group_42933	cd_4_group_44853	cd_2_group_50996
PDT001741079.1	PDS000019951.27	SAMN25996245	environmental/other	cd_8_group_42933	cd_4_group_44853	cd_2_group_50996
PDT001741085.1	PDS000019951.27	SAMN25996239	environmental/other	cd_8_group_42933	cd_4_group_44853	cd_2_group_50996
PDT001741089.1	PDS000019951.27	SAMN25996235	environmental/other	cd_8_group_42933	cd_4_group_44853	cd_2_group_50996
PDT001741092.1	PDS000019951.27	SAMN25996234	environmental/other	cd_8_group_42933	cd_4_group_44853	cd_2_group_50996
PDT001741175.1	PDS000019951.27	SAMN25996149	environmental/other	cd_8_group_42933	cd_4_group_44853	cd_2_group_50996
PDT001741176.1	PDS000019951.27	SAMN25996147	environmental/other	cd_8_group_42933	cd_4_group_44853	cd_2_group_50996
PDT002012126.1	PDS000019951.27	SAMN31536822	environmental/other	cd_8_group_42933	cd_4_group_44853	cd_2_group_50996
PDT002012145.1	PDS000019951.27	SAMN31536804	environmental/other	cd_8_group_42933	cd_4_group_44853	cd_2_group_50996
PDT001735412.1	PDS000019951.27	SAMN25996422	environmental/other	cd_8_group_42933	cd_4_group_52374	-
PDT001741030.1	PDS000019951.27	SAMN25996294	environmental/other	cd_8_group_42933	cd_4_group_52374	-
PDT001735402.1	PDS000019951.27	SAMN25996433	environmental/other	cd_8_group_42933	cd_4_group_52374	cd_2_group_51000
PDT001735410.1	PDS000019951.27	SAMN25996424	environmental/other	cd_8_group_42933	cd_4_group_52374	cd_2_group_51000
PDT001741006.1	PDS000019951.27	SAMN25996318	environmental/other	cd_8_group_42933	cd_4_group_52374	cd_2_group_51000
PDT002012261.1	PDS000030770.25	SAMN31536792	environmental/other	cd_8_group_42934	-	-
PDT002012579.1	PDS000030770.25	SAMN31536736	environmental/other	cd_8_group_42934	cd_4_group_44854	-
PDT001279606.1	PDS000030770.25	SAMN27297443	environmental/other	cd_8_group_42934	cd_4_group_44854	cd_2_group_42836
PDT001285084.1	PDS000030770.25	SAMN27549909	environmental/other	cd_8_group_42934	cd_4_group_44854	cd_2_group_42836
PDT001349263.2	PDS000148181.63	SAMN29404814	environmental/other	cd_8_group_42935	-	-
PDT001279646.1	PDS000148181.63	SAMN27297570	environmental/other	cd_8_group_42935	cd_4_group_44856	cd_2_group_42840
PDT001279650.1	PDS000148181.63	SAMN27297583	environmental/other	cd_8_group_42935	cd_4_group_44856	cd_2_group_42840
PDT001279670.1	PDS000089910.537	SAMN27299296	clinical	cd_8_group_42936	cd_4_group_44857	cd_2_group_42841
PDT001347900.1	PDS000089910.537	SAMN29376255	clinical	cd_8_group_42936	cd_4_group_44857	cd_2_group_42841
PDT001279674.1	PDS000027526.21	SAMN27299311	clinical	cd_8_group_42937	-	-
PDT001299468.1	PDS000027526.21	SAMN28093281	clinical	cd_8_group_42937	-	-
PDT001279734.1	PDS000027384.61	SAMN27308030	environmental/other	cd_8_group_42938	cd_4_group_44858	cd_2_group_42842
PDT001279751.1	PDS000027384.61	SAMN27308235	environmental/other	cd_8_group_42938	cd_4_group_44858	cd_2_group_42842
PDT001279758.1	PDS000027384.61	SAMN27308207	environmental/other	cd_8_group_42938	cd_4_group_44858	cd_2_group_42842
PDT001279776.1	PDS000027384.61	SAMN27308206	environmental/other	cd_8_group_42938	cd_4_group_44858	cd_2_group_42842
PDT001279780.1	PDS000027384.61	SAMN27308208	environmental/other	cd_8_group_42938	cd_4_group_44858	cd_2_group_42842
PDT001279783.1	PDS000027384.61	SAMN27308192	environmental/other	cd_8_group_42938	cd_4_group_44858	cd_2_group_42842
PDT001279792.1	PDS000027384.61	SAMN27308233	environmental/other	cd_8_group_42938	cd_4_group_44858	cd_2_group_42842
PDT001441233.1	PDS000027384.61	SAMN31142663	environmental/other	cd_8_group_42938	cd_4_group_44858	cd_2_group_42842
PDT001686344.1	PDS000027384.61	SAMN34132722	environmental/other	cd_8_group_42938	cd_4_group_44858	cd_2_group_42842
PDT001279929.1	PDS000027384.61	SAMN27352508	environmental/other	cd_8_group_42938	cd_4_group_44858	cd_2_group_42875
PDT001279949.1	PDS000027384.61	SAMN27352532	environmental/other	cd_8_group_42938	cd_4_group_44858	cd_2_group_42875
PDT001441310.1	PDS000027384.61	SAMN31142714	environmental/other	cd_8_group_42938	cd_4_group_44858	cd_2_group_42875
PDT001441334.1	PDS000107963.5	SAMN31142716	environmental/other	cd_8_group_42939	-	-
PDT001441364.1	PDS000107963.5	SAMN31142874	environmental/other	cd_8_group_42939	-	-
PDT001279745.1	PDS000107963.5	SAMN27308178	environmental/other	cd_8_group_42939	cd_4_group_44861	cd_2_group_42845
PDT001686262.1	PDS000107963.5	SAMN34132484	environmental/other	cd_8_group_42939	cd_4_group_44861	cd_2_group_42845
PDT001279875.1	PDS000107963.5	SAMN27352474	environmental/other	cd_8_group_42939	cd_4_group_44861	cd_2_group_42863
PDT001279885.1	PDS000107963.5	SAMN27352477	environmental/other	cd_8_group_42939	cd_4_group_44861	cd_2_group_42863
PDT001279886.1	PDS000107963.5	SAMN27352480	environmental/other	cd_8_group_42939	cd_4_group_44861	cd_2_group_42863
PDT001279896.1	PDS000107963.5	SAMN27352491	environmental/other	cd_8_group_42939	cd_4_group_44861	cd_2_group_42863
PDT001279918.1	PDS000107963.5	SAMN27352500	environmental/other	cd_8_group_42939	cd_4_group_44861	cd_2_group_42863
PDT001279933.1	PDS000107963.5	SAMN27352523	environmental/other	cd_8_group_42939	cd_4_group_44861	cd_2_group_42863
PDT001279937.1	PDS000107963.5	SAMN27352522	environmental/other	cd_8_group_42939	cd_4_group_44861	cd_2_group_42863
PDT001279945.1	PDS000107963.5	SAMN27352505	environmental/other	cd_8_group_42939	cd_4_group_44861	cd_2_group_42863
PDT001279983.1	PDS000107963.5	SAMN27352611	environmental/other	cd_8_group_42939	cd_4_group_44861	cd_2_group_42863
PDT001279995.1	PDS000107963.5	SAMN27352657	environmental/other	cd_8_group_42939	cd_4_group_44861	cd_2_group_42863
PDT001441202.1	PDS000107963.5	SAMN31142266	environmental/other	cd_8_group_42939	cd_4_group_44861	cd_2_group_42863
PDT001441206.1	PDS000107963.5	SAMN31142254	environmental/other	cd_8_group_42939	cd_4_group_44861	cd_2_group_42863
PDT001441269.1	PDS000107963.5	SAMN31142717	environmental/other	cd_8_group_42939	cd_4_group_44861	cd_2_group_42863
PDT001441270.1	PDS000107963.5	SAMN31142720	environmental/other	cd_8_group_42939	cd_4_group_44861	cd_2_group_42863
PDT001441285.1	PDS000107963.5	SAMN31142764	environmental/other	cd_8_group_42939	cd_4_group_44861	cd_2_group_42863
PDT001441288.1	PDS000107963.5	SAMN31142763	environmental/other	cd_8_group_42939	cd_4_group_44861	cd_2_group_42863
PDT001441294.1	PDS000107963.5	SAMN31142725	environmental/other	cd_8_group_42939	cd_4_group_44861	cd_2_group_42863
PDT001441307.1	PDS000107963.5	SAMN31142719	environmental/other	cd_8_group_42939	cd_4_group_44861	cd_2_group_42863
PDT001441316.1	PDS000107963.5	SAMN31142264	environmental/other	cd_8_group_42939	cd_4_group_44861	cd_2_group_42863
PDT001441338.1	PDS000107963.5	SAMN31142722	environmental/other	cd_8_group_42939	cd_4_group_44861	cd_2_group_42863
PDT001689681.1	PDS000107963.5	SAMN34178838	environmental/other	cd_8_group_42939	cd_4_group_44861	cd_2_group_42863
PDT001441432.1	PDS000107963.5	SAMN31143017	environmental/other	cd_8_group_42939	cd_4_group_48318	-
PDT001415242.1	PDS000107963.5	SAMN30813648	environmental/other	cd_8_group_42939	cd_4_group_48318	cd_2_group_46591
PDT001415244.1	PDS000107963.5	SAMN30813650	environmental/other	cd_8_group_42939	cd_4_group_48318	cd_2_group_46591
PDT001415245.1	PDS000107963.5	SAMN30813645	environmental/other	cd_8_group_42939	cd_4_group_48318	cd_2_group_46591
PDT001415252.1	PDS000107963.5	SAMN30813654	environmental/other	cd_8_group_42939	cd_4_group_48318	cd_2_group_46591
PDT001415263.1	PDS000107963.5	SAMN30813862	environmental/other	cd_8_group_42939	cd_4_group_48318	cd_2_group_46591
PDT001415278.1	PDS000107963.5	SAMN30813942	environmental/other	cd_8_group_42939	cd_4_group_48318	cd_2_group_46591
PDT001415290.1	PDS000107963.5	SAMN30813944	environmental/other	cd_8_group_42939	cd_4_group_48318	cd_2_group_46591
PDT001415310.1	PDS000107963.5	SAMN30814005	environmental/other	cd_8_group_42939	cd_4_group_48318	cd_2_group_46591
PDT001441358.1	PDS000107963.5	SAMN31142865	environmental/other	cd_8_group_42939	cd_4_group_48318	cd_2_group_46591
PDT001441359.1	PDS000107963.5	SAMN31142870	environmental/other	cd_8_group_42939	cd_4_group_48318	cd_2_group_46591
PDT001441361.1	PDS000107963.5	SAMN31142867	environmental/other	cd_8_group_42939	cd_4_group_48318	cd_2_group_46591
PDT001441420.1	PDS000107963.5	SAMN31143003	environmental/other	cd_8_group_42939	cd_4_group_48318	cd_2_group_46591
PDT001441421.1	PDS000107963.5	SAMN31143004	environmental/other	cd_8_group_42939	cd_4_group_48318	cd_2_group_46591
PDT001441424.1	PDS000107963.5	SAMN31143007	environmental/other	cd_8_group_42939	cd_4_group_48318	cd_2_group_46591
PDT001441428.1	PDS000107963.5	SAMN31143012	environmental/other	cd_8_group_42939	cd_4_group_48318	cd_2_group_46591
PDT001441431.1	PDS000107963.5	SAMN31143015	environmental/other	cd_8_group_42939	cd_4_group_48318	cd_2_group_46591
PDT001441434.1	PDS000107963.5	SAMN31143018	environmental/other	cd_8_group_42939	cd_4_group_48318	cd_2_group_46591
PDT001441446.1	PDS000107963.5	SAMN31143053	environmental/other	cd_8_group_42939	cd_4_group_48318	cd_2_group_46591
PDT001441448.1	PDS000107963.5	SAMN31143055	environmental/other	cd_8_group_42939	cd_4_group_48318	cd_2_group_46591
PDT001441458.1	PDS000107963.5	SAMN31143111	environmental/other	cd_8_group_42939	cd_4_group_48318	cd_2_group_46591
PDT000059578.3	PDS000039057.2	SAMN03480041	clinical	cd_8_group_4294	-	-
PDT000413946.1	PDS000039057.2	SAMN10517624	clinical	cd_8_group_4294	-	-
PDT001279748.1	PDS000003542.46	SAMN27308180	environmental/other	cd_8_group_42940	cd_4_group_44862	cd_2_group_42846
PDT001279749.1	PDS000003542.46	SAMN27308200	environmental/other	cd_8_group_42940	cd_4_group_44862	cd_2_group_42846
PDT001279764.1	PDS000003542.46	SAMN27308237	environmental/other	cd_8_group_42940	cd_4_group_44862	cd_2_group_42846
PDT001279779.1	PDS000003542.46	SAMN27308198	environmental/other	cd_8_group_42940	cd_4_group_44862	cd_2_group_42846
PDT001279785.1	PDS000003542.46	SAMN27308202	environmental/other	cd_8_group_42940	cd_4_group_44862	cd_2_group_42846
PDT001279786.1	PDS000003542.46	SAMN27308190	environmental/other	cd_8_group_42940	cd_4_group_44862	cd_2_group_42846
PDT001279881.1	PDS000003542.46	SAMN27352478	environmental/other	cd_8_group_42940	cd_4_group_44862	cd_2_group_42846
PDT001279941.1	PDS000003542.46	SAMN27352521	environmental/other	cd_8_group_42940	cd_4_group_44862	cd_2_group_42846
PDT001279977.1	PDS000003542.46	SAMN27352606	environmental/other	cd_8_group_42940	cd_4_group_44862	cd_2_group_42846
PDT001279985.1	PDS000003542.46	SAMN27352612	environmental/other	cd_8_group_42940	cd_4_group_44862	cd_2_group_42846
PDT001279989.1	PDS000003542.46	SAMN27352652	environmental/other	cd_8_group_42940	cd_4_group_44862	cd_2_group_42846
PDT001686266.1	PDS000003542.46	SAMN34132588	environmental/other	cd_8_group_42940	cd_4_group_44862	cd_2_group_42846
PDT001279877.1	PDS000003542.46	SAMN27352469	environmental/other	cd_8_group_42940	cd_4_group_44862	cd_2_group_42865
PDT001279894.1	PDS000003542.46	SAMN27352476	environmental/other	cd_8_group_42940	cd_4_group_44862	cd_2_group_42865
PDT001279970.1	PDS000003542.46	SAMN27352596	environmental/other	cd_8_group_42940	cd_4_group_44862	cd_2_group_42865
PDT001279973.1	PDS000003542.46	SAMN27352594	environmental/other	cd_8_group_42940	cd_4_group_44862	cd_2_group_42865
PDT001279986.1	PDS000003542.46	SAMN27352610	environmental/other	cd_8_group_42940	cd_4_group_44862	cd_2_group_42865
PDT001441084.1	PDS000003542.46	SAMN31141284	environmental/other	cd_8_group_42940	cd_4_group_48800	cd_2_group_47095
PDT001441091.1	PDS000003542.46	SAMN31141290	environmental/other	cd_8_group_42940	cd_4_group_48800	cd_2_group_47095
PDT001441093.1	PDS000003542.46	SAMN31141288	environmental/other	cd_8_group_42940	cd_4_group_48800	cd_2_group_47095
PDT001279757.1	PDS000013510.46	SAMN27308210	environmental/other	cd_8_group_42941	cd_4_group_44863	cd_2_group_42848
PDT001279763.1	PDS000013510.46	SAMN27308216	environmental/other	cd_8_group_42941	cd_4_group_44863	cd_2_group_42848
PDT001279818.1	PDS000013510.46	SAMN27341558	environmental/other	cd_8_group_42941	cd_4_group_44863	cd_2_group_42848
PDT001279759.1	PDS000107975.4	SAMN27308236	environmental/other	cd_8_group_42942	cd_4_group_44864	cd_2_group_42849
PDT001279769.1	PDS000107975.4	SAMN27308182	environmental/other	cd_8_group_42942	cd_4_group_44864	cd_2_group_42849
PDT001441261.1	PDS000107975.4	SAMN31142701	environmental/other	cd_8_group_42942	cd_4_group_44864	cd_2_group_42849
PDT001441321.1	PDS000107975.4	SAMN31142702	environmental/other	cd_8_group_42942	cd_4_group_44864	cd_2_group_42849
PDT001689668.1	PDS000107975.4	SAMN34178823	environmental/other	cd_8_group_42942	cd_4_group_44864	cd_2_group_42849
PDT001689670.1	PDS000107975.4	SAMN34178824	environmental/other	cd_8_group_42942	cd_4_group_44864	cd_2_group_42849
PDT001689972.1	PDS000107975.4	SAMN34178810	environmental/other	cd_8_group_42942	cd_4_group_44864	cd_2_group_42849
PDT001441153.1	PDS000107975.4	SAMN31142167	environmental/other	cd_8_group_42942	cd_4_group_48805	cd_2_group_47103
PDT001441172.1	PDS000107975.4	SAMN31142177	environmental/other	cd_8_group_42942	cd_4_group_48805	cd_2_group_47103
PDT001441181.1	PDS000107975.4	SAMN31142200	environmental/other	cd_8_group_42942	cd_4_group_48805	cd_2_group_47103
PDT001441205.1	PDS000107975.4	SAMN31142199	environmental/other	cd_8_group_42942	cd_4_group_48805	cd_2_group_47103
PDT001689613.1	PDS000107975.4	SAMN34178656	environmental/other	cd_8_group_42942	cd_4_group_48805	cd_2_group_47103
PDT001689666.1	PDS000107975.4	SAMN34178819	environmental/other	cd_8_group_42942	cd_4_group_48805	cd_2_group_47103
PDT001321279.1	PDS000107957.12	SAMN28815954	clinical	cd_8_group_42943	cd_4_group_44867	-
PDT001441418.1	PDS000107957.12	SAMN31142998	environmental/other	cd_8_group_42943	cd_4_group_44867	-
PDT001279796.1	PDS000107957.12	SAMN27329721	environmental/other	cd_8_group_42943	cd_4_group_44867	cd_2_group_42852
PDT001279809.1	PDS000107957.12	SAMN27340544	environmental/other	cd_8_group_42943	cd_4_group_44867	cd_2_group_42852
PDT001279810.1	PDS000107957.12	SAMN27340538	environmental/other	cd_8_group_42943	cd_4_group_44867	cd_2_group_42852
PDT001279819.1	PDS000107957.12	SAMN27341551	environmental/other	cd_8_group_42943	cd_4_group_44867	cd_2_group_42852
PDT001279820.1	PDS000107957.12	SAMN27341539	environmental/other	cd_8_group_42943	cd_4_group_44867	cd_2_group_42852
PDT001279822.1	PDS000107957.12	SAMN27341545	environmental/other	cd_8_group_42943	cd_4_group_44867	cd_2_group_42852
PDT001279826.1	PDS000107957.12	SAMN27340595	environmental/other	cd_8_group_42943	cd_4_group_44867	cd_2_group_42852
PDT001279834.1	PDS000107957.12	SAMN27345392	environmental/other	cd_8_group_42943	cd_4_group_44867	cd_2_group_42852
PDT001279940.1	PDS000107957.12	SAMN27352525	environmental/other	cd_8_group_42943	cd_4_group_44867	cd_2_group_42852
PDT001398574.1	PDS000107957.12	SAMN30499884	environmental/other	cd_8_group_42943	cd_4_group_44867	cd_2_group_42852
PDT001415256.1	PDS000107957.12	SAMN30813852	environmental/other	cd_8_group_42943	cd_4_group_44867	cd_2_group_42852
PDT001415273.1	PDS000107957.12	SAMN30813883	environmental/other	cd_8_group_42943	cd_4_group_44867	cd_2_group_42852
PDT001415280.1	PDS000107957.12	SAMN30813943	environmental/other	cd_8_group_42943	cd_4_group_44867	cd_2_group_42852
PDT001415284.1	PDS000107957.12	SAMN30813886	environmental/other	cd_8_group_42943	cd_4_group_44867	cd_2_group_42852
PDT001415295.1	PDS000107957.12	SAMN30813952	environmental/other	cd_8_group_42943	cd_4_group_44867	cd_2_group_42852
PDT001415299.1	PDS000107957.12	SAMN30813949	environmental/other	cd_8_group_42943	cd_4_group_44867	cd_2_group_42852
PDT001415305.1	PDS000107957.12	SAMN30813994	environmental/other	cd_8_group_42943	cd_4_group_44867	cd_2_group_42852
PDT001415319.1	PDS000107957.12	SAMN30813997	environmental/other	cd_8_group_42943	cd_4_group_44867	cd_2_group_42852
PDT001415330.1	PDS000107957.12	SAMN30814051	environmental/other	cd_8_group_42943	cd_4_group_44867	cd_2_group_42852
PDT001415335.1	PDS000107957.12	SAMN30814063	environmental/other	cd_8_group_42943	cd_4_group_44867	cd_2_group_42852
PDT001440903.1	PDS000107957.12	SAMN31139159	environmental/other	cd_8_group_42943	cd_4_group_44867	cd_2_group_42852
PDT001440915.1	PDS000107957.12	SAMN31139264	environmental/other	cd_8_group_42943	cd_4_group_44867	cd_2_group_42852
PDT001440918.1	PDS000107957.12	SAMN31139265	environmental/other	cd_8_group_42943	cd_4_group_44867	cd_2_group_42852
PDT001440924.1	PDS000107957.12	SAMN31139268	environmental/other	cd_8_group_42943	cd_4_group_44867	cd_2_group_42852
PDT001440931.1	PDS000107957.12	SAMN31139276	environmental/other	cd_8_group_42943	cd_4_group_44867	cd_2_group_42852
PDT001440932.1	PDS000107957.12	SAMN31139281	environmental/other	cd_8_group_42943	cd_4_group_44867	cd_2_group_42852
PDT001440947.1	PDS000107957.12	SAMN31139802	environmental/other	cd_8_group_42943	cd_4_group_44867	cd_2_group_42852
PDT001440975.1	PDS000107957.12	SAMN31140022	environmental/other	cd_8_group_42943	cd_4_group_44867	cd_2_group_42852
PDT001440988.1	PDS000107957.12	SAMN31140188	environmental/other	cd_8_group_42943	cd_4_group_44867	cd_2_group_42852
PDT001440994.1	PDS000107957.12	SAMN31140201	environmental/other	cd_8_group_42943	cd_4_group_44867	cd_2_group_42852
PDT001441021.1	PDS000107957.12	SAMN31140312	environmental/other	cd_8_group_42943	cd_4_group_44867	cd_2_group_42852
PDT001441023.1	PDS000107957.12	SAMN31140327	environmental/other	cd_8_group_42943	cd_4_group_44867	cd_2_group_42852
PDT001441027.1	PDS000107957.12	SAMN31140318	environmental/other	cd_8_group_42943	cd_4_group_44867	cd_2_group_42852
PDT001441036.1	PDS000107957.12	SAMN31140354	environmental/other	cd_8_group_42943	cd_4_group_44867	cd_2_group_42852
PDT001441044.1	PDS000107957.12	SAMN31140665	environmental/other	cd_8_group_42943	cd_4_group_44867	cd_2_group_42852
PDT001441055.1	PDS000107957.12	SAMN31140685	environmental/other	cd_8_group_42943	cd_4_group_44867	cd_2_group_42852
PDT001441058.1	PDS000107957.12	SAMN31140684	environmental/other	cd_8_group_42943	cd_4_group_44867	cd_2_group_42852
PDT001441075.1	PDS000107957.12	SAMN31140817	environmental/other	cd_8_group_42943	cd_4_group_44867	cd_2_group_42852
PDT001441094.1	PDS000107957.12	SAMN31141380	environmental/other	cd_8_group_42943	cd_4_group_44867	cd_2_group_42852
PDT001441096.1	PDS000107957.12	SAMN31141376	environmental/other	cd_8_group_42943	cd_4_group_44867	cd_2_group_42852
PDT001441101.1	PDS000107957.12	SAMN31140671	environmental/other	cd_8_group_42943	cd_4_group_44867	cd_2_group_42852
PDT001441103.1	PDS000107957.12	SAMN31140672	environmental/other	cd_8_group_42943	cd_4_group_44867	cd_2_group_42852
PDT001441182.1	PDS000107957.12	SAMN31142204	environmental/other	cd_8_group_42943	cd_4_group_44867	cd_2_group_42852
PDT001441183.1	PDS000107957.12	SAMN31142209	environmental/other	cd_8_group_42943	cd_4_group_44867	cd_2_group_42852
PDT001441313.1	PDS000107957.12	SAMN31142217	environmental/other	cd_8_group_42943	cd_4_group_44867	cd_2_group_42852
PDT001441363.1	PDS000107957.12	SAMN31142875	environmental/other	cd_8_group_42943	cd_4_group_44867	cd_2_group_42852
PDT001441372.1	PDS000107957.12	SAMN31142882	environmental/other	cd_8_group_42943	cd_4_group_44867	cd_2_group_42852
PDT001441376.1	PDS000107957.12	SAMN31142886	environmental/other	cd_8_group_42943	cd_4_group_44867	cd_2_group_42852
PDT001441377.1	PDS000107957.12	SAMN31142887	environmental/other	cd_8_group_42943	cd_4_group_44867	cd_2_group_42852
PDT001441379.1	PDS000107957.12	SAMN31142889	environmental/other	cd_8_group_42943	cd_4_group_44867	cd_2_group_42852
PDT001441381.1	PDS000107957.12	SAMN31142901	environmental/other	cd_8_group_42943	cd_4_group_44867	cd_2_group_42852
PDT001441390.1	PDS000107957.12	SAMN31142911	environmental/other	cd_8_group_42943	cd_4_group_44867	cd_2_group_42852
PDT001441402.1	PDS000107957.12	SAMN31142990	environmental/other	cd_8_group_42943	cd_4_group_44867	cd_2_group_42852
PDT001441429.1	PDS000107957.12	SAMN31143009	environmental/other	cd_8_group_42943	cd_4_group_44867	cd_2_group_42852
PDT001441436.1	PDS000107957.12	SAMN31143043	environmental/other	cd_8_group_42943	cd_4_group_44867	cd_2_group_42852
PDT001441440.1	PDS000107957.12	SAMN31143045	environmental/other	cd_8_group_42943	cd_4_group_44867	cd_2_group_42852
PDT001441443.1	PDS000107957.12	SAMN31143049	environmental/other	cd_8_group_42943	cd_4_group_44867	cd_2_group_42852
PDT001441444.1	PDS000107957.12	SAMN31143047	environmental/other	cd_8_group_42943	cd_4_group_44867	cd_2_group_42852
PDT001475050.1	PDS000107957.12	SAMN31581406	environmental/other	cd_8_group_42943	cd_4_group_44867	cd_2_group_42852
PDT001475055.1	PDS000107957.12	SAMN31581410	environmental/other	cd_8_group_42943	cd_4_group_44867	cd_2_group_42852
PDT001475083.1	PDS000107957.12	SAMN31581527	environmental/other	cd_8_group_42943	cd_4_group_44867	cd_2_group_42852
PDT001475164.1	PDS000107957.12	SAMN31581723	environmental/other	cd_8_group_42943	cd_4_group_44867	cd_2_group_42852
PDT001475169.1	PDS000107957.12	SAMN31581726	environmental/other	cd_8_group_42943	cd_4_group_44867	cd_2_group_42852
PDT001475186.1	PDS000107957.12	SAMN31581775	environmental/other	cd_8_group_42943	cd_4_group_44867	cd_2_group_42852
PDT001475209.1	PDS000107957.12	SAMN31581795	environmental/other	cd_8_group_42943	cd_4_group_44867	cd_2_group_42852
PDT001582167.1	PDS000107957.12	SAMN32799934	environmental/other	cd_8_group_42943	cd_4_group_44867	cd_2_group_42852
PDT001664142.1	PDS000107957.12	SAMN33830241	environmental/other	cd_8_group_42943	cd_4_group_44867	cd_2_group_42852
PDT001818755.1	PDS000107957.12	SAMN36496027	clinical	cd_8_group_42943	cd_4_group_44867	cd_2_group_42852
PDT001415279.1	PDS000107957.12	SAMN30813939	environmental/other	cd_8_group_42943	cd_4_group_44867	cd_2_group_46602
PDT001415326.1	PDS000107957.12	SAMN30814042	environmental/other	cd_8_group_42943	cd_4_group_44867	cd_2_group_46602
PDT001415334.1	PDS000107957.12	SAMN30814058	environmental/other	cd_8_group_42943	cd_4_group_44867	cd_2_group_46602
PDT001441387.1	PDS000107957.12	SAMN31142907	environmental/other	cd_8_group_42943	cd_4_group_44867	cd_2_group_46602
PDT001441389.1	PDS000107957.12	SAMN31142908	environmental/other	cd_8_group_42943	cd_4_group_44867	cd_2_group_46602
PDT001441410.1	PDS000107957.12	SAMN31142995	environmental/other	cd_8_group_42943	cd_4_group_44867	cd_2_group_46602
PDT001441416.1	PDS000107957.12	SAMN31143001	environmental/other	cd_8_group_42943	cd_4_group_44867	cd_2_group_46602
PDT001441439.1	PDS000107957.12	SAMN31143040	environmental/other	cd_8_group_42943	cd_4_group_44867	cd_2_group_46602
PDT001441441.1	PDS000107957.12	SAMN31143041	environmental/other	cd_8_group_42943	cd_4_group_44867	cd_2_group_46602
PDT001474978.1	PDS000107957.12	SAMN31581109	environmental/other	cd_8_group_42943	cd_4_group_44867	cd_2_group_46602
PDT001475210.1	PDS000107957.12	SAMN31581802	environmental/other	cd_8_group_42943	cd_4_group_44867	cd_2_group_46602
PDT001441085.1	PDS000107957.12	SAMN31141287	environmental/other	cd_8_group_42943	cd_4_group_44867	cd_2_group_47096
PDT001441089.1	PDS000107957.12	SAMN31141285	environmental/other	cd_8_group_42943	cd_4_group_44867	cd_2_group_47096
PDT001441092.1	PDS000107957.12	SAMN31141282	environmental/other	cd_8_group_42943	cd_4_group_44867	cd_2_group_47096
PDT001475053.1	PDS000107957.12	SAMN31581335	environmental/other	cd_8_group_42943	cd_4_group_44867	cd_2_group_47096
PDT001654218.1	PDS000107957.12	SAMN31141283	environmental/other	cd_8_group_42943	cd_4_group_44867	cd_2_group_47096
PDT001689642.1	PDS000107957.12	SAMN34178750	environmental/other	cd_8_group_42943	cd_4_group_44867	cd_2_group_50581
PDT001689647.1	PDS000107957.12	SAMN34178753	environmental/other	cd_8_group_42943	cd_4_group_44867	cd_2_group_50581
PDT001689654.1	PDS000107957.12	SAMN34178796	environmental/other	cd_8_group_42943	cd_4_group_44867	cd_2_group_50581
PDT001689658.1	PDS000107957.12	SAMN34178797	environmental/other	cd_8_group_42943	cd_4_group_44867	cd_2_group_50581
PDT001689663.1	PDS000107957.12	SAMN34178817	environmental/other	cd_8_group_42943	cd_4_group_44867	cd_2_group_50581
PDT001689665.1	PDS000107957.12	SAMN34178816	environmental/other	cd_8_group_42943	cd_4_group_44867	cd_2_group_50581
PDT001689671.1	PDS000107957.12	SAMN34178830	environmental/other	cd_8_group_42943	cd_4_group_44867	cd_2_group_50581
PDT001689765.1	PDS000107957.12	SAMN34179277	environmental/other	cd_8_group_42943	cd_4_group_44867	cd_2_group_50581
PDT001689768.1	PDS000107957.12	SAMN34179395	environmental/other	cd_8_group_42943	cd_4_group_44867	cd_2_group_50581
PDT001689781.1	PDS000107957.12	SAMN34179399	environmental/other	cd_8_group_42943	cd_4_group_44867	cd_2_group_50581
PDT001689782.1	PDS000107957.12	SAMN34179393	environmental/other	cd_8_group_42943	cd_4_group_44867	cd_2_group_50581
PDT001690059.1	PDS000107957.12	SAMN34178805	environmental/other	cd_8_group_42943	cd_4_group_44867	cd_2_group_50581
PDT001690093.1	PDS000107957.12	SAMN34178758	environmental/other	cd_8_group_42943	cd_4_group_44867	cd_2_group_50581
PDT001415289.1	PDS000107957.12	SAMN30813945	environmental/other	cd_8_group_42943	cd_4_group_48330	cd_2_group_46604
PDT001415325.1	PDS000107957.12	SAMN30814040	environmental/other	cd_8_group_42943	cd_4_group_48330	cd_2_group_46604
PDT001441401.1	PDS000107957.12	SAMN31142989	environmental/other	cd_8_group_42943	cd_4_group_48330	cd_2_group_46604
PDT001415351.1	PDS000107957.12	SAMN30814126	environmental/other	cd_8_group_42943	cd_4_group_48342	cd_2_group_46617
PDT001415358.1	PDS000107957.12	SAMN30814124	environmental/other	cd_8_group_42943	cd_4_group_48342	cd_2_group_46617
PDT001441437.1	PDS000107957.12	SAMN31143044	environmental/other	cd_8_group_42943	cd_4_group_48342	cd_2_group_46617
PDT001441438.1	PDS000107957.12	SAMN31143042	environmental/other	cd_8_group_42943	cd_4_group_48342	cd_2_group_46617
PDT001279806.1	PDS000089910.537	SAMN27335390	environmental/other	cd_8_group_42944	cd_4_group_44868	cd_2_group_42853
PDT001279812.1	PDS000089910.537	SAMN27340525	environmental/other	cd_8_group_42944	cd_4_group_44868	cd_2_group_42853
PDT001279815.1	PDS000089910.537	SAMN27340494	environmental/other	cd_8_group_42944	cd_4_group_44868	cd_2_group_42853
PDT001279827.1	PDS000089910.537	SAMN27340564	environmental/other	cd_8_group_42944	cd_4_group_44868	cd_2_group_42853
PDT001279828.1	PDS000089910.537	SAMN27340577	environmental/other	cd_8_group_42944	cd_4_group_44868	cd_2_group_42853
PDT001279829.1	PDS000089910.537	SAMN27340601	environmental/other	cd_8_group_42944	cd_4_group_44868	cd_2_group_42853
PDT001279811.1	PDS000107949.4	SAMN27340519	environmental/other	cd_8_group_42945	cd_4_group_44869	cd_2_group_42854
PDT001279830.1	PDS000107949.4	SAMN27340570	environmental/other	cd_8_group_42945	cd_4_group_44869	cd_2_group_42854
PDT001279838.1	PDS000107949.4	SAMN27345417	environmental/other	cd_8_group_42945	cd_4_group_44869	cd_2_group_42854
PDT001279839.1	PDS000107949.4	SAMN27345429	environmental/other	cd_8_group_42945	cd_4_group_44869	cd_2_group_42854
PDT001686406.1	PDS000107949.4	SAMN34132966	environmental/other	cd_8_group_42945	cd_4_group_44869	cd_2_group_42854
PDT001686425.1	PDS000107949.4	SAMN34132981	environmental/other	cd_8_group_42945	cd_4_group_44869	cd_2_group_42854
PDT001686484.1	PDS000107949.4	SAMN34132965	environmental/other	cd_8_group_42945	cd_4_group_44869	cd_2_group_42854
PDT001689698.1	PDS000107949.4	SAMN34178916	environmental/other	cd_8_group_42945	cd_4_group_52027	cd_2_group_50594
PDT001689700.1	PDS000107949.4	SAMN34178919	environmental/other	cd_8_group_42945	cd_4_group_52027	cd_2_group_50594
PDT001689954.1	PDS000107949.4	SAMN34178888	environmental/other	cd_8_group_42945	cd_4_group_52027	cd_2_group_50594
PDT001689968.1	PDS000107949.4	SAMN34179270	environmental/other	cd_8_group_42945	cd_4_group_52027	cd_2_group_50594
PDT001279814.1	PDS000120350.1	SAMN27340531	environmental/other	cd_8_group_42946	cd_4_group_44870	cd_2_group_42855
PDT001279821.1	PDS000120350.1	SAMN27340557	environmental/other	cd_8_group_42946	cd_4_group_44870	cd_2_group_42855
PDT001310598.1	PDS000120350.1	SAMN28495505	environmental/other	cd_8_group_42946	cd_4_group_44870	cd_2_group_42855
PDT001441186.1	PDS000120350.1	SAMN31142215	environmental/other	cd_8_group_42946	cd_4_group_44870	cd_2_group_42855
PDT001441255.1	PDS000120350.1	SAMN31142691	environmental/other	cd_8_group_42946	cd_4_group_44870	cd_2_group_42855
PDT001441256.1	PDS000120350.1	SAMN31142700	environmental/other	cd_8_group_42946	cd_4_group_44870	cd_2_group_42855
PDT001441258.1	PDS000120350.1	SAMN31142703	environmental/other	cd_8_group_42946	cd_4_group_44870	cd_2_group_42855
PDT001441277.1	PDS000120350.1	SAMN31142743	environmental/other	cd_8_group_42946	cd_4_group_44870	cd_2_group_42855
PDT001441300.1	PDS000120350.1	SAMN31142696	environmental/other	cd_8_group_42946	cd_4_group_44870	cd_2_group_42855
PDT001441308.1	PDS000120350.1	SAMN31142261	environmental/other	cd_8_group_42946	cd_4_group_44870	cd_2_group_42855
PDT001279832.1	PDS000107914.3	SAMN27340550	environmental/other	cd_8_group_42947	cd_4_group_44872	cd_2_group_42857
PDT001279843.1	PDS000107914.3	SAMN27346399	environmental/other	cd_8_group_42947	cd_4_group_44872	cd_2_group_42857
PDT001441328.1	PDS000037689.4	SAMN31142672	environmental/other	cd_8_group_42948	cd_4_group_44873	-
PDT001279835.1	PDS000037689.4	SAMN27345398	environmental/other	cd_8_group_42948	cd_4_group_44873	cd_2_group_42858
PDT001279836.1	PDS000037689.4	SAMN27345410	environmental/other	cd_8_group_42948	cd_4_group_44873	cd_2_group_42858
PDT001441227.1	PDS000037689.4	SAMN31142597	environmental/other	cd_8_group_42948	cd_4_group_44873	cd_2_group_42858
PDT001441337.1	PDS000037689.4	SAMN31142678	environmental/other	cd_8_group_42948	cd_4_group_44873	cd_2_group_42858
PDT001279837.1	PDS000089910.537	SAMN27345445	environmental/other	cd_8_group_42949	cd_4_group_44874	cd_2_group_42859
PDT001279841.1	PDS000089910.537	SAMN27345439	environmental/other	cd_8_group_42949	cd_4_group_44874	cd_2_group_42859
PDT001310433.1	PDS000089910.537	SAMN28495501	environmental/other	cd_8_group_42949	cd_4_group_44874	cd_2_group_42859
PDT001441250.1	PDS000089910.537	SAMN31142688	environmental/other	cd_8_group_42949	cd_4_group_44874	cd_2_group_42859
PDT001441303.1	PDS000089910.537	SAMN31142675	environmental/other	cd_8_group_42949	cd_4_group_44874	cd_2_group_42859
PDT000059588.2	PDS000159488.57	SAMN03480051	clinical	cd_8_group_4295	-	-
PDT000099848.2	PDS000159488.57	SAMN04363996	clinical	cd_8_group_4295	-	-
PDT001279844.1	PDS000120357.1	SAMN27345436	environmental/other	cd_8_group_42950	cd_4_group_44875	cd_2_group_42860
PDT001441247.1	PDS000120357.1	SAMN31142671	environmental/other	cd_8_group_42950	cd_4_group_44875	cd_2_group_42860
PDT001441254.1	PDS000120357.1	SAMN31142694	environmental/other	cd_8_group_42950	cd_4_group_44875	cd_2_group_42860
PDT001441314.1	PDS000120357.1	SAMN31142687	environmental/other	cd_8_group_42950	cd_4_group_44875	cd_2_group_42860
PDT001441323.1	PDS000120357.1	SAMN31142693	environmental/other	cd_8_group_42950	cd_4_group_44875	cd_2_group_42860
PDT001279882.1	PDS000107917.2	SAMN27352481	environmental/other	cd_8_group_42951	cd_4_group_44876	cd_2_group_42866
PDT001279897.1	PDS000107917.2	SAMN27352488	environmental/other	cd_8_group_42951	cd_4_group_44876	cd_2_group_42866
PDT001441114.1	PDS000107917.2	SAMN31141762	environmental/other	cd_8_group_42951	cd_4_group_44876	cd_2_group_42866
PDT001441121.1	PDS000107917.2	SAMN31141770	environmental/other	cd_8_group_42951	cd_4_group_44876	cd_2_group_42866
PDT001441122.1	PDS000107917.2	SAMN31141773	environmental/other	cd_8_group_42951	cd_4_group_44876	cd_2_group_42866
PDT001279887.1	PDS000107945.2	SAMN27352494	environmental/other	cd_8_group_42952	cd_4_group_44877	cd_2_group_42867
PDT001279939.1	PDS000107945.2	SAMN27352528	environmental/other	cd_8_group_42952	cd_4_group_44877	cd_2_group_42867
PDT001279944.1	PDS000107945.2	SAMN27352518	environmental/other	cd_8_group_42952	cd_4_group_44877	cd_2_group_42867
PDT001279950.1	PDS000107945.2	SAMN27352531	environmental/other	cd_8_group_42952	cd_4_group_44877	cd_2_group_42867
PDT001441137.1	PDS000107945.2	SAMN31141796	environmental/other	cd_8_group_42952	cd_4_group_44877	cd_2_group_42867
PDT001279888.1	PDS000107953.1	SAMN27352490	environmental/other	cd_8_group_42953	cd_4_group_44878	cd_2_group_42868
PDT001279895.1	PDS000107953.1	SAMN27352493	environmental/other	cd_8_group_42953	cd_4_group_44878	cd_2_group_42868
PDT001279990.1	PDS000107953.1	SAMN27352656	environmental/other	cd_8_group_42953	cd_4_group_44878	cd_2_group_42868
PDT001279991.1	PDS000107953.1	SAMN27352654	environmental/other	cd_8_group_42953	cd_4_group_44878	cd_2_group_42868
PDT001279892.1	PDS000050977.88	SAMN27352492	environmental/other	cd_8_group_42954	cd_4_group_44879	cd_2_group_42869
PDT001279893.1	PDS000050977.88	SAMN27352487	environmental/other	cd_8_group_42954	cd_4_group_44879	cd_2_group_42869
PDT001279919.1	PDS000050977.88	SAMN27352497	environmental/other	cd_8_group_42954	cd_4_group_44879	cd_2_group_42869
PDT001279936.1	PDS000050977.88	SAMN27352511	environmental/other	cd_8_group_42954	cd_4_group_44879	cd_2_group_42869
PDT001441131.1	PDS000050977.88	SAMN31141785	environmental/other	cd_8_group_42954	cd_4_group_44879	cd_2_group_42869
PDT001441138.1	PDS000050977.88	SAMN31141800	environmental/other	cd_8_group_42954	cd_4_group_44879	cd_2_group_42869
PDT001441154.1	PDS000050977.88	SAMN31142166	environmental/other	cd_8_group_42954	cd_4_group_44879	cd_2_group_42869
PDT001441185.1	PDS000050977.88	SAMN31142207	environmental/other	cd_8_group_42954	cd_4_group_44879	cd_2_group_42869
PDT001441187.1	PDS000050977.88	SAMN31142218	environmental/other	cd_8_group_42954	cd_4_group_44879	cd_2_group_42869
PDT001654200.1	PDS000050977.88	SAMN31142206	environmental/other	cd_8_group_42954	cd_4_group_44879	cd_2_group_42869
PDT001441104.1	PDS000050977.88	SAMN31141759	environmental/other	cd_8_group_42954	cd_4_group_44879	cd_2_group_47097
PDT001441105.1	PDS000050977.88	SAMN31141755	environmental/other	cd_8_group_42954	cd_4_group_44879	cd_2_group_47097
PDT001441124.1	PDS000050977.88	SAMN31141772	environmental/other	cd_8_group_42954	cd_4_group_44879	cd_2_group_47097
PDT001279928.1	PDS000050977.88	SAMN27352524	environmental/other	cd_8_group_42954	cd_4_group_44883	cd_2_group_42874
PDT001279947.1	PDS000050977.88	SAMN27352533	environmental/other	cd_8_group_42954	cd_4_group_44883	cd_2_group_42874
PDT001279921.1	PDS000107948.1	SAMN27352495	environmental/other	cd_8_group_42955	cd_4_group_44880	cd_2_group_42870
PDT001279932.1	PDS000107948.1	SAMN27352502	environmental/other	cd_8_group_42955	cd_4_group_44880	cd_2_group_42870
PDT001279924.1	PDS000107946.2	SAMN27352503	environmental/other	cd_8_group_42956	cd_4_group_44882	cd_2_group_42873
PDT001279925.1	PDS000107946.2	SAMN27352510	environmental/other	cd_8_group_42956	cd_4_group_44882	cd_2_group_42873
PDT001441207.1	PDS000107946.2	SAMN31142216	environmental/other	cd_8_group_42956	cd_4_group_44882	cd_2_group_42873
PDT001279943.1	PDS000120358.1	SAMN27352520	environmental/other	cd_8_group_42957	cd_4_group_44884	cd_2_group_42876
PDT001441133.1	PDS000120358.1	SAMN31141792	environmental/other	cd_8_group_42957	cd_4_group_44884	cd_2_group_42876
PDT001441191.1	PDS000120358.1	SAMN31142259	environmental/other	cd_8_group_42957	cd_4_group_44884	cd_2_group_47110
PDT001441203.1	PDS000120358.1	SAMN31142251	environmental/other	cd_8_group_42957	cd_4_group_44884	cd_2_group_47110
PDT001279946.1	PDS000120362.1	SAMN27352527	environmental/other	cd_8_group_42958	cd_4_group_44885	cd_2_group_42877
PDT001441275.1	PDS000120362.1	SAMN31142723	environmental/other	cd_8_group_42958	cd_4_group_44885	cd_2_group_42877
PDT001279966.1	PDS000120350.1	SAMN27352593	environmental/other	cd_8_group_42959	cd_4_group_44886	cd_2_group_42878
PDT001279994.1	PDS000120350.1	SAMN27352658	environmental/other	cd_8_group_42959	cd_4_group_44886	cd_2_group_42878
PDT001441199.1	PDS000120350.1	SAMN31142269	environmental/other	cd_8_group_42959	cd_4_group_44886	cd_2_group_42878
PDT001441221.1	PDS000120350.1	SAMN31142551	environmental/other	cd_8_group_42959	cd_4_group_44886	cd_2_group_42878
PDT001441309.1	PDS000120350.1	SAMN31142267	environmental/other	cd_8_group_42959	cd_4_group_44886	cd_2_group_42878
PDT000059616.2	PDS000129867.8	SAMN03480079	clinical	cd_8_group_4296	-	-
PDT000864264.1	PDS000129867.8	SAMN16509652	clinical	cd_8_group_4296	-	-
PDT001650064.1	PDS000129867.8	SAMN33567113	clinical	cd_8_group_4296	-	-
PDT001279975.1	PDS000089910.537	SAMN27352598	environmental/other	cd_8_group_42960	cd_4_group_44887	cd_2_group_42879
PDT001279988.1	PDS000089910.537	SAMN27352650	environmental/other	cd_8_group_42960	cd_4_group_44887	cd_2_group_42879
PDT001441204.1	PDS000089910.537	SAMN31142257	environmental/other	cd_8_group_42960	cd_4_group_44887	cd_2_group_42879
PDT001279976.1	PDS000107944.1	SAMN27352607	environmental/other	cd_8_group_42961	cd_4_group_44888	cd_2_group_42880
PDT001279979.1	PDS000107944.1	SAMN27352605	environmental/other	cd_8_group_42961	cd_4_group_44888	cd_2_group_42880
PDT001279980.1	PDS000107956.1	SAMN27352604	environmental/other	cd_8_group_42962	cd_4_group_44889	-
PDT001279998.1	PDS000107956.1	SAMN27352661	environmental/other	cd_8_group_42962	cd_4_group_44889	-
PDT001279993.1	PDS000108171.1	SAMN27352653	environmental/other	cd_8_group_42963	cd_4_group_44890	-
PDT001287029.1	PDS000108171.1	SAMN27568021	environmental/other	cd_8_group_42963	cd_4_group_44890	-
PDT001287030.1	PDS000108171.1	SAMN27568020	environmental/other	cd_8_group_42963	cd_4_group_44890	-
PDT001470296.1	PDS000121961.2	SAMN31285555	NULL	cd_8_group_42964	-	-
PDT001279996.1	PDS000121961.2	SAMN27352659	environmental/other	cd_8_group_42964	cd_4_group_44891	cd_2_group_42881
PDT001470298.1	PDS000121961.2	SAMN31285553	NULL	cd_8_group_42964	cd_4_group_44891	cd_2_group_42881
PDT001470300.1	PDS000121961.2	SAMN31285552	NULL	cd_8_group_42964	cd_4_group_44891	cd_2_group_42881
PDT001470303.1	PDS000121961.2	SAMN31285549	NULL	cd_8_group_42964	cd_4_group_44891	cd_2_group_42881
PDT001470304.1	PDS000121961.2	SAMN31285547	NULL	cd_8_group_42964	cd_4_group_44891	cd_2_group_42881
PDT001470305.1	PDS000121961.2	SAMN31285546	NULL	cd_8_group_42964	cd_4_group_44891	cd_2_group_42881
PDT001470320.1	PDS000121961.2	SAMN31285531	NULL	cd_8_group_42964	cd_4_group_44891	cd_2_group_42881
PDT001470327.1	PDS000121961.2	SAMN31285523	NULL	cd_8_group_42964	cd_4_group_44891	cd_2_group_42881
PDT001470328.1	PDS000121961.2	SAMN31285524	NULL	cd_8_group_42964	cd_4_group_44891	cd_2_group_42881
PDT001470331.1	PDS000121961.2	SAMN31285520	NULL	cd_8_group_42964	cd_4_group_49274	-
PDT001470307.1	PDS000121961.2	SAMN31285545	NULL	cd_8_group_42964	cd_4_group_49274	cd_2_group_47585
PDT001470321.1	PDS000121961.2	SAMN31285530	NULL	cd_8_group_42964	cd_4_group_49274	cd_2_group_47585
PDT001470324.1	PDS000121961.2	SAMN31285527	NULL	cd_8_group_42964	cd_4_group_49274	cd_2_group_47585
PDT001470317.1	PDS000121961.2	SAMN31285533	NULL	cd_8_group_42964	cd_4_group_49277	-
PDT001470318.1	PDS000121961.2	SAMN31285532	NULL	cd_8_group_42964	cd_4_group_49277	-
PDT001470322.1	PDS000121961.2	SAMN31285528	NULL	cd_8_group_42964	cd_4_group_49278	cd_2_group_47588
PDT001470323.1	PDS000121961.2	SAMN31285529	NULL	cd_8_group_42964	cd_4_group_49278	cd_2_group_47588
PDT001280066.1	PDS000089910.537	SAMN27357521	environmental/other	cd_8_group_42965	-	-
PDT001295199.1	PDS000089910.537	SAMN27920841	environmental/other	cd_8_group_42965	-	-
PDT001295311.1	PDS000089910.537	SAMN27920842	environmental/other	cd_8_group_42965	-	-
PDT001280094.1	PDS000028192.862	SAMN27378597	clinical	cd_8_group_42966	cd_4_group_44894	cd_2_group_42883
PDT001638836.1	PDS000028192.862	SAMN33414051	clinical	cd_8_group_42966	cd_4_group_44894	cd_2_group_42883
PDT001280129.1	PDS000011602.97	SAMN27380659	clinical	cd_8_group_42967	-	-
PDT001336205.1	PDS000011602.97	SAMN29218061	clinical	cd_8_group_42967	-	-
PDT001280143.1	PDS000118933.2	SAMN27385700	clinical	cd_8_group_42968	-	-
PDT001424583.1	PDS000118933.2	SAMN30925649	clinical	cd_8_group_42968	cd_4_group_48482	cd_2_group_46766
PDT001424585.1	PDS000118933.2	SAMN30925656	clinical	cd_8_group_42968	cd_4_group_48482	cd_2_group_46766
PDT001785827.1	PDS000026711.413	SAMN35801630	environmental/other	cd_8_group_42969	-	-
PDT001280186.1	PDS000026711.413	SAMN27387490	environmental/other	cd_8_group_42969	cd_4_group_44895	cd_2_group_42885
PDT001455368.1	PDS000026711.413	SAMN31319142	environmental/other	cd_8_group_42969	cd_4_group_44895	cd_2_group_42885
PDT000059628.2	PDS000159488.57	SAMN03480091	clinical	cd_8_group_4297	cd_4_group_4122	cd_2_group_3658
PDT000099717.2	PDS000159488.57	SAMN04363864	clinical	cd_8_group_4297	cd_4_group_4122	cd_2_group_3658
PDT001825651.1	PDS000028807.14	SAMN36694419	environmental/other	cd_8_group_42970	-	-
PDT001975683.1	PDS000028807.14	SAMN38194215	environmental/other	cd_8_group_42970	-	-
PDT001430307.1	PDS000028807.14	SAMN30989670	environmental/other	cd_8_group_42970	cd_4_group_44896	-
PDT001464803.1	PDS000028807.14	SAMN31428021	environmental/other	cd_8_group_42970	cd_4_group_44896	-
PDT001776215.1	PDS000028807.14	SAMN35438843	environmental/other	cd_8_group_42970	cd_4_group_44896	-
PDT001280187.1	PDS000028807.14	SAMN27387485	environmental/other	cd_8_group_42970	cd_4_group_44896	cd_2_group_42886
PDT001373043.1	PDS000028807.14	SAMN30024457	environmental/other	cd_8_group_42970	cd_4_group_44896	cd_2_group_42886
PDT001774307.1	PDS000028807.14	SAMN35684951	environmental/other	cd_8_group_42970	cd_4_group_44896	cd_2_group_51425
PDT001776162.1	PDS000028807.14	SAMN35438820	environmental/other	cd_8_group_42970	cd_4_group_44896	cd_2_group_51425
PDT001776173.1	PDS000028807.14	SAMN35438819	environmental/other	cd_8_group_42970	cd_4_group_44896	cd_2_group_51425
PDT001776216.1	PDS000028807.14	SAMN35438842	environmental/other	cd_8_group_42970	cd_4_group_44896	cd_2_group_51425
PDT001776217.1	PDS000028807.14	SAMN35438841	environmental/other	cd_8_group_42970	cd_4_group_44896	cd_2_group_51425
PDT001776221.1	PDS000028807.14	SAMN35438837	environmental/other	cd_8_group_42970	cd_4_group_44896	cd_2_group_51425
PDT001776222.1	PDS000028807.14	SAMN35438836	environmental/other	cd_8_group_42970	cd_4_group_44896	cd_2_group_51425
PDT001280192.1	PDS000089910.537	SAMN27387496	environmental/other	cd_8_group_42971	-	-
PDT001309141.1	PDS000089910.537	SAMN28452796	clinical	cd_8_group_42971	-	-
PDT001280328.1	PDS000031947.42	SAMN27400963	environmental/other	cd_8_group_42972	cd_4_group_44897	cd_2_group_42887
PDT001293424.1	PDS000031947.42	SAMN27759990	environmental/other	cd_8_group_42972	cd_4_group_44897	cd_2_group_42887
PDT001338716.2	PDS000031947.42	SAMN29245859	environmental/other	cd_8_group_42972	cd_4_group_44897	cd_2_group_42887
PDT001360731.1	PDS000031947.42	SAMN29767570	environmental/other	cd_8_group_42972	cd_4_group_44897	cd_2_group_42887
PDT001280347.1	PDS000107942.1	SAMN27401206	environmental/other	cd_8_group_42973	cd_4_group_44898	cd_2_group_42888
PDT001280348.1	PDS000107942.1	SAMN27401207	environmental/other	cd_8_group_42973	cd_4_group_44898	cd_2_group_42888
PDT001280380.1	PDS000107938.1	SAMN27480535	environmental/other	cd_8_group_42974	cd_4_group_44900	cd_2_group_42891
PDT001280409.1	PDS000107938.1	SAMN27480556	environmental/other	cd_8_group_42974	cd_4_group_44900	cd_2_group_42891
PDT001280381.1	PDS000026757.228	SAMN27480537	environmental/other	cd_8_group_42975	cd_4_group_44901	cd_2_group_42892
PDT001280388.1	PDS000026757.228	SAMN27480543	environmental/other	cd_8_group_42975	cd_4_group_44901	cd_2_group_42892
PDT001280396.1	PDS000026757.228	SAMN27480544	environmental/other	cd_8_group_42975	cd_4_group_44901	cd_2_group_42892
PDT001280397.1	PDS000026757.228	SAMN27480521	environmental/other	cd_8_group_42975	cd_4_group_44901	cd_2_group_42892
PDT001280413.1	PDS000026757.228	SAMN27480554	environmental/other	cd_8_group_42975	cd_4_group_44901	cd_2_group_42892
PDT001280389.1	PDS000026757.228	SAMN27480518	environmental/other	cd_8_group_42976	-	-
PDT001280407.1	PDS000026757.228	SAMN27480561	environmental/other	cd_8_group_42976	-	-
PDT001280393.1	PDS000107939.1	SAMN27480522	environmental/other	cd_8_group_42977	cd_4_group_44904	cd_2_group_42896
PDT001280401.1	PDS000107939.1	SAMN27480523	environmental/other	cd_8_group_42977	cd_4_group_44904	cd_2_group_42896
PDT001280415.1	PDS000107939.1	SAMN27480551	environmental/other	cd_8_group_42977	cd_4_group_44904	cd_2_group_42896
PDT001280432.1	PDS000107939.1	SAMN27480569	environmental/other	cd_8_group_42977	cd_4_group_44904	cd_2_group_42896
PDT001280400.1	PDS000030907.9	SAMN27480542	environmental/other	cd_8_group_42978	cd_4_group_44905	cd_2_group_42897
PDT001280410.1	PDS000030907.9	SAMN27480557	environmental/other	cd_8_group_42978	cd_4_group_44905	cd_2_group_42897
PDT001280408.1	PDS000026757.228	SAMN27480552	environmental/other	cd_8_group_42979	cd_4_group_44907	cd_2_group_42899
PDT001280411.1	PDS000026757.228	SAMN27480562	environmental/other	cd_8_group_42979	cd_4_group_44907	cd_2_group_42899
PDT000059632.3	PDS000046085.11	SAMN03480095	clinical	cd_8_group_4298	-	-
PDT000100038.6	PDS000046085.11	SAMN04364207	clinical	cd_8_group_4298	-	-
PDT001280445.1	PDS000013714.24	SAMN27403029	clinical	cd_8_group_42980	cd_4_group_44908	-
PDT001351038.1	PDS000013714.24	SAMN29472490	clinical	cd_8_group_42980	cd_4_group_44908	-
PDT001452989.1	PDS000013714.24	SAMN31276171	clinical	cd_8_group_42980	cd_4_group_44908	-
PDT001280448.1	PDS000083314.375	SAMN27403047	clinical	cd_8_group_42981	-	-
PDT001611535.1	PDS000083314.375	SAMN33230058	clinical	cd_8_group_42981	-	-
PDT001280457.1	PDS000028749.104	SAMN27403059	clinical	cd_8_group_42982	-	-
PDT001348846.1	PDS000028749.104	SAMN29399106	clinical	cd_8_group_42982	-	-
PDT001280511.1	PDS000026139.18	SAMN27404503	environmental/other	cd_8_group_42983	cd_4_group_44909	cd_2_group_42902
PDT001287426.1	PDS000026139.18	SAMN27585016	clinical	cd_8_group_42983	cd_4_group_44909	cd_2_group_42902
PDT001287428.1	PDS000026139.18	SAMN27585014	clinical	cd_8_group_42983	cd_4_group_44909	cd_2_group_42902
PDT001666880.1	PDS000032661.261	SAMN33870846	clinical	cd_8_group_42984	-	-
PDT001485087.1	PDS000032661.261	SAMN31714662	clinical	cd_8_group_42984	cd_4_group_44910	-
PDT001701263.1	PDS000032661.261	SAMN34365116	clinical	cd_8_group_42984	cd_4_group_44910	-
PDT001280586.1	PDS000032661.261	SAMN27407121	clinical	cd_8_group_42984	cd_4_group_44910	cd_2_group_42904
PDT001286812.1	PDS000032661.261	SAMN27562434	clinical	cd_8_group_42984	cd_4_group_44910	cd_2_group_42904
PDT001399480.1	PDS000032661.261	SAMN30467583	clinical	cd_8_group_42984	cd_4_group_44910	cd_2_group_42904
PDT001415859.1	PDS000032661.261	SAMN30825875	clinical	cd_8_group_42984	cd_4_group_44910	cd_2_group_42904
PDT001416615.1	PDS000032661.261	SAMN30837773	clinical	cd_8_group_42984	cd_4_group_44910	cd_2_group_42904
PDT001416657.1	PDS000032661.261	SAMN30827626	clinical	cd_8_group_42984	cd_4_group_44910	cd_2_group_42904
PDT001425519.1	PDS000032661.261	SAMN30928615	clinical	cd_8_group_42984	cd_4_group_44910	cd_2_group_42904
PDT001589450.1	PDS000032661.261	SAMN32880453	clinical	cd_8_group_42984	cd_4_group_44910	cd_2_group_42904
PDT001598358.1	PDS000032661.261	SAMN32979120	clinical	cd_8_group_42984	cd_4_group_44910	cd_2_group_42904
PDT001776705.1	PDS000032661.261	SAMN35713831	clinical	cd_8_group_42984	cd_4_group_44910	cd_2_group_42904
PDT001280639.1	PDS000051442.51	SAMN27407415	clinical	cd_8_group_42985	-	-
PDT001545177.1	PDS000051442.51	SAMN32393165	clinical	cd_8_group_42985	cd_4_group_50494	cd_2_group_48879
PDT001545189.1	PDS000051442.51	SAMN32393163	clinical	cd_8_group_42985	cd_4_group_50494	cd_2_group_48879
PDT001280654.1	PDS000001911.421	SAMN27412836	clinical	cd_8_group_42986	cd_4_group_44913	cd_2_group_42906
PDT001310219.1	PDS000001911.421	SAMN28488374	clinical	cd_8_group_42986	cd_4_group_44913	cd_2_group_42906
PDT001310252.1	PDS000001911.421	SAMN28488446	clinical	cd_8_group_42986	cd_4_group_44913	cd_2_group_42906
PDT001310266.1	PDS000001911.421	SAMN28488451	clinical	cd_8_group_42986	cd_4_group_44913	cd_2_group_42906
PDT001310273.1	PDS000001911.421	SAMN28488376	clinical	cd_8_group_42986	cd_4_group_44913	cd_2_group_42906
PDT001310281.1	PDS000001911.421	SAMN28488407	clinical	cd_8_group_42986	cd_4_group_44913	cd_2_group_42906
PDT001476109.1	PDS000001911.421	SAMN31601976	clinical	cd_8_group_42986	cd_4_group_44913	cd_2_group_42906
PDT001280667.1	PDS000001251.383	SAMN27478336	clinical	cd_8_group_42987	cd_4_group_44914	-
PDT001295594.1	PDS000001251.383	SAMN27928248	clinical	cd_8_group_42987	cd_4_group_44914	-
PDT001280748.1	PDS000106143.228	SAMN27479217	environmental/other	cd_8_group_42988	-	-
PDT001545103.1	PDS000106143.228	SAMN32389799	environmental/other	cd_8_group_42988	-	-
PDT001280749.1	PDS000089910.537	SAMN27479213	clinical	cd_8_group_42989	cd_4_group_44915	cd_2_group_42908
PDT001287764.1	PDS000089910.537	SAMN27590156	clinical	cd_8_group_42989	cd_4_group_44915	cd_2_group_42908
PDT001369164.1	PDS000089910.537	SAMN29948038	clinical	cd_8_group_42989	cd_4_group_44915	cd_2_group_42908
PDT000059638.2	PDS000002110.16	SAMN03480101	clinical	cd_8_group_4299	-	-
PDT001398587.1	PDS000002110.16	SAMN30444880	clinical	cd_8_group_4299	-	-
PDT001280764.1	PDS000110805.1	SAMN27479433	clinical	cd_8_group_42990	cd_4_group_44916	cd_2_group_42909
PDT001321542.1	PDS000110805.1	SAMN28816692	clinical	cd_8_group_42990	cd_4_group_44916	cd_2_group_42909
PDT001280786.1	PDS000100251.126	SAMN27479797	environmental/other	cd_8_group_42991	cd_4_group_44919	-
PDT001793468.1	PDS000100251.126	SAMN36039863	clinical	cd_8_group_42991	cd_4_group_44919	-
PDT001433874.1	PDS000100251.126	SAMN31017223	clinical	cd_8_group_42991	cd_4_group_44919	cd_2_group_46931
PDT001450292.1	PDS000100251.126	SAMN31238925	environmental/other	cd_8_group_42991	cd_4_group_44919	cd_2_group_46931
PDT001482609.1	PDS000100251.126	SAMN31455842	environmental/other	cd_8_group_42991	cd_4_group_44919	cd_2_group_46931
PDT001482610.1	PDS000100251.126	SAMN31455841	environmental/other	cd_8_group_42991	cd_4_group_44919	cd_2_group_46931
PDT001280788.1	PDS000008480.26	SAMN27479795	environmental/other	cd_8_group_42992	-	-
PDT001391119.1	PDS000008480.26	SAMN30349487	clinical	cd_8_group_42992	-	-
PDT001280942.1	PDS000108900.1	SAMN27480828	clinical	cd_8_group_42993	cd_4_group_44920	cd_2_group_42912
PDT001295292.1	PDS000108900.1	SAMN27921833	clinical	cd_8_group_42993	cd_4_group_44920	cd_2_group_42912
PDT001298033.1	PDS000030190.20	SAMN28036807	environmental/other	cd_8_group_42994	cd_4_group_44921	-
PDT001339805.1	PDS000030190.20	SAMN29328379	environmental/other	cd_8_group_42994	cd_4_group_44921	-
PDT001502948.1	PDS000030190.20	SAMN31785734	environmental/other	cd_8_group_42994	cd_4_group_44921	-
PDT001280943.1	PDS000030190.20	SAMN27480830	environmental/other	cd_8_group_42994	cd_4_group_44921	cd_2_group_42913
PDT001287920.1	PDS000030190.20	SAMN27603295	environmental/other	cd_8_group_42994	cd_4_group_44921	cd_2_group_42913
PDT001291186.1	PDS000030190.20	SAMN27654314	environmental/other	cd_8_group_42994	cd_4_group_44921	cd_2_group_42913
PDT001313024.1	PDS000030190.20	SAMN28577733	environmental/other	cd_8_group_42994	cd_4_group_44921	cd_2_group_42913
PDT001314726.1	PDS000030190.20	SAMN28637630	environmental/other	cd_8_group_42994	cd_4_group_44921	cd_2_group_42913
PDT001316236.1	PDS000030190.20	SAMN28703066	environmental/other	cd_8_group_42994	cd_4_group_44921	cd_2_group_42913
PDT001329743.1	PDS000030190.20	SAMN28964561	environmental/other	cd_8_group_42994	cd_4_group_44921	cd_2_group_42913
PDT001410436.1	PDS000030190.20	SAMN30689794	clinical	cd_8_group_42994	cd_4_group_44921	cd_2_group_42913
PDT001418068.1	PDS000030190.20	SAMN30869608	environmental/other	cd_8_group_42994	cd_4_group_44921	cd_2_group_42913
PDT001544508.1	PDS000030190.20	SAMN32386992	environmental/other	cd_8_group_42994	cd_4_group_44921	cd_2_group_42913
PDT001552175.1	PDS000030190.20	SAMN32494515	environmental/other	cd_8_group_42994	cd_4_group_44921	cd_2_group_42913
PDT001561924.1	PDS000030190.20	SAMN32580059	environmental/other	cd_8_group_42994	cd_4_group_44921	cd_2_group_42913
PDT001343096.1	PDS000030190.20	SAMN29335015	environmental/other	cd_8_group_42994	cd_4_group_44921	cd_2_group_44353
PDT001343099.1	PDS000030190.20	SAMN29335014	environmental/other	cd_8_group_42994	cd_4_group_44921	cd_2_group_44353
PDT001280953.1	PDS000032723.84	SAMN27480888	clinical	cd_8_group_42995	cd_4_group_44922	-
PDT001871664.1	PDS000032723.84	SAMN31209202	clinical	cd_8_group_42995	cd_4_group_44922	-
PDT001280959.1	PDS000107951.1	SAMN27480963	clinical	cd_8_group_42996	cd_4_group_44923	cd_2_group_42914
PDT001283855.1	PDS000107951.1	SAMN27522110	environmental/other	cd_8_group_42996	cd_4_group_44923	cd_2_group_42914
PDT001280966.1	PDS000107934.1	SAMN27480966	clinical	cd_8_group_42997	cd_4_group_44924	cd_2_group_42915
PDT001283140.1	PDS000107934.1	SAMN27505624	clinical	cd_8_group_42997	cd_4_group_44924	cd_2_group_42915
PDT001280982.1	PDS000089910.537	SAMN27480987	environmental/other	cd_8_group_42998	cd_4_group_44925	-
PDT001475378.1	PDS000089910.537	SAMN31583840	environmental/other	cd_8_group_42998	cd_4_group_44925	-
PDT001280987.1	PDS000108754.1	SAMN27480994	clinical	cd_8_group_42999	cd_4_group_44926	cd_2_group_42918
PDT001294120.1	PDS000108754.1	SAMN27767694	clinical	cd_8_group_42999	cd_4_group_44926	cd_2_group_42918
PDT001294125.1	PDS000108754.1	SAMN27767699	clinical	cd_8_group_42999	cd_4_group_44926	cd_2_group_42918
PDT000000326.3	PDS000150683.14	SAMN01920897	environmental/other	cd_8_group_43	-	-
PDT000051993.1	PDS000150683.14	SAMN01088040	clinical	cd_8_group_43	-	-
PDT000085205.5	PDS000150683.14	SAMN03842331	environmental/other	cd_8_group_43	-	-
PDT000086654.2	PDS000150683.14	SAMN02846570	environmental/other	cd_8_group_43	-	-
PDT000194980.1	PDS000150683.14	SAMN02368050	clinical	cd_8_group_43	-	-
PDT001408701.1	PDS000150683.14	SAMN30651343	environmental/other	cd_8_group_43	-	-
PDT000067406.3	PDS000150683.14	SAMN03269387	environmental/other	cd_8_group_43	cd_4_group_4426	-
PDT000447629.1	PDS000150683.14	SAMN10788330	clinical	cd_8_group_43	cd_4_group_4426	-
PDT000068701.3	PDS000150683.14	SAMN03291632	environmental/other	cd_8_group_43	cd_4_group_4426	cd_2_group_3979
PDT000297311.2	PDS000150683.14	SAMN08774700	clinical	cd_8_group_43	cd_4_group_4426	cd_2_group_3979
PDT000002998.3	PDS000150683.14	SAMN02368381	environmental/other	cd_8_group_43	cd_4_group_553	-
PDT000003694.4	PDS000150683.14	SAMN02640798	environmental/other	cd_8_group_43	cd_4_group_553	-
PDT000003875.4	PDS000150683.14	SAMN02640786	environmental/other	cd_8_group_43	cd_4_group_709	cd_2_group_611
PDT000003963.4	PDS000150683.14	SAMN02640787	environmental/other	cd_8_group_43	cd_4_group_709	cd_2_group_611
PDT000002249.3	PDS000041633.2	SAMN02367758	clinical	cd_8_group_430	cd_4_group_378	cd_2_group_326
PDT000501617.1	PDS000041633.2	SAMN01933167	environmental/other	cd_8_group_430	cd_4_group_378	cd_2_group_326
PDT000059678.2	PDS000030934.1	SAMN03480142	clinical	cd_8_group_4300	cd_4_group_4124	cd_2_group_3660
PDT000099675.2	PDS000030934.1	SAMN04363822	clinical	cd_8_group_4300	cd_4_group_4124	cd_2_group_3660
PDT001281033.1	PDS000089910.537	SAMN27482847	environmental/other	cd_8_group_43000	cd_4_group_44927	cd_2_group_42920
PDT001321350.1	PDS000089910.537	SAMN28816112	clinical	cd_8_group_43000	cd_4_group_44927	cd_2_group_42920
PDT001552468.1	PDS000028037.326	SAMN32515934	environmental/other	cd_8_group_43001	-	-
PDT001909693.1	PDS000028037.326	SAMN37609075	environmental/other	cd_8_group_43001	-	-
PDT001281034.1	PDS000028037.326	SAMN27482852	environmental/other	cd_8_group_43001	cd_4_group_44928	cd_2_group_42921
PDT001281037.1	PDS000028037.326	SAMN27482853	environmental/other	cd_8_group_43001	cd_4_group_44928	cd_2_group_42921
PDT001281057.1	PDS000032614.168	SAMN27482838	clinical	cd_8_group_43002	cd_4_group_44930	cd_2_group_42923
PDT001290207.1	PDS000032614.168	SAMN27622676	clinical	cd_8_group_43002	cd_4_group_44930	cd_2_group_42923
PDT001283135.1	PDS000042450.74	SAMN27505617	clinical	cd_8_group_43003	-	-
PDT001907362.1	PDS000042450.74	SAMEA114210712	NULL	cd_8_group_43003	-	-
PDT001283137.1	PDS000032555.258	SAMN27505621	clinical	cd_8_group_43004	cd_4_group_44931	cd_2_group_42924
PDT001287591.1	PDS000032555.258	SAMN27589696	clinical	cd_8_group_43004	cd_4_group_44931	cd_2_group_42924
PDT001283145.1	PDS000107933.2	SAMN27505634	clinical	cd_8_group_43005	cd_4_group_44932	-
PDT001414553.1	PDS000107933.2	SAMN30806202	clinical	cd_8_group_43005	cd_4_group_44932	-
PDT001283170.1	PDS000107927.1	SAMN27515200	clinical	cd_8_group_43006	cd_4_group_44934	-
PDT001283556.1	PDS000107927.1	SAMN27522082	clinical	cd_8_group_43006	cd_4_group_44934	-
PDT001283281.1	PDS000113204.1	SAMN27515272	clinical	cd_8_group_43007	cd_4_group_44935	cd_2_group_42926
PDT001339729.1	PDS000113204.1	SAMN29265731	clinical	cd_8_group_43007	cd_4_group_44935	cd_2_group_42926
PDT001283283.1	PDS000056583.12	SAMN27515274	clinical	cd_8_group_43008	cd_4_group_44936	cd_2_group_42927
PDT001851197.1	PDS000056583.12	SAMN36984695	clinical	cd_8_group_43008	cd_4_group_44936	cd_2_group_42927
PDT001290027.1	PDS000053757.8	SAMN27620951	clinical	cd_8_group_43009	cd_4_group_44937	-
PDT001283288.1	PDS000053757.8	SAMN27516162	clinical	cd_8_group_43009	cd_4_group_44937	cd_2_group_42928
PDT001283614.1	PDS000053757.8	SAMN27522654	clinical	cd_8_group_43009	cd_4_group_44937	cd_2_group_42928
PDT001287439.1	PDS000053757.8	SAMN27589251	clinical	cd_8_group_43009	cd_4_group_44937	cd_2_group_42928
PDT001287569.1	PDS000053757.8	SAMN27589256	clinical	cd_8_group_43009	cd_4_group_44937	cd_2_group_42928
PDT001290295.1	PDS000053757.8	SAMN27623718	clinical	cd_8_group_43009	cd_4_group_44937	cd_2_group_42928
PDT001291237.1	PDS000053757.8	SAMN27670677	clinical	cd_8_group_43009	cd_4_group_44937	cd_2_group_42928
PDT001293608.1	PDS000053757.8	SAMN27765484	clinical	cd_8_group_43009	cd_4_group_44937	cd_2_group_42928
PDT001308429.1	PDS000053757.8	SAMN28375054	clinical	cd_8_group_43009	cd_4_group_44937	cd_2_group_42928
PDT000059685.2	PDS000030930.1	SAMN03480149	clinical	cd_8_group_4301	cd_4_group_4126	cd_2_group_3661
PDT000059746.2	PDS000030930.1	SAMN03480210	clinical	cd_8_group_4301	cd_4_group_4126	cd_2_group_3661
PDT001293159.1	PDS000108639.3	SAMN27750583	clinical	cd_8_group_43010	cd_4_group_44938	-
PDT001283298.1	PDS000108639.3	SAMN27518039	clinical	cd_8_group_43010	cd_4_group_44938	cd_2_group_42929
PDT001485072.1	PDS000108639.3	SAMN31714620	clinical	cd_8_group_43010	cd_4_group_44938	cd_2_group_42929
PDT001778222.1	PDS000108639.3	SAMN35723219	clinical	cd_8_group_43010	cd_4_group_44938	cd_2_group_42929
PDT001283470.1	PDS000026720.65	SAMN27521535	clinical	cd_8_group_43011	-	-
PDT001923877.1	PDS000026720.65	SAMN37751388	clinical	cd_8_group_43011	-	-
PDT001283511.1	PDS000031559.21	SAMN27521832	clinical	cd_8_group_43012	cd_4_group_44941	cd_2_group_42931
PDT001283514.1	PDS000031559.21	SAMN27521837	clinical	cd_8_group_43012	cd_4_group_44941	cd_2_group_42931
PDT001294208.1	PDS000108759.2	SAMN27778697	clinical	cd_8_group_43013	cd_4_group_44944	-
PDT001314280.1	PDS000108759.2	SAMN28609624	clinical	cd_8_group_43013	cd_4_group_44944	-
PDT001283546.1	PDS000108759.2	SAMN27522057	clinical	cd_8_group_43013	cd_4_group_44944	cd_2_group_42933
PDT001294206.1	PDS000108759.2	SAMN27778693	clinical	cd_8_group_43013	cd_4_group_44944	cd_2_group_42933
PDT001283554.1	PDS000026701.142	SAMN27522087	clinical	cd_8_group_43014	cd_4_group_44945	cd_2_group_42935
PDT001293670.1	PDS000026701.142	SAMN27766272	clinical	cd_8_group_43014	cd_4_group_44945	cd_2_group_42935
PDT001339757.1	PDS000026701.142	SAMN29265652	clinical	cd_8_group_43014	cd_4_group_44945	cd_2_group_42935
PDT001283557.1	PDS000158179.42	SAMN27522089	clinical	cd_8_group_43015	cd_4_group_44946	cd_2_group_42936
PDT001708301.1	PDS000158179.42	SAMN34381830	clinical	cd_8_group_43015	cd_4_group_44946	cd_2_group_42936
PDT001399581.1	PDS000158179.42	SAMN30467592	clinical	cd_8_group_43015	cd_4_group_47961	-
PDT001425333.1	PDS000158179.42	SAMN30927823	clinical	cd_8_group_43015	cd_4_group_47961	-
PDT001283559.1	PDS000004418.519	SAMN27522093	clinical	cd_8_group_43016	cd_4_group_44948	cd_2_group_42938
PDT001290470.1	PDS000004418.519	SAMN27628401	clinical	cd_8_group_43016	cd_4_group_44948	cd_2_group_42938
PDT001283793.1	PDS000029414.234	SAMN27522850	environmental/other	cd_8_group_43017	-	-
PDT001397479.1	PDS000029414.234	SAMN30487391	environmental/other	cd_8_group_43017	-	-
PDT001678734.1	PDS000029414.234	SAMN34068148	environmental/other	cd_8_group_43017	-	-
PDT001283829.1	PDS000042202.8	SAMN27531294	clinical	cd_8_group_43018	cd_4_group_44950	cd_2_group_42940
PDT001546553.1	PDS000042202.8	SAMN32406244	clinical	cd_8_group_43018	cd_4_group_44950	cd_2_group_42940
PDT001283970.1	PDS000108179.2	SAMN27544298	clinical	cd_8_group_43019	cd_4_group_44951	cd_2_group_42943
PDT001295555.1	PDS000108179.2	SAMN27926472	clinical	cd_8_group_43019	cd_4_group_44951	cd_2_group_42943
PDT000059686.2	PDS000005444.4	SAMN03480150	clinical	cd_8_group_4302	cd_4_group_4127	cd_2_group_3662
PDT000350699.1	PDS000005444.4	SAMN09666636	clinical	cd_8_group_4302	cd_4_group_4127	cd_2_group_3662
PDT001284166.1	PDS000110189.1	SAMN27547889	clinical	cd_8_group_43020	cd_4_group_44952	cd_2_group_42947
PDT001314549.1	PDS000110189.1	SAMN28626164	clinical	cd_8_group_43020	cd_4_group_44952	cd_2_group_42947
PDT001284168.1	PDS000151188.1	SAMN27548025	clinical	cd_8_group_43021	-	-
PDT001794765.1	PDS000151188.1	SAMN36176139	clinical	cd_8_group_43021	-	-
PDT001284172.1	PDS000032703.161	SAMN27547900	clinical	cd_8_group_43022	-	-
PDT001331086.1	PDS000032703.161	SAMN29179776	clinical	cd_8_group_43022	cd_4_group_46055	cd_2_group_44173
PDT001394270.1	PDS000032703.161	SAMN30415446	clinical	cd_8_group_43022	cd_4_group_46055	cd_2_group_44173
PDT001491792.1	PDS000032703.161	SAMN31819807	clinical	cd_8_group_43022	cd_4_group_49889	-
PDT001582395.1	PDS000032703.161	SAMN32802088	clinical	cd_8_group_43022	cd_4_group_49889	-
PDT001284186.1	PDS000060996.59	SAMN27548421	clinical	cd_8_group_43023	-	-
PDT001359483.1	PDS000060996.59	SAMN29723182	clinical	cd_8_group_43023	-	-
PDT001285075.1	PDS000108442.1	SAMN27549559	clinical	cd_8_group_43024	cd_4_group_44953	cd_2_group_42948
PDT001290335.1	PDS000108442.1	SAMN27623887	clinical	cd_8_group_43024	cd_4_group_44953	cd_2_group_42948
PDT001285090.1	PDS000121275.1	SAMN27549918	environmental/other	cd_8_group_43025	cd_4_group_44954	cd_2_group_42950
PDT001456209.1	PDS000121275.1	SAMN31367739	environmental/other	cd_8_group_43025	cd_4_group_44954	cd_2_group_42950
PDT001286684.1	PDS000111133.1	SAMN27561744	clinical	cd_8_group_43026	cd_4_group_44956	-
PDT001324517.1	PDS000111133.1	SAMN28899407	clinical	cd_8_group_43026	cd_4_group_44956	-
PDT001286699.1	PDS000054358.14	SAMN27562167	clinical	cd_8_group_43027	-	-
PDT001921935.1	PDS000054358.14	SAMN37703802	clinical	cd_8_group_43027	-	-
PDT001286702.1	PDS000012071.395	SAMN27562171	clinical	cd_8_group_43028	cd_4_group_44957	cd_2_group_42953
PDT001286799.1	PDS000012071.395	SAMN27562436	clinical	cd_8_group_43028	cd_4_group_44957	cd_2_group_42953
PDT001286827.1	PDS000089910.537	SAMN27562454	clinical	cd_8_group_43029	-	-
PDT001298140.1	PDS000089910.537	SAMN28041003	environmental/other	cd_8_group_43029	-	-
PDT000059694.2	PDS000100251.126	SAMN03480158	clinical	cd_8_group_4303	-	-
PDT000788277.1	PDS000100251.126	SAMN13112041	clinical	cd_8_group_4303	-	-
PDT000788290.1	PDS000100251.126	SAMN13112054	clinical	cd_8_group_4303	-	-
PDT000788304.1	PDS000100251.126	SAMN13112069	clinical	cd_8_group_4303	-	-
PDT000788357.1	PDS000100251.126	SAMN13112040	clinical	cd_8_group_4303	-	-
PDT000788298.1	PDS000100251.126	SAMN13112034	clinical	cd_8_group_4303	cd_4_group_32627	cd_2_group_30647
PDT000788319.1	PDS000100251.126	SAMN13112026	clinical	cd_8_group_4303	cd_4_group_32627	cd_2_group_30647
PDT001286828.1	PDS000121955.1	SAMN27562460	clinical	cd_8_group_43030	cd_4_group_44959	cd_2_group_42957
PDT001467587.1	PDS000121955.1	SAMN31461460	clinical	cd_8_group_43030	cd_4_group_44959	cd_2_group_42957
PDT001286835.1	PDS000113295.1	SAMN27562464	clinical	cd_8_group_43031	cd_4_group_44960	cd_2_group_42958
PDT001338199.2	PDS000113295.1	SAMN29226962	clinical	cd_8_group_43031	cd_4_group_44960	cd_2_group_42958
PDT001286836.1	PDS000108163.1	SAMN27566615	environmental/other	cd_8_group_43032	cd_4_group_44961	-
PDT001286859.1	PDS000108163.1	SAMN27566744	environmental/other	cd_8_group_43032	cd_4_group_44961	-
PDT001286838.1	PDS000108164.1	SAMN27566614	environmental/other	cd_8_group_43033	cd_4_group_44962	cd_2_group_42959
PDT001286856.1	PDS000108164.1	SAMN27566743	environmental/other	cd_8_group_43033	cd_4_group_44962	cd_2_group_42959
PDT001286842.1	PDS000108162.1	SAMN27566629	environmental/other	cd_8_group_43034	cd_4_group_44964	cd_2_group_42961
PDT001286849.1	PDS000108162.1	SAMN27566737	environmental/other	cd_8_group_43034	cd_4_group_44964	cd_2_group_42961
PDT001286853.1	PDS000108162.1	SAMN27566749	environmental/other	cd_8_group_43034	cd_4_group_44964	cd_2_group_42961
PDT001286855.1	PDS000108162.1	SAMN27566747	environmental/other	cd_8_group_43034	cd_4_group_44964	cd_2_group_42961
PDT001286860.1	PDS000108162.1	SAMN27566742	environmental/other	cd_8_group_43034	cd_4_group_44964	cd_2_group_42961
PDT001286843.1	PDS000053277.5	SAMN27566632	environmental/other	cd_8_group_43035	cd_4_group_44965	cd_2_group_42962
PDT001286848.1	PDS000053277.5	SAMN27566748	environmental/other	cd_8_group_43035	cd_4_group_44965	cd_2_group_42962
PDT001286851.1	PDS000053277.5	SAMN27566753	environmental/other	cd_8_group_43035	cd_4_group_44965	cd_2_group_42962
PDT001286861.1	PDS000053277.5	SAMN27566751	environmental/other	cd_8_group_43035	cd_4_group_44965	cd_2_group_42962
PDT001286852.1	PDS000108159.1	SAMN27566752	environmental/other	cd_8_group_43036	cd_4_group_44966	-
PDT001286878.1	PDS000108159.1	SAMN27566829	environmental/other	cd_8_group_43036	cd_4_group_44966	-
PDT001286883.1	PDS000108159.1	SAMN27567505	environmental/other	cd_8_group_43036	cd_4_group_44966	-
PDT001286871.1	PDS000078583.3	SAMN27566831	environmental/other	cd_8_group_43037	cd_4_group_44967	cd_2_group_42963
PDT001286876.1	PDS000078583.3	SAMN27566828	environmental/other	cd_8_group_43037	cd_4_group_44967	cd_2_group_42963
PDT001286873.1	PDS000108161.3	SAMN27566830	environmental/other	cd_8_group_43038	cd_4_group_44968	-
PDT001286872.1	PDS000108161.3	SAMN27566826	environmental/other	cd_8_group_43038	cd_4_group_44968	cd_2_group_42964
PDT001286875.1	PDS000108161.3	SAMN27566833	environmental/other	cd_8_group_43038	cd_4_group_44968	cd_2_group_42964
PDT001286887.1	PDS000108161.3	SAMN27567501	environmental/other	cd_8_group_43038	cd_4_group_44968	cd_2_group_42964
PDT001286874.1	PDS000108160.1	SAMN27566832	environmental/other	cd_8_group_43039	cd_4_group_44969	cd_2_group_42965
PDT001286880.1	PDS000108160.1	SAMN27567498	environmental/other	cd_8_group_43039	cd_4_group_44969	cd_2_group_42965
PDT001286884.1	PDS000108160.1	SAMN27567497	environmental/other	cd_8_group_43039	cd_4_group_44969	cd_2_group_42965
PDT000059705.2	PDS000100251.126	SAMN03480169	clinical	cd_8_group_4304	-	-
PDT000473650.1	PDS000100251.126	SAMN11056847	clinical	cd_8_group_4304	cd_4_group_6057	-
PDT000120732.2	PDS000100251.126	SAMN04576710	clinical	cd_8_group_4304	cd_4_group_6057	cd_2_group_5425
PDT000246118.2	PDS000100251.126	SAMN07714490	clinical	cd_8_group_4304	cd_4_group_6057	cd_2_group_5425
PDT000246574.2	PDS000100251.126	SAMN07718357	clinical	cd_8_group_4304	cd_4_group_6057	cd_2_group_5425
PDT001286879.1	PDS000108172.2	SAMN27567502	environmental/other	cd_8_group_43040	cd_4_group_44970	-
PDT001474564.1	PDS000108172.2	SAMN31574245	clinical	cd_8_group_43040	cd_4_group_44970	-
PDT001286952.1	PDS000076604.512	SAMN27567714	clinical	cd_8_group_43041	cd_4_group_44971	cd_2_group_42966
PDT001663351.1	PDS000076604.512	SAMN33785706	clinical	cd_8_group_43041	cd_4_group_44971	cd_2_group_42966
PDT001286968.1	PDS000001296.63	SAMN27567764	clinical	cd_8_group_43042	cd_4_group_44972	-
PDT001300887.1	PDS000001296.63	SAMN28120173	clinical	cd_8_group_43042	cd_4_group_44972	-
PDT001287003.1	PDS000108186.2	SAMN27567826	environmental/other	cd_8_group_43043	cd_4_group_44975	cd_2_group_42971
PDT001287016.1	PDS000108186.2	SAMN27567995	environmental/other	cd_8_group_43043	cd_4_group_44975	cd_2_group_42971
PDT001287025.1	PDS000108186.2	SAMN27567988	environmental/other	cd_8_group_43043	cd_4_group_44975	cd_2_group_42971
PDT001351332.1	PDS000108186.2	SAMN27567828	environmental/other	cd_8_group_43043	cd_4_group_44975	cd_2_group_42971
PDT001287008.1	PDS000027004.188	SAMN27567832	clinical	cd_8_group_43044	cd_4_group_44976	-
PDT001481501.1	PDS000027004.188	SAMN31661677	clinical	cd_8_group_43044	cd_4_group_44976	-
PDT001287009.1	PDS000077277.5	SAMN27567824	environmental/other	cd_8_group_43045	cd_4_group_44977	cd_2_group_42972
PDT001287013.1	PDS000077277.5	SAMN27567844	environmental/other	cd_8_group_43045	cd_4_group_44977	cd_2_group_42972
PDT001287017.1	PDS000077277.5	SAMN27567989	environmental/other	cd_8_group_43045	cd_4_group_44977	cd_2_group_42972
PDT001287018.1	PDS000077277.5	SAMN27567991	environmental/other	cd_8_group_43045	cd_4_group_44977	cd_2_group_42972
PDT001287022.1	PDS000077277.5	SAMN27567994	environmental/other	cd_8_group_43045	cd_4_group_44977	cd_2_group_42972
PDT001287032.1	PDS000077277.5	SAMN27568022	environmental/other	cd_8_group_43045	cd_4_group_44977	cd_2_group_42972
PDT001287033.1	PDS000077277.5	SAMN27568023	environmental/other	cd_8_group_43045	cd_4_group_44977	cd_2_group_42972
PDT001287010.1	PDS000029511.40	SAMN27567831	clinical	cd_8_group_43046	cd_4_group_44978	cd_2_group_42973
PDT001300034.1	PDS000029511.40	SAMN28103280	clinical	cd_8_group_43046	cd_4_group_44978	cd_2_group_42973
PDT001287014.1	PDS000108161.3	SAMN27567843	environmental/other	cd_8_group_43047	cd_4_group_44979	cd_2_group_42974
PDT001664270.1	PDS000108161.3	SAMN33830374	environmental/other	cd_8_group_43047	cd_4_group_44979	cd_2_group_42974
PDT001664289.1	PDS000108161.3	SAMN33830387	environmental/other	cd_8_group_43047	cd_4_group_44979	cd_2_group_42974
PDT001287019.1	PDS000053278.7	SAMN27567996	environmental/other	cd_8_group_43048	cd_4_group_44980	cd_2_group_42975
PDT001287020.1	PDS000053278.7	SAMN27567993	environmental/other	cd_8_group_43048	cd_4_group_44980	cd_2_group_42975
PDT001287021.1	PDS000053278.7	SAMN27567992	environmental/other	cd_8_group_43048	cd_4_group_44980	cd_2_group_42975
PDT001287023.1	PDS000053278.7	SAMN27567997	environmental/other	cd_8_group_43048	cd_4_group_44980	cd_2_group_42975
PDT001287024.1	PDS000053278.7	SAMN27567990	environmental/other	cd_8_group_43048	cd_4_group_44980	cd_2_group_42975
PDT001287035.1	PDS000109222.1	SAMN27568025	environmental/other	cd_8_group_43049	cd_4_group_44981	-
PDT001299856.1	PDS000109222.1	SAMN28101526	environmental/other	cd_8_group_43049	cd_4_group_44981	-
PDT000059713.2	PDS000030058.152	SAMN03480177	environmental/other	cd_8_group_4305	-	-
PDT001228808.1	PDS000030058.152	SAMN25161268	environmental/other	cd_8_group_4305	cd_4_group_41791	-
PDT001870962.1	PDS000030058.152	SAMN31141552	environmental/other	cd_8_group_4305	cd_4_group_41791	-
PDT001149008.1	PDS000030058.152	SAMN22215211	environmental/other	cd_8_group_4305	cd_4_group_41791	cd_2_group_39802
PDT001179258.1	PDS000030058.152	SAMN23310617	environmental/other	cd_8_group_4305	cd_4_group_41791	cd_2_group_39802
PDT001413034.1	PDS000030058.152	SAMN30758753	environmental/other	cd_8_group_4305	cd_4_group_41791	cd_2_group_39802
PDT001413126.1	PDS000030058.152	SAMN30758747	environmental/other	cd_8_group_4305	cd_4_group_41791	cd_2_group_39802
PDT001551104.1	PDS000030058.152	SAMN32475210	environmental/other	cd_8_group_4305	cd_4_group_41791	cd_2_group_39802
PDT001551159.1	PDS000030058.152	SAMN32475241	clinical	cd_8_group_4305	cd_4_group_41791	cd_2_group_39802
PDT001552266.1	PDS000030058.152	SAMN32494322	environmental/other	cd_8_group_4305	cd_4_group_41791	cd_2_group_39802
PDT001287041.1	PDS000108185.1	SAMN27568345	environmental/other	cd_8_group_43050	cd_4_group_44982	-
PDT001287040.1	PDS000108185.1	SAMN27568060	environmental/other	cd_8_group_43050	cd_4_group_44982	cd_2_group_42976
PDT001287043.1	PDS000108185.1	SAMN27568348	environmental/other	cd_8_group_43050	cd_4_group_44982	cd_2_group_42976
PDT001287186.1	PDS000089910.537	SAMN27572478	environmental/other	cd_8_group_43051	cd_4_group_44984	cd_2_group_42979
PDT001373853.1	PDS000089910.537	SAMN30032989	environmental/other	cd_8_group_43051	cd_4_group_44984	cd_2_group_42979
PDT001287320.1	PDS000112666.114	SAMN27582423	environmental/other	cd_8_group_43052	-	-
PDT001531608.1	PDS000112666.114	SAMN32287895	environmental/other	cd_8_group_43052	-	-
PDT001287342.1	PDS000078583.3	SAMN27582504	environmental/other	cd_8_group_43053	cd_4_group_44987	cd_2_group_42985
PDT001287351.1	PDS000078583.3	SAMN27582584	environmental/other	cd_8_group_43053	cd_4_group_44987	cd_2_group_42985
PDT001287366.1	PDS000078583.3	SAMN27583597	environmental/other	cd_8_group_43053	cd_4_group_44987	cd_2_group_42985
PDT001287348.1	PDS000108183.2	SAMN27582582	environmental/other	cd_8_group_43054	cd_4_group_44989	cd_2_group_42987
PDT001287349.1	PDS000108183.2	SAMN27582581	environmental/other	cd_8_group_43054	cd_4_group_44989	cd_2_group_42987
PDT001287353.1	PDS000108183.2	SAMN27582730	environmental/other	cd_8_group_43054	cd_4_group_44989	cd_2_group_42987
PDT001660595.1	PDS000108183.2	SAMN31210073	environmental/other	cd_8_group_43054	cd_4_group_44989	cd_2_group_42987
PDT001660596.1	PDS000108183.2	SAMN31210075	environmental/other	cd_8_group_43054	cd_4_group_44989	cd_2_group_42987
PDT001660597.1	PDS000108183.2	SAMN31210074	environmental/other	cd_8_group_43054	cd_4_group_44989	cd_2_group_42987
PDT001287350.1	PDS000106143.228	SAMN27582583	environmental/other	cd_8_group_43055	-	-
PDT001287463.1	PDS000106143.228	SAMN27281768	environmental/other	cd_8_group_43055	-	-
PDT001287352.1	PDS000037691.27	SAMN27582729	environmental/other	cd_8_group_43056	cd_4_group_44990	cd_2_group_42988
PDT001660592.1	PDS000037691.27	SAMN31209582	environmental/other	cd_8_group_43056	cd_4_group_44990	cd_2_group_42988
PDT001660601.1	PDS000037691.27	SAMN31210094	environmental/other	cd_8_group_43056	cd_4_group_44990	cd_2_group_42988
PDT001287354.1	PDS000026867.53	SAMN27584106	environmental/other	cd_8_group_43057	cd_4_group_44991	cd_2_group_42989
PDT001287358.1	PDS000026867.53	SAMN27584105	environmental/other	cd_8_group_43057	cd_4_group_44991	cd_2_group_42989
PDT001287371.1	PDS000026867.53	SAMN27584299	environmental/other	cd_8_group_43057	cd_4_group_44991	cd_2_group_42989
PDT001287372.1	PDS000026867.53	SAMN27584298	environmental/other	cd_8_group_43057	cd_4_group_44991	cd_2_group_42989
PDT001440922.1	PDS000026867.53	SAMN31139270	environmental/other	cd_8_group_43057	cd_4_group_44991	cd_2_group_42989
PDT001440926.1	PDS000026867.53	SAMN31139271	environmental/other	cd_8_group_43057	cd_4_group_44991	cd_2_group_42989
PDT001829447.1	PDS000026867.53	SAMN31139101	environmental/other	cd_8_group_43057	cd_4_group_44991	cd_2_group_42989
PDT001287355.1	PDS000108175.1	SAMN27583599	environmental/other	cd_8_group_43058	cd_4_group_44992	-
PDT001287364.1	PDS000108175.1	SAMN27584072	environmental/other	cd_8_group_43058	cd_4_group_44992	cd_2_group_42992
PDT001287370.1	PDS000108175.1	SAMN27583603	environmental/other	cd_8_group_43058	cd_4_group_44992	cd_2_group_42992
PDT001287356.1	PDS000053294.12	SAMN27584102	environmental/other	cd_8_group_43059	cd_4_group_44993	cd_2_group_42990
PDT001287363.1	PDS000053294.12	SAMN27584103	environmental/other	cd_8_group_43059	cd_4_group_44993	cd_2_group_42990
PDT001287367.1	PDS000053294.12	SAMN27584104	environmental/other	cd_8_group_43059	cd_4_group_44993	cd_2_group_42990
PDT000059737.2	PDS000003877.32	SAMN03480201	clinical	cd_8_group_4306	-	-
PDT000584587.1	PDS000003877.32	SAMN12731215	clinical	cd_8_group_4306	-	-
PDT000499637.1	PDS000003877.32	SAMN11613258	clinical	cd_8_group_4306	cd_4_group_24193	-
PDT001496816.1	PDS000003877.32	SAMN31855712	clinical	cd_8_group_4306	cd_4_group_24193	-
PDT001287359.1	PDS000108182.1	SAMN27583602	environmental/other	cd_8_group_43060	cd_4_group_44994	cd_2_group_42991
PDT001287368.1	PDS000108182.1	SAMN27583594	environmental/other	cd_8_group_43060	cd_4_group_44994	cd_2_group_42991
PDT001296717.1	PDS000032705.1071	SAMN27991769	clinical	cd_8_group_43061	cd_4_group_44995	-
PDT001287436.1	PDS000032705.1071	SAMN27589224	clinical	cd_8_group_43061	cd_4_group_44995	cd_2_group_42993
PDT001296715.1	PDS000032705.1071	SAMN27991764	clinical	cd_8_group_43061	cd_4_group_44995	cd_2_group_42993
PDT001287451.1	PDS000004371.339	SAMN27589252	clinical	cd_8_group_43062	cd_4_group_44996	cd_2_group_42994
PDT001290245.1	PDS000004371.339	SAMN27623626	clinical	cd_8_group_43062	cd_4_group_44996	cd_2_group_42994
PDT001287471.1	PDS000165367.6	SAMN17208412	clinical	cd_8_group_43063	cd_4_group_44998	-
PDT001860812.1	PDS000165367.6	SAMN36825968	clinical	cd_8_group_43063	cd_4_group_44998	-
PDT001871005.1	PDS000122027.3	SAMN31243668	clinical	cd_8_group_43064	-	-
PDT001287582.1	PDS000122027.3	SAMN27589832	clinical	cd_8_group_43064	cd_4_group_45000	-
PDT001470674.1	PDS000122027.3	SAMN31510034	clinical	cd_8_group_43064	cd_4_group_45000	-
PDT001488976.1	PDS000122027.3	SAMN31791382	clinical	cd_8_group_43064	cd_4_group_45000	-
PDT001780643.1	PDS000027614.29	SAMN35753294	clinical	cd_8_group_43065	-	-
PDT001287588.1	PDS000027614.29	SAMN27589815	clinical	cd_8_group_43065	cd_4_group_45001	-
PDT001866520.1	PDS000027614.29	SAMN37162389	clinical	cd_8_group_43065	cd_4_group_45001	-
PDT001398705.1	PDS000026845.64	SAMN30469427	clinical	cd_8_group_43066	cd_4_group_45002	-
PDT001287593.1	PDS000026845.64	SAMN27589817	clinical	cd_8_group_43066	cd_4_group_45002	cd_2_group_42998
PDT001293379.1	PDS000026845.64	SAMN27754189	clinical	cd_8_group_43066	cd_4_group_45002	cd_2_group_42998
PDT001297246.1	PDS000026845.64	SAMN27993126	clinical	cd_8_group_43066	cd_4_group_45002	cd_2_group_42998
PDT001311385.1	PDS000026845.64	SAMN28553696	clinical	cd_8_group_43066	cd_4_group_45002	cd_2_group_42998
PDT001314472.1	PDS000026845.64	SAMN28608501	clinical	cd_8_group_43066	cd_4_group_45002	cd_2_group_42998
PDT001318511.1	PDS000026845.64	SAMN28784415	clinical	cd_8_group_43066	cd_4_group_45002	cd_2_group_42998
PDT001322305.1	PDS000026845.64	SAMN28852349	clinical	cd_8_group_43066	cd_4_group_45002	cd_2_group_42998
PDT001322593.1	PDS000026845.64	SAMN28864630	clinical	cd_8_group_43066	cd_4_group_45002	cd_2_group_42998
PDT001326835.1	PDS000026845.64	SAMN28968392	clinical	cd_8_group_43066	cd_4_group_45002	cd_2_group_42998
PDT001330560.1	PDS000026845.64	SAMN29151656	clinical	cd_8_group_43066	cd_4_group_45002	cd_2_group_42998
PDT001347280.1	PDS000026845.64	SAMN29358565	clinical	cd_8_group_43066	cd_4_group_45002	cd_2_group_42998
PDT001349482.1	PDS000026845.64	SAMN29404894	clinical	cd_8_group_43066	cd_4_group_45002	cd_2_group_42998
PDT001350146.1	PDS000026845.64	SAMN29421092	clinical	cd_8_group_43066	cd_4_group_45002	cd_2_group_42998
PDT001350169.1	PDS000026845.64	SAMN29421096	clinical	cd_8_group_43066	cd_4_group_45002	cd_2_group_42998
PDT001361784.1	PDS000026845.64	SAMN29770024	clinical	cd_8_group_43066	cd_4_group_45002	cd_2_group_42998
PDT001372575.1	PDS000026845.64	SAMN30002043	clinical	cd_8_group_43066	cd_4_group_45002	cd_2_group_42998
PDT001374735.1	PDS000026845.64	SAMN30056145	clinical	cd_8_group_43066	cd_4_group_45002	cd_2_group_42998
PDT001379738.1	PDS000026845.64	SAMN30168884	clinical	cd_8_group_43066	cd_4_group_45002	cd_2_group_42998
PDT001384153.1	PDS000026845.64	SAMN30243491	clinical	cd_8_group_43066	cd_4_group_45002	cd_2_group_42998
PDT001384172.1	PDS000026845.64	SAMN30243550	clinical	cd_8_group_43066	cd_4_group_45002	cd_2_group_42998
PDT001387406.1	PDS000026845.64	SAMN30284524	clinical	cd_8_group_43066	cd_4_group_45002	cd_2_group_42998
PDT001395529.1	PDS000026845.64	SAMN30431499	clinical	cd_8_group_43066	cd_4_group_45002	cd_2_group_42998
PDT001398650.1	PDS000026845.64	SAMN30500032	clinical	cd_8_group_43066	cd_4_group_45002	cd_2_group_42998
PDT001400297.1	PDS000026845.64	SAMN30524912	clinical	cd_8_group_43066	cd_4_group_45002	cd_2_group_42998
PDT001403958.1	PDS000026845.64	SAMN30548049	clinical	cd_8_group_43066	cd_4_group_45002	cd_2_group_42998
PDT001403982.1	PDS000026845.64	SAMN30548054	clinical	cd_8_group_43066	cd_4_group_45002	cd_2_group_42998
PDT001404008.1	PDS000026845.64	SAMN30548085	clinical	cd_8_group_43066	cd_4_group_45002	cd_2_group_42998
PDT001404009.1	PDS000026845.64	SAMN30548078	clinical	cd_8_group_43066	cd_4_group_45002	cd_2_group_42998
PDT001408069.1	PDS000026845.64	SAMN30633179	clinical	cd_8_group_43066	cd_4_group_45002	cd_2_group_42998
PDT001411999.1	PDS000026845.64	SAMN30718094	clinical	cd_8_group_43066	cd_4_group_45002	cd_2_group_42998
PDT001413052.1	PDS000026845.64	SAMN30758806	clinical	cd_8_group_43066	cd_4_group_45002	cd_2_group_42998
PDT001414280.1	PDS000026845.64	SAMN30798073	clinical	cd_8_group_43066	cd_4_group_45002	cd_2_group_42998
PDT001419176.1	PDS000026845.64	SAMN30875566	clinical	cd_8_group_43066	cd_4_group_45002	cd_2_group_42998
PDT001419251.1	PDS000026845.64	SAMN30875683	clinical	cd_8_group_43066	cd_4_group_45002	cd_2_group_42998
PDT001422075.1	PDS000026845.64	SAMN30911387	clinical	cd_8_group_43066	cd_4_group_45002	cd_2_group_42998
PDT001428754.1	PDS000026845.64	SAMN30964595	clinical	cd_8_group_43066	cd_4_group_45002	cd_2_group_42998
PDT001428796.1	PDS000026845.64	SAMN30964637	clinical	cd_8_group_43066	cd_4_group_45002	cd_2_group_42998
PDT001428823.1	PDS000026845.64	SAMN30964669	clinical	cd_8_group_43066	cd_4_group_45002	cd_2_group_42998
PDT001455631.1	PDS000026845.64	SAMN31320062	clinical	cd_8_group_43066	cd_4_group_45002	cd_2_group_42998
PDT001462221.1	PDS000026845.64	SAMN31391024	clinical	cd_8_group_43066	cd_4_group_45002	cd_2_group_42998
PDT001462228.1	PDS000026845.64	SAMN31391032	clinical	cd_8_group_43066	cd_4_group_45002	cd_2_group_42998
PDT001473065.1	PDS000026845.64	SAMN31560865	clinical	cd_8_group_43066	cd_4_group_45002	cd_2_group_42998
PDT001475993.1	PDS000026845.64	SAMN31592504	clinical	cd_8_group_43066	cd_4_group_45002	cd_2_group_42998
PDT001488947.1	PDS000026845.64	SAMN31791130	clinical	cd_8_group_43066	cd_4_group_45002	cd_2_group_42998
PDT001500702.1	PDS000026845.64	SAMN31873525	clinical	cd_8_group_43066	cd_4_group_45002	cd_2_group_42998
PDT001503954.1	PDS000026845.64	SAMN31896747	clinical	cd_8_group_43066	cd_4_group_45002	cd_2_group_42998
PDT001518209.1	PDS000026845.64	SAMN32116166	clinical	cd_8_group_43066	cd_4_group_45002	cd_2_group_42998
PDT001519904.1	PDS000026845.64	SAMN32132136	clinical	cd_8_group_43066	cd_4_group_45002	cd_2_group_42998
PDT001564832.1	PDS000026845.64	SAMN32604030	clinical	cd_8_group_43066	cd_4_group_45002	cd_2_group_42998
PDT001564845.1	PDS000026845.64	SAMN32604049	clinical	cd_8_group_43066	cd_4_group_45002	cd_2_group_42998
PDT001564851.1	PDS000026845.64	SAMN32604050	clinical	cd_8_group_43066	cd_4_group_45002	cd_2_group_42998
PDT001573818.1	PDS000026845.64	SAMN32679772	clinical	cd_8_group_43066	cd_4_group_45002	cd_2_group_42998
PDT001870919.1	PDS000026845.64	SAMN31209214	clinical	cd_8_group_43066	cd_4_group_45002	cd_2_group_42998
PDT001871064.1	PDS000026845.64	SAMN31141719	clinical	cd_8_group_43066	cd_4_group_45002	cd_2_group_42998
PDT001871107.1	PDS000026845.64	SAMN31260019	clinical	cd_8_group_43066	cd_4_group_45002	cd_2_group_42998
PDT001871185.1	PDS000026845.64	SAMN31141681	clinical	cd_8_group_43066	cd_4_group_45002	cd_2_group_42998
PDT001871296.1	PDS000026845.64	SAMN31201931	clinical	cd_8_group_43066	cd_4_group_45002	cd_2_group_42998
PDT001871376.1	PDS000026845.64	SAMN31230972	clinical	cd_8_group_43066	cd_4_group_45002	cd_2_group_42998
PDT001871817.1	PDS000026845.64	SAMN30994581	clinical	cd_8_group_43066	cd_4_group_45002	cd_2_group_42998
PDT001872426.1	PDS000026845.64	SAMN31096325	clinical	cd_8_group_43066	cd_4_group_45002	cd_2_group_42998
PDT001287601.1	PDS000011006.63	SAMN27589812	environmental/other	cd_8_group_43067	cd_4_group_45003	cd_2_group_43000
PDT001291002.1	PDS000011006.63	SAMN27643004	environmental/other	cd_8_group_43067	cd_4_group_45003	cd_2_group_43000
PDT001287618.1	PDS000117893.1	SAMN27589693	clinical	cd_8_group_43068	cd_4_group_45005	cd_2_group_43003
PDT001413649.1	PDS000117893.1	SAMN30758766	environmental/other	cd_8_group_43068	cd_4_group_45005	cd_2_group_43003
PDT001339762.1	PDS000032699.27	SAMN29265661	clinical	cd_8_group_43069	-	-
PDT001287630.1	PDS000032699.27	SAMN27589803	clinical	cd_8_group_43069	cd_4_group_45006	-
PDT001481877.1	PDS000032699.27	SAMN31661973	clinical	cd_8_group_43069	cd_4_group_45006	-
PDT000059752.2	PDS000032460.16	SAMN03480216	clinical	cd_8_group_4307	-	-
PDT000131673.2	PDS000032460.16	SAMN05024687	clinical	cd_8_group_4307	-	-
PDT000331911.1	PDS000032460.16	SAMN09438055	clinical	cd_8_group_4307	-	-
PDT000523846.1	PDS000032460.16	SAMN12060110	clinical	cd_8_group_4307	-	-
PDT000652062.1	PDS000032460.16	SAMN13704921	clinical	cd_8_group_4307	-	-
PDT001132029.1	PDS000032460.16	SAMN21472309	clinical	cd_8_group_4307	-	-
PDT001253070.1	PDS000032460.16	SAMN26177267	clinical	cd_8_group_4307	-	-
PDT001287637.1	PDS000026757.228	SAMN27589828	clinical	cd_8_group_43070	cd_4_group_45007	cd_2_group_43005
PDT001293392.1	PDS000026757.228	SAMN27754208	clinical	cd_8_group_43070	cd_4_group_45007	cd_2_group_43005
PDT001287648.1	PDS000026800.375	SAMN27589562	clinical	cd_8_group_43071	cd_4_group_45008	-
PDT001359768.1	PDS000026800.375	SAMN29755215	clinical	cd_8_group_43071	cd_4_group_45008	-
PDT001287679.1	PDS000096036.6	SAMN27589670	environmental/other	cd_8_group_43072	cd_4_group_45012	cd_2_group_43011
PDT001287711.1	PDS000096036.6	SAMN27589685	environmental/other	cd_8_group_43072	cd_4_group_45012	cd_2_group_43011
PDT001287682.1	PDS000108619.1	SAMN27589688	clinical	cd_8_group_43073	cd_4_group_45013	cd_2_group_43012
PDT001291962.1	PDS000108619.1	SAMN27676911	clinical	cd_8_group_43073	cd_4_group_45013	cd_2_group_43012
PDT001287683.1	PDS000072600.36	SAMN27589637	clinical	cd_8_group_43074	cd_4_group_45014	cd_2_group_43013
PDT001309396.1	PDS000072600.36	SAMN28456802	clinical	cd_8_group_43074	cd_4_group_45014	cd_2_group_43013
PDT001287716.1	PDS000102858.4	SAMN27589631	clinical	cd_8_group_43075	cd_4_group_45016	-
PDT001297401.1	PDS000102858.4	SAMN28014759	clinical	cd_8_group_43075	cd_4_group_45016	-
PDT001287763.1	PDS000030004.16	SAMN27590146	clinical	cd_8_group_43076	cd_4_group_45019	cd_2_group_43018
PDT001292827.1	PDS000030004.16	SAMN27738765	clinical	cd_8_group_43076	cd_4_group_45019	cd_2_group_43018
PDT001339782.1	PDS000076604.512	SAMN29265513	clinical	cd_8_group_43077	-	-
PDT001523905.1	PDS000076604.512	SAMN32171941	environmental/other	cd_8_group_43077	-	-
PDT001481500.1	PDS000076604.512	SAMN31661683	clinical	cd_8_group_43077	cd_4_group_45020	-
PDT001758719.1	PDS000076604.512	SAMN35364729	clinical	cd_8_group_43077	cd_4_group_45020	-
PDT001287785.1	PDS000076604.512	SAMN27590459	clinical	cd_8_group_43077	cd_4_group_45020	cd_2_group_43019
PDT001293471.1	PDS000076604.512	SAMN27762629	clinical	cd_8_group_43077	cd_4_group_45020	cd_2_group_43019
PDT001307291.1	PDS000076604.512	SAMN28209754	clinical	cd_8_group_43077	cd_4_group_45020	cd_2_group_43019
PDT001309405.1	PDS000076604.512	SAMN28456854	clinical	cd_8_group_43077	cd_4_group_45020	cd_2_group_43019
PDT001311097.1	PDS000076604.512	SAMN28534658	clinical	cd_8_group_43077	cd_4_group_45020	cd_2_group_43019
PDT001312432.1	PDS000076604.512	SAMN28565429	clinical	cd_8_group_43077	cd_4_group_45020	cd_2_group_43019
PDT001314318.1	PDS000076604.512	SAMN28610827	clinical	cd_8_group_43077	cd_4_group_45020	cd_2_group_43019
PDT001314721.1	PDS000076604.512	SAMN28637589	environmental/other	cd_8_group_43077	cd_4_group_45020	cd_2_group_43019
PDT001321574.1	PDS000076604.512	SAMN28816892	clinical	cd_8_group_43077	cd_4_group_45020	cd_2_group_43019
PDT001321627.1	PDS000076604.512	SAMN28816884	clinical	cd_8_group_43077	cd_4_group_45020	cd_2_group_43019
PDT001322547.1	PDS000076604.512	SAMN28861563	clinical	cd_8_group_43077	cd_4_group_45020	cd_2_group_43019
PDT001322831.1	PDS000076604.512	SAMN28870806	clinical	cd_8_group_43077	cd_4_group_45020	cd_2_group_43019
PDT001323384.1	PDS000076604.512	SAMN28884390	clinical	cd_8_group_43077	cd_4_group_45020	cd_2_group_43019
PDT001325947.1	PDS000076604.512	SAMN28934840	clinical	cd_8_group_43077	cd_4_group_45020	cd_2_group_43019
PDT001326093.1	PDS000076604.512	SAMN28934987	clinical	cd_8_group_43077	cd_4_group_45020	cd_2_group_43019
PDT001326109.1	PDS000076604.512	SAMN28935015	clinical	cd_8_group_43077	cd_4_group_45020	cd_2_group_43019
PDT001338125.2	PDS000076604.512	SAMN29224683	clinical	cd_8_group_43077	cd_4_group_45020	cd_2_group_43019
PDT001338252.2	PDS000076604.512	SAMN29227875	clinical	cd_8_group_43077	cd_4_group_45020	cd_2_group_43019
PDT001350371.1	PDS000076604.512	SAMN29440933	clinical	cd_8_group_43077	cd_4_group_45020	cd_2_group_43019
PDT001353324.1	PDS000076604.512	SAMN29536370	clinical	cd_8_group_43077	cd_4_group_45020	cd_2_group_43019
PDT001357089.1	PDS000076604.512	SAMN29635123	clinical	cd_8_group_43077	cd_4_group_45020	cd_2_group_43019
PDT001357102.1	PDS000076604.512	SAMN29635142	clinical	cd_8_group_43077	cd_4_group_45020	cd_2_group_43019
PDT001378335.1	PDS000076604.512	SAMN30129419	clinical	cd_8_group_43077	cd_4_group_45020	cd_2_group_43019
PDT001380436.1	PDS000076604.512	SAMN30197423	clinical	cd_8_group_43077	cd_4_group_45020	cd_2_group_43019
PDT001404287.1	PDS000076604.512	SAMN30559783	clinical	cd_8_group_43077	cd_4_group_45020	cd_2_group_43019
PDT001407684.1	PDS000076604.512	SAMN30619483	clinical	cd_8_group_43077	cd_4_group_45020	cd_2_group_43019
PDT001410605.1	PDS000076604.512	SAMN30695941	clinical	cd_8_group_43077	cd_4_group_45020	cd_2_group_43019
PDT001435338.1	PDS000076604.512	SAMN31046013	clinical	cd_8_group_43077	cd_4_group_45020	cd_2_group_43019
PDT001442575.1	PDS000076604.512	SAMN31155640	clinical	cd_8_group_43077	cd_4_group_45020	cd_2_group_43019
PDT001451550.1	PDS000076604.512	SAMN31258725	clinical	cd_8_group_43077	cd_4_group_45020	cd_2_group_43019
PDT001456170.1	PDS000076604.512	SAMN31366994	clinical	cd_8_group_43077	cd_4_group_45020	cd_2_group_43019
PDT001544970.1	PDS000076604.512	SAMN32388565	clinical	cd_8_group_43077	cd_4_group_45020	cd_2_group_43019
PDT001598116.1	PDS000076604.512	SAMN32977255	clinical	cd_8_group_43077	cd_4_group_45020	cd_2_group_43019
PDT001287831.1	PDS000089910.537	SAMN27597134	environmental/other	cd_8_group_43078	cd_4_group_45021	-
PDT001315756.1	PDS000089910.537	SAMN27284155	environmental/other	cd_8_group_43078	cd_4_group_45021	cd_2_group_43863
PDT001315759.1	PDS000089910.537	SAMN25653140	environmental/other	cd_8_group_43078	cd_4_group_45021	cd_2_group_43863
PDT001287877.1	PDS000159488.57	SAMN27597720	clinical	cd_8_group_43079	cd_4_group_45022	cd_2_group_43021
PDT001294058.1	PDS000159488.57	SAMN27768541	clinical	cd_8_group_43079	cd_4_group_45022	cd_2_group_43021
PDT000059756.2	PDS000030539.1	SAMN03480220	clinical	cd_8_group_4308	cd_4_group_4129	-
PDT000099075.2	PDS000030539.1	SAMN04363149	clinical	cd_8_group_4308	cd_4_group_4129	-
PDT001287893.1	PDS000004433.17	SAMN27603210	clinical	cd_8_group_43080	-	-
PDT001435080.1	PDS000004433.17	SAMN31037449	clinical	cd_8_group_43080	-	-
PDT001287896.1	PDS000140877.5	SAMN27603209	clinical	cd_8_group_43081	cd_4_group_45023	cd_2_group_43022
PDT001674141.1	PDS000140877.5	SAMN33954821	clinical	cd_8_group_43081	cd_4_group_45023	cd_2_group_43022
PDT001674145.1	PDS000140877.5	SAMN33954818	clinical	cd_8_group_43081	cd_4_group_45023	cd_2_group_43022
PDT001687805.1	PDS000140877.5	SAMN34154907	clinical	cd_8_group_43081	cd_4_group_45023	cd_2_group_43022
PDT001687808.1	PDS000140877.5	SAMN34154905	clinical	cd_8_group_43081	cd_4_group_45023	cd_2_group_43022
PDT001700657.1	PDS000140877.5	SAMN34353879	clinical	cd_8_group_43081	cd_4_group_45023	cd_2_group_43022
PDT001700660.1	PDS000140877.5	SAMN34353888	clinical	cd_8_group_43081	cd_4_group_45023	cd_2_group_43022
PDT001770079.1	PDS000140877.5	SAMN35640501	clinical	cd_8_group_43081	cd_4_group_45023	cd_2_group_43022
PDT001770080.1	PDS000140877.5	SAMN35640502	clinical	cd_8_group_43081	cd_4_group_45023	cd_2_group_43022
PDT001287940.1	PDS000089910.537	SAMN27603701	environmental/other	cd_8_group_43082	-	-
PDT001638779.1	PDS000089910.537	SAMN33412117	clinical	cd_8_group_43082	-	-
PDT001308343.1	PDS000117418.86	SAMN28270448	environmental/other	cd_8_group_43083	-	-
PDT001311233.1	PDS000117418.86	SAMN28553689	environmental/other	cd_8_group_43083	-	-
PDT001436495.1	PDS000117418.86	SAMN31077127	environmental/other	cd_8_group_43083	-	-
PDT001471934.1	PDS000117418.86	SAMN31536072	environmental/other	cd_8_group_43083	-	-
PDT001609265.1	PDS000117418.86	SAMN33191287	environmental/other	cd_8_group_43083	-	-
PDT001957429.1	PDS000117418.86	SAMN38018664	environmental/other	cd_8_group_43083	-	-
PDT001972082.1	PDS000117418.86	SAMN38117453	environmental/other	cd_8_group_43083	-	-
PDT001463075.1	PDS000117418.86	SAMN31407554	environmental/other	cd_8_group_43083	cd_4_group_45027	-
PDT001287996.1	PDS000117418.86	SAMN27603747	environmental/other	cd_8_group_43083	cd_4_group_45027	cd_2_group_43029
PDT001393986.1	PDS000117418.86	SAMN30398148	environmental/other	cd_8_group_43083	cd_4_group_45027	cd_2_group_43029
PDT001440958.1	PDS000117418.86	SAMN31139930	environmental/other	cd_8_group_43083	cd_4_group_45503	-
PDT001469515.1	PDS000117418.86	SAMN31494190	environmental/other	cd_8_group_43083	cd_4_group_45503	-
PDT001308414.1	PDS000117418.86	SAMN28387398	environmental/other	cd_8_group_43083	cd_4_group_45503	cd_2_group_43579
PDT001467736.1	PDS000117418.86	SAMN31462911	environmental/other	cd_8_group_43083	cd_4_group_45503	cd_2_group_43579
PDT001371273.1	PDS000117418.86	SAMN29983867	environmental/other	cd_8_group_43083	cd_4_group_46912	cd_2_group_45091
PDT001383842.1	PDS000117418.86	SAMN30242966	environmental/other	cd_8_group_43083	cd_4_group_46912	cd_2_group_45091
PDT001454842.1	PDS000117418.86	SAMN31302149	environmental/other	cd_8_group_43083	cd_4_group_49025	-
PDT001487438.1	PDS000117418.86	SAMN31758955	environmental/other	cd_8_group_43083	cd_4_group_49025	-
PDT001512858.1	PDS000117418.86	SAMN31972439	environmental/other	cd_8_group_43083	cd_4_group_49025	-
PDT001585357.1	PDS000117418.86	SAMN32860174	environmental/other	cd_8_group_43083	cd_4_group_49025	-
PDT001983622.1	PDS000117418.86	SAMN38225730	environmental/other	cd_8_group_43083	cd_4_group_49025	-
PDT001288035.1	PDS000141198.2	SAMN27603906	clinical	cd_8_group_43084	-	-
PDT001677796.1	PDS000141198.2	SAMN34052522	clinical	cd_8_group_43084	cd_4_group_51850	cd_2_group_50388
PDT001681173.1	PDS000141198.2	SAMN34104336	clinical	cd_8_group_43084	cd_4_group_51850	cd_2_group_50388
PDT001288039.1	PDS000148181.63	SAMN27604012	environmental/other	cd_8_group_43085	-	-
PDT001338283.2	PDS000148181.63	SAMN29229977	environmental/other	cd_8_group_43085	-	-
PDT001289838.1	PDS000089910.537	SAMN27609578	environmental/other	cd_8_group_43086	-	-
PDT001452880.1	PDS000089910.537	SAMN31276077	environmental/other	cd_8_group_43086	cd_4_group_48995	-
PDT001542470.1	PDS000089910.537	SAMN32354309	environmental/other	cd_8_group_43086	cd_4_group_48995	-
PDT001289840.1	PDS000031492.336	SAMN27609565	environmental/other	cd_8_group_43087	cd_4_group_45033	cd_2_group_43036
PDT001641319.1	PDS000031492.336	SAMN33426329	clinical	cd_8_group_43087	cd_4_group_45033	cd_2_group_43036
PDT001289852.1	PDS000089910.537	SAMN27609563	environmental/other	cd_8_group_43088	-	-
PDT001404406.1	PDS000089910.537	SAMN30559910	environmental/other	cd_8_group_43088	-	-
PDT001356647.1	PDS000089910.537	SAMN29630308	clinical	cd_8_group_43088	cd_4_group_46524	-
PDT001818093.1	PDS000089910.537	SAMN36471318	clinical	cd_8_group_43088	cd_4_group_46524	-
PDT001327651.1	PDS000073790.18	SAMN29012109	environmental/other	cd_8_group_43089	-	-
PDT001464777.1	PDS000073790.18	SAMN31429644	clinical	cd_8_group_43089	-	-
PDT001289887.1	PDS000073790.18	SAMN27609843	environmental/other	cd_8_group_43089	cd_4_group_45034	-
PDT001829279.3	PDS000073790.18	SAMN36714343	clinical	cd_8_group_43089	cd_4_group_45034	-
PDT001298015.1	PDS000073790.18	SAMN28036213	clinical	cd_8_group_43089	cd_4_group_45290	cd_2_group_43321
PDT001327270.1	PDS000073790.18	SAMN28986022	clinical	cd_8_group_43089	cd_4_group_45290	cd_2_group_43321
PDT001482158.1	PDS000073790.18	SAMN31659059	clinical	cd_8_group_43089	cd_4_group_45290	cd_2_group_43321
PDT001504790.1	PDS000073790.18	SAMN31928437	clinical	cd_8_group_43089	cd_4_group_45290	cd_2_group_43321
PDT001649666.1	PDS000073790.18	SAMN33554559	clinical	cd_8_group_43089	cd_4_group_45290	cd_2_group_43321
PDT000059758.2	PDS000064974.34	SAMN03480222	clinical	cd_8_group_4309	-	-
PDT000471188.1	PDS000064974.34	SAMN11038649	clinical	cd_8_group_4309	-	-
PDT000928854.1	PDS000064974.34	SAMN17078979	clinical	cd_8_group_4309	-	-
PDT001289888.1	PDS000026710.494	SAMN27609842	environmental/other	cd_8_group_43090	-	-
PDT001296858.1	PDS000026710.494	SAMN27996724	environmental/other	cd_8_group_43090	-	-
PDT001289890.1	PDS000055882.27	SAMN27609566	clinical	cd_8_group_43091	cd_4_group_45035	cd_2_group_43038
PDT001349279.2	PDS000055882.27	SAMN29404818	clinical	cd_8_group_43091	cd_4_group_45035	cd_2_group_43038
PDT001290024.1	PDS000011909.263	SAMN27620952	clinical	cd_8_group_43092	cd_4_group_45037	cd_2_group_43042
PDT001292954.1	PDS000011909.263	SAMN27739557	clinical	cd_8_group_43092	cd_4_group_45037	cd_2_group_43042
PDT001290032.1	PDS000026856.7	SAMN27620958	clinical	cd_8_group_43093	cd_4_group_45038	cd_2_group_43043
PDT001292240.1	PDS000026856.7	SAMN27725367	clinical	cd_8_group_43093	cd_4_group_45038	cd_2_group_43043
PDT001290033.1	PDS000108447.3	SAMN27620965	clinical	cd_8_group_43094	cd_4_group_45039	cd_2_group_43044
PDT001290083.1	PDS000108447.3	SAMN27622085	clinical	cd_8_group_43094	cd_4_group_45039	cd_2_group_43044
PDT001294341.1	PDS000108447.3	SAMN27780061	clinical	cd_8_group_43094	cd_4_group_45039	cd_2_group_43044
PDT001303121.1	PDS000108447.3	SAMN28164548	clinical	cd_8_group_43094	cd_4_group_45039	cd_2_group_43044
PDT001290036.1	PDS000116582.1	SAMN27620964	clinical	cd_8_group_43095	cd_4_group_45040	cd_2_group_43045
PDT001395906.1	PDS000116582.1	SAMN30438450	clinical	cd_8_group_43095	cd_4_group_45040	cd_2_group_43045
PDT001290057.1	PDS000111124.1	SAMN27621022	clinical	cd_8_group_43096	cd_4_group_45042	cd_2_group_43047
PDT001322879.1	PDS000111124.1	SAMN28874025	clinical	cd_8_group_43096	cd_4_group_45042	cd_2_group_43047
PDT001290079.1	PDS000098008.4	SAMN27621169	clinical	cd_8_group_43097	cd_4_group_45044	cd_2_group_43048
PDT001322625.1	PDS000098008.4	SAMN28864764	clinical	cd_8_group_43097	cd_4_group_45044	cd_2_group_43048
PDT001290090.1	PDS000030185.5	SAMN27622123	clinical	cd_8_group_43098	cd_4_group_45045	cd_2_group_43049
PDT001365053.1	PDS000030185.5	SAMN29847508	clinical	cd_8_group_43098	cd_4_group_45045	cd_2_group_43049
PDT001380195.1	PDS000048181.29	SAMN30196941	clinical	cd_8_group_43099	cd_4_group_45046	-
PDT001491796.1	PDS000048181.29	SAMN31819810	clinical	cd_8_group_43099	cd_4_group_45046	-
PDT001843631.1	PDS000048181.29	SAMN36872533	clinical	cd_8_group_43099	cd_4_group_45046	-
PDT001290193.1	PDS000048181.29	SAMN27622574	clinical	cd_8_group_43099	cd_4_group_45046	cd_2_group_43052
PDT001321743.1	PDS000048181.29	SAMN28817772	clinical	cd_8_group_43099	cd_4_group_45046	cd_2_group_43052
PDT001378088.1	PDS000048181.29	SAMN30121705	clinical	cd_8_group_43099	cd_4_group_45046	cd_2_group_43052
PDT001398502.1	PDS000048181.29	SAMN30501328	clinical	cd_8_group_43099	cd_4_group_45046	cd_2_group_43052
PDT001435169.1	PDS000048181.29	SAMN31039723	clinical	cd_8_group_43099	cd_4_group_45046	cd_2_group_43052
PDT001437072.1	PDS000048181.29	SAMN31095890	clinical	cd_8_group_43099	cd_4_group_45046	cd_2_group_43052
PDT001438401.1	PDS000048181.29	SAMN31104657	clinical	cd_8_group_43099	cd_4_group_45046	cd_2_group_43052
PDT001446457.1	PDS000048181.29	SAMN31208859	clinical	cd_8_group_43099	cd_4_group_45046	cd_2_group_43052
PDT001454595.1	PDS000048181.29	SAMN31290689	clinical	cd_8_group_43099	cd_4_group_45046	cd_2_group_43052
PDT001455572.1	PDS000048181.29	SAMN31324025	clinical	cd_8_group_43099	cd_4_group_45046	cd_2_group_43052
PDT001455574.1	PDS000048181.29	SAMN31324020	clinical	cd_8_group_43099	cd_4_group_45046	cd_2_group_43052
PDT001456033.1	PDS000048181.29	SAMN31356140	clinical	cd_8_group_43099	cd_4_group_45046	cd_2_group_43052
PDT001456062.1	PDS000048181.29	SAMN31356132	clinical	cd_8_group_43099	cd_4_group_45046	cd_2_group_43052
PDT001463342.1	PDS000048181.29	SAMN31408695	clinical	cd_8_group_43099	cd_4_group_45046	cd_2_group_43052
PDT001465333.1	PDS000048181.29	SAMN31431669	clinical	cd_8_group_43099	cd_4_group_45046	cd_2_group_43052
PDT001472772.1	PDS000048181.29	SAMN31556974	clinical	cd_8_group_43099	cd_4_group_45046	cd_2_group_43052
PDT001480307.1	PDS000048181.29	SAMN31647256	clinical	cd_8_group_43099	cd_4_group_45046	cd_2_group_43052
PDT001485476.1	PDS000048181.29	SAMN31717265	clinical	cd_8_group_43099	cd_4_group_45046	cd_2_group_43052
PDT001526212.1	PDS000048181.29	SAMN32228292	clinical	cd_8_group_43099	cd_4_group_45046	cd_2_group_43052
PDT001531492.1	PDS000048181.29	SAMN32279524	clinical	cd_8_group_43099	cd_4_group_45046	cd_2_group_43052
PDT001558538.1	PDS000048181.29	SAMN32545549	clinical	cd_8_group_43099	cd_4_group_45046	cd_2_group_43052
PDT001582998.1	PDS000048181.29	SAMN32811333	clinical	cd_8_group_43099	cd_4_group_45046	cd_2_group_43052
PDT001649910.1	PDS000048181.29	SAMN33566251	clinical	cd_8_group_43099	cd_4_group_45046	cd_2_group_43052
PDT001649914.1	PDS000048181.29	SAMN33566261	clinical	cd_8_group_43099	cd_4_group_45046	cd_2_group_43052
PDT001670872.1	PDS000048181.29	SAMN33939852	clinical	cd_8_group_43099	cd_4_group_45046	cd_2_group_43052
PDT001728735.1	PDS000048181.29	SAMN35021545	clinical	cd_8_group_43099	cd_4_group_45046	cd_2_group_43052
PDT001728736.1	PDS000048181.29	SAMN35021552	clinical	cd_8_group_43099	cd_4_group_45046	cd_2_group_43052
PDT001821570.1	PDS000048181.29	SAMN36504260	clinical	cd_8_group_43099	cd_4_group_45046	cd_2_group_43052
PDT001854401.1	PDS000048181.29	SAMN37037704	clinical	cd_8_group_43099	cd_4_group_45046	cd_2_group_43052
PDT001480700.1	PDS000048181.29	SAMN31648291	clinical	cd_8_group_43099	cd_4_group_45046	cd_2_group_47835
PDT001524421.1	PDS000048181.29	SAMN32179561	clinical	cd_8_group_43099	cd_4_group_45046	cd_2_group_47835
PDT001597341.1	PDS000048181.29	SAMN32963423	clinical	cd_8_group_43099	cd_4_group_45046	cd_2_group_47835
PDT000002250.3	PDS000045841.3	SAMN02367765	environmental/other	cd_8_group_431	cd_4_group_379	cd_2_group_327
PDT000501611.1	PDS000045841.3	SAMN01933184	environmental/other	cd_8_group_431	cd_4_group_379	cd_2_group_327
PDT000685353.1	PDS000045841.3	SAMEA6515486	NULL	cd_8_group_431	cd_4_group_379	cd_2_group_327
PDT001195298.1	PDS000045841.3	SAMEA5867091	NULL	cd_8_group_431	cd_4_group_379	cd_2_group_327
PDT000059772.2	PDS000065758.828	SAMN03480236	clinical	cd_8_group_4310	-	-
PDT001504009.1	PDS000065758.828	SAMN31896822	clinical	cd_8_group_4310	-	-
PDT001290200.1	PDS000002582.188	SAMN27622672	clinical	cd_8_group_43100	cd_4_group_45047	cd_2_group_43054
PDT001310181.1	PDS000002582.188	SAMN28488635	clinical	cd_8_group_43100	cd_4_group_45047	cd_2_group_43054
PDT001290203.1	PDS000110187.2	SAMN27622679	clinical	cd_8_group_43101	cd_4_group_45048	-
PDT001314416.1	PDS000110187.2	SAMN28608294	clinical	cd_8_group_43101	cd_4_group_45048	cd_2_group_43810
PDT001316275.1	PDS000110187.2	SAMN28703925	clinical	cd_8_group_43101	cd_4_group_45048	cd_2_group_43810
PDT001290205.1	PDS000089910.537	SAMN27622670	clinical	cd_8_group_43102	-	-
PDT002009518.1	PDS000089910.537	SAMN38453110	environmental/other	cd_8_group_43102	-	-
PDT001290280.1	PDS000009466.440	SAMN27623712	clinical	cd_8_group_43103	cd_4_group_45050	cd_2_group_43057
PDT001294815.1	PDS000009466.440	SAMN27912470	clinical	cd_8_group_43103	cd_4_group_45050	cd_2_group_43057
PDT001295224.1	PDS000009466.440	SAMN27920880	clinical	cd_8_group_43103	cd_4_group_45050	cd_2_group_43057
PDT001298110.1	PDS000009466.440	SAMN28039782	clinical	cd_8_group_43103	cd_4_group_45050	cd_2_group_43057
PDT001290346.1	PDS000029636.799	SAMN27623844	clinical	cd_8_group_43104	-	-
PDT001424004.1	PDS000029636.799	SAMN30914745	clinical	cd_8_group_43104	-	-
PDT001427318.1	PDS000028660.18	SAMN30937574	clinical	cd_8_group_43105	cd_4_group_45051	-
PDT001290387.1	PDS000028660.18	SAMN27624389	clinical	cd_8_group_43105	cd_4_group_45051	cd_2_group_43060
PDT001293632.1	PDS000028660.18	SAMN27765592	clinical	cd_8_group_43105	cd_4_group_45051	cd_2_group_43060
PDT001290392.1	PDS000112649.77	SAMN27624392	clinical	cd_8_group_43106	cd_4_group_45052	cd_2_group_43061
PDT001314375.1	PDS000112649.77	SAMN28612178	clinical	cd_8_group_43106	cd_4_group_45052	cd_2_group_43061
PDT001480636.1	PDS000158165.3	SAMN31648016	clinical	cd_8_group_43107	-	-
PDT001290511.1	PDS000158165.3	SAMN27630859	clinical	cd_8_group_43107	cd_4_group_45053	cd_2_group_43062
PDT001290514.1	PDS000158165.3	SAMN27630865	clinical	cd_8_group_43107	cd_4_group_45053	cd_2_group_43062
PDT001290519.1	PDS000137518.1	SAMN27630709	clinical	cd_8_group_43108	cd_4_group_45054	-
PDT001639014.1	PDS000137518.1	SAMN33415251	clinical	cd_8_group_43108	cd_4_group_45054	-
PDT001290528.1	PDS000089910.537	SAMN27630711	clinical	cd_8_group_43109	cd_4_group_45056	cd_2_group_43063
PDT001298924.1	PDS000089910.537	SAMN28057908	clinical	cd_8_group_43109	cd_4_group_45056	cd_2_group_43063
PDT000059798.2	PDS000027087.4	SAMN03480262	clinical	cd_8_group_4311	cd_4_group_4130	cd_2_group_3665
PDT000344017.1	PDS000027087.4	SAMN09634168	environmental/other	cd_8_group_4311	cd_4_group_4130	cd_2_group_3665
PDT001290566.1	PDS000108924.2	SAMN27631994	clinical	cd_8_group_43110	cd_4_group_45058	cd_2_group_43065
PDT001297404.1	PDS000108924.2	SAMN28014766	clinical	cd_8_group_43110	cd_4_group_45058	cd_2_group_43065
PDT001297836.1	PDS000108924.2	SAMN28017598	clinical	cd_8_group_43110	cd_4_group_45058	cd_2_group_43065
PDT001290576.1	PDS000147965.1	SAMN27631893	clinical	cd_8_group_43111	cd_4_group_45059	cd_2_group_43066
PDT001762152.1	PDS000147965.1	SAMN35447041	clinical	cd_8_group_43111	cd_4_group_45059	cd_2_group_43066
PDT001290989.1	PDS000056442.10	SAMN27643002	environmental/other	cd_8_group_43112	cd_4_group_45066	cd_2_group_43075
PDT001291004.1	PDS000056442.10	SAMN27643021	environmental/other	cd_8_group_43112	cd_4_group_45066	cd_2_group_43075
PDT001291035.1	PDS000056442.10	SAMN27643039	environmental/other	cd_8_group_43112	cd_4_group_45066	cd_2_group_43075
PDT001290998.1	PDS000108538.1	SAMN27643000	environmental/other	cd_8_group_43113	cd_4_group_45067	cd_2_group_43077
PDT001290999.1	PDS000108538.1	SAMN27643009	environmental/other	cd_8_group_43113	cd_4_group_45067	cd_2_group_43077
PDT001291000.1	PDS000027970.464	SAMN27643013	clinical	cd_8_group_43114	cd_4_group_45068	cd_2_group_43078
PDT001330525.1	PDS000027970.464	SAMN29151619	clinical	cd_8_group_43114	cd_4_group_45068	cd_2_group_43078
PDT001291003.1	PDS000108630.1	SAMN27643008	clinical	cd_8_group_43115	cd_4_group_45069	cd_2_group_43079
PDT001293121.1	PDS000108630.1	SAMN27740799	clinical	cd_8_group_43115	cd_4_group_45069	cd_2_group_43079
PDT001291005.1	PDS000066720.35	SAMN27642999	clinical	cd_8_group_43116	cd_4_group_45070	-
PDT001293403.1	PDS000066720.35	SAMN27754219	clinical	cd_8_group_43116	cd_4_group_45070	-
PDT001316365.1	PDS000066720.35	SAMN28702096	clinical	cd_8_group_43116	cd_4_group_45772	cd_2_group_43886
PDT001316389.1	PDS000066720.35	SAMN28702100	clinical	cd_8_group_43116	cd_4_group_45772	cd_2_group_43886
PDT001318510.1	PDS000066720.35	SAMN28784416	clinical	cd_8_group_43116	cd_4_group_45772	cd_2_group_43886
PDT001319685.1	PDS000066720.35	SAMN28784442	clinical	cd_8_group_43116	cd_4_group_45772	cd_2_group_43886
PDT001319697.1	PDS000066720.35	SAMN28784427	clinical	cd_8_group_43116	cd_4_group_45772	cd_2_group_43886
PDT001319698.1	PDS000066720.35	SAMN28784424	clinical	cd_8_group_43116	cd_4_group_45772	cd_2_group_43886
PDT001319703.1	PDS000066720.35	SAMN28784426	clinical	cd_8_group_43116	cd_4_group_45772	cd_2_group_43886
PDT001319706.1	PDS000066720.35	SAMN28784422	clinical	cd_8_group_43116	cd_4_group_45772	cd_2_group_43886
PDT001319711.1	PDS000066720.35	SAMN28784429	clinical	cd_8_group_43116	cd_4_group_45772	cd_2_group_43886
PDT001319718.1	PDS000066720.35	SAMN28781426	clinical	cd_8_group_43116	cd_4_group_45772	cd_2_group_43886
PDT001322292.1	PDS000066720.35	SAMN28852347	clinical	cd_8_group_43116	cd_4_group_45772	cd_2_group_43886
PDT001322302.1	PDS000066720.35	SAMN28852385	clinical	cd_8_group_43116	cd_4_group_45772	cd_2_group_43886
PDT001322308.1	PDS000066720.35	SAMN28852342	clinical	cd_8_group_43116	cd_4_group_45772	cd_2_group_43886
PDT001322324.1	PDS000066720.35	SAMN28852350	clinical	cd_8_group_43116	cd_4_group_45772	cd_2_group_43886
PDT001322367.1	PDS000066720.35	SAMN28851371	clinical	cd_8_group_43116	cd_4_group_45772	cd_2_group_43886
PDT001322567.1	PDS000066720.35	SAMN28861647	clinical	cd_8_group_43116	cd_4_group_45772	cd_2_group_43886
PDT001322569.1	PDS000066720.35	SAMN28861653	clinical	cd_8_group_43116	cd_4_group_45772	cd_2_group_43886
PDT001322578.1	PDS000066720.35	SAMN28861702	clinical	cd_8_group_43116	cd_4_group_45772	cd_2_group_43886
PDT001322592.1	PDS000066720.35	SAMN28864625	clinical	cd_8_group_43116	cd_4_group_45772	cd_2_group_43886
PDT001324698.1	PDS000066720.35	SAMN28903375	clinical	cd_8_group_43116	cd_4_group_45772	cd_2_group_43886
PDT001324700.1	PDS000066720.35	SAMN28903376	clinical	cd_8_group_43116	cd_4_group_45772	cd_2_group_43886
PDT001324714.1	PDS000066720.35	SAMN28903400	clinical	cd_8_group_43116	cd_4_group_45772	cd_2_group_43886
PDT001324716.1	PDS000066720.35	SAMN28903405	clinical	cd_8_group_43116	cd_4_group_45772	cd_2_group_43886
PDT001324717.1	PDS000066720.35	SAMN28903411	clinical	cd_8_group_43116	cd_4_group_45772	cd_2_group_43886
PDT001324718.1	PDS000066720.35	SAMN28903403	clinical	cd_8_group_43116	cd_4_group_45772	cd_2_group_43886
PDT001326495.1	PDS000066720.35	SAMN28945993	clinical	cd_8_group_43116	cd_4_group_45772	cd_2_group_43886
PDT001326504.1	PDS000066720.35	SAMN28945990	clinical	cd_8_group_43116	cd_4_group_45772	cd_2_group_43886
PDT001326839.1	PDS000066720.35	SAMN28968545	clinical	cd_8_group_43116	cd_4_group_45772	cd_2_group_43886
PDT001326842.1	PDS000066720.35	SAMN28968424	clinical	cd_8_group_43116	cd_4_group_45772	cd_2_group_43886
PDT001327333.1	PDS000066720.35	SAMN28968411	clinical	cd_8_group_43116	cd_4_group_45772	cd_2_group_43886
PDT001327339.1	PDS000066720.35	SAMN28968402	clinical	cd_8_group_43116	cd_4_group_45772	cd_2_group_43886
PDT001327711.1	PDS000066720.35	SAMN29015360	clinical	cd_8_group_43116	cd_4_group_45772	cd_2_group_43886
PDT001327810.1	PDS000066720.35	SAMN29015380	clinical	cd_8_group_43116	cd_4_group_45772	cd_2_group_43886
PDT001327831.1	PDS000066720.35	SAMN29015551	clinical	cd_8_group_43116	cd_4_group_45772	cd_2_group_43886
PDT001330517.1	PDS000066720.35	SAMN29151620	clinical	cd_8_group_43116	cd_4_group_45772	cd_2_group_43886
PDT001330539.1	PDS000066720.35	SAMN29151629	clinical	cd_8_group_43116	cd_4_group_45772	cd_2_group_43886
PDT001330549.1	PDS000066720.35	SAMN29151662	clinical	cd_8_group_43116	cd_4_group_45772	cd_2_group_43886
PDT001330575.1	PDS000066720.35	SAMN29151654	clinical	cd_8_group_43116	cd_4_group_45772	cd_2_group_43886
PDT001343205.1	PDS000066720.35	SAMN29334729	clinical	cd_8_group_43116	cd_4_group_45772	cd_2_group_43886
PDT001350139.3	PDS000066720.35	SAMN29421068	clinical	cd_8_group_43116	cd_4_group_45772	cd_2_group_43886
PDT001350142.1	PDS000066720.35	SAMN29421066	clinical	cd_8_group_43116	cd_4_group_45772	cd_2_group_43886
PDT001350170.1	PDS000066720.35	SAMN29421112	clinical	cd_8_group_43116	cd_4_group_45772	cd_2_group_43886
PDT001350192.1	PDS000066720.35	SAMN29421294	clinical	cd_8_group_43116	cd_4_group_45772	cd_2_group_43886
PDT001360141.1	PDS000066720.35	SAMN29757244	clinical	cd_8_group_43116	cd_4_group_45772	cd_2_group_43886
PDT001291022.1	PDS000011006.63	SAMN27643057	environmental/other	cd_8_group_43117	cd_4_group_45072	cd_2_group_43081
PDT001294124.1	PDS000011006.63	SAMN27767698	environmental/other	cd_8_group_43117	cd_4_group_45072	cd_2_group_43081
PDT001291027.1	PDS000117286.1	SAMN27643055	clinical	cd_8_group_43118	-	-
PDT001406173.1	PDS000117286.1	SAMN30601249	clinical	cd_8_group_43118	-	-
PDT001291053.1	PDS000030659.295	SAMN27643066	environmental/other	cd_8_group_43119	cd_4_group_45073	cd_2_group_43083
PDT001539727.1	PDS000030659.295	SAMN32333409	environmental/other	cd_8_group_43119	cd_4_group_45073	cd_2_group_43083
PDT000059804.2	PDS000002636.15	SAMN03480268	clinical	cd_8_group_4312	-	-
PDT000437773.1	PDS000002636.15	SAMEA4349583	clinical	cd_8_group_4312	-	-
PDT001291139.1	PDS000108534.1	SAMEA6869853	NULL	cd_8_group_43120	cd_4_group_45074	-
PDT001291092.1	PDS000108534.1	SAMEA6848036	NULL	cd_8_group_43120	cd_4_group_45074	cd_2_group_43084
PDT001291125.1	PDS000108534.1	SAMEA6869839	NULL	cd_8_group_43120	cd_4_group_45074	cd_2_group_43084
PDT001291145.1	PDS000108534.1	SAMEA6869859	NULL	cd_8_group_43120	cd_4_group_45074	cd_2_group_43084
PDT001291151.1	PDS000108534.1	SAMEA6869865	NULL	cd_8_group_43120	cd_4_group_45074	cd_2_group_43084
PDT001291093.1	PDS000027970.464	SAMEA6848037	NULL	cd_8_group_43121	cd_4_group_45075	-
PDT001291094.1	PDS000027970.464	SAMEA6848038	NULL	cd_8_group_43121	cd_4_group_45075	-
PDT001291099.1	PDS000108540.1	SAMEA6848043	clinical	cd_8_group_43122	cd_4_group_45076	cd_2_group_43085
PDT001291110.1	PDS000108540.1	SAMEA6848054	NULL	cd_8_group_43122	cd_4_group_45076	cd_2_group_43085
PDT001291116.1	PDS000108536.1	SAMEA6848060	NULL	cd_8_group_43123	cd_4_group_45077	-
PDT001291100.1	PDS000108536.1	SAMEA6848044	NULL	cd_8_group_43123	cd_4_group_45077	cd_2_group_43086
PDT001291102.1	PDS000108536.1	SAMEA6848046	NULL	cd_8_group_43123	cd_4_group_45077	cd_2_group_43086
PDT001291108.1	PDS000108536.1	SAMEA6848052	NULL	cd_8_group_43123	cd_4_group_45077	cd_2_group_43086
PDT001291109.1	PDS000108536.1	SAMEA6848053	NULL	cd_8_group_43123	cd_4_group_45077	cd_2_group_43086
PDT001291111.1	PDS000108536.1	SAMEA6848055	NULL	cd_8_group_43123	cd_4_group_45077	cd_2_group_43086
PDT001291118.1	PDS000108536.1	SAMEA6848062	NULL	cd_8_group_43123	cd_4_group_45077	cd_2_group_43086
PDT001291119.1	PDS000108536.1	SAMEA6848063	NULL	cd_8_group_43123	cd_4_group_45077	cd_2_group_43086
PDT001291120.1	PDS000108536.1	SAMEA6848064	NULL	cd_8_group_43123	cd_4_group_45077	cd_2_group_43086
PDT001291114.1	PDS000108533.1	SAMEA6848058	NULL	cd_8_group_43124	-	-
PDT001291101.1	PDS000108533.1	SAMEA6848045	NULL	cd_8_group_43124	cd_4_group_45078	cd_2_group_43087
PDT001291104.1	PDS000108533.1	SAMEA6848048	NULL	cd_8_group_43124	cd_4_group_45078	cd_2_group_43087
PDT001291115.1	PDS000108533.1	SAMEA6848059	NULL	cd_8_group_43124	cd_4_group_45078	cd_2_group_43087
PDT001291103.1	PDS000031836.32	SAMEA6848047	NULL	cd_8_group_43125	-	-
PDT001291105.1	PDS000031836.32	SAMEA6848049	NULL	cd_8_group_43125	-	-
PDT001291107.1	PDS000031836.32	SAMEA6848051	NULL	cd_8_group_43125	cd_4_group_45080	cd_2_group_43088
PDT001291113.1	PDS000031836.32	SAMEA6848057	NULL	cd_8_group_43125	cd_4_group_45080	cd_2_group_43088
PDT001291106.1	PDS000108543.1	SAMEA6848050	NULL	cd_8_group_43126	cd_4_group_45079	-
PDT001291121.1	PDS000108543.1	SAMEA6848065	NULL	cd_8_group_43126	cd_4_group_45079	cd_2_group_43089
PDT001291122.1	PDS000108543.1	SAMEA6848066	NULL	cd_8_group_43126	cd_4_group_45079	cd_2_group_43089
PDT001291112.1	PDS000108535.1	SAMEA6848056	NULL	cd_8_group_43127	-	-
PDT001291117.1	PDS000108535.1	SAMEA6848061	NULL	cd_8_group_43127	-	-
PDT001291123.1	PDS000108531.2	SAMEA6869837	NULL	cd_8_group_43128	-	-
PDT001291150.1	PDS000108531.2	SAMEA6869864	NULL	cd_8_group_43128	cd_4_group_45083	-
PDT001291138.1	PDS000108531.2	SAMEA6869852	NULL	cd_8_group_43128	cd_4_group_45083	cd_2_group_43091
PDT001491172.1	PDS000108531.2	SAMN31817391	clinical	cd_8_group_43128	cd_4_group_45083	cd_2_group_43091
PDT001291130.1	PDS000036147.9	SAMEA6869844	NULL	cd_8_group_43129	cd_4_group_45081	-
PDT001291140.1	PDS000036147.9	SAMEA6869854	NULL	cd_8_group_43129	cd_4_group_45081	-
PDT001020979.1	PDS000020311.26	SAMEA8598340	clinical	cd_8_group_4313	-	-
PDT001021025.1	PDS000020311.26	SAMEA8598390	clinical	cd_8_group_4313	-	-
PDT001190054.1	PDS000020311.26	SAMEA10113658	clinical	cd_8_group_4313	-	-
PDT001190190.1	PDS000020311.26	SAMEA10113794	clinical	cd_8_group_4313	-	-
PDT001190458.1	PDS000020311.26	SAMEA9966641	clinical	cd_8_group_4313	-	-
PDT001274442.1	PDS000020311.26	SAMEA13259669	clinical	cd_8_group_4313	-	-
PDT001274481.1	PDS000020311.26	SAMEA13259813	clinical	cd_8_group_4313	-	-
PDT001418627.1	PDS000020311.26	SAMEA110758363	clinical	cd_8_group_4313	-	-
PDT001424180.1	PDS000020311.26	SAMEA111353298	clinical	cd_8_group_4313	-	-
PDT001896904.1	PDS000020311.26	SAMEA113465852	clinical	cd_8_group_4313	-	-
PDT001302279.1	PDS000020311.26	SAMEA13423191	clinical	cd_8_group_4313	cd_4_group_17901	-
PDT001304905.1	PDS000020311.26	SAMEA13775047	clinical	cd_8_group_4313	cd_4_group_17901	-
PDT001827505.1	PDS000020311.26	SAMEA112879578	clinical	cd_8_group_4313	cd_4_group_17901	-
PDT001906745.1	PDS000020311.26	SAMEA114401874	clinical	cd_8_group_4313	cd_4_group_17901	-
PDT000337403.1	PDS000020311.26	SAMN09493574	clinical	cd_8_group_4313	cd_4_group_17901	cd_2_group_16391
PDT000337933.1	PDS000020311.26	SAMN09503564	clinical	cd_8_group_4313	cd_4_group_17901	cd_2_group_16391
PDT000059821.2	PDS000020311.26	SAMN03480285	clinical	cd_8_group_4313	cd_4_group_4132	cd_2_group_3666
PDT001291433.1	PDS000020311.26	SAMEA13991926	clinical	cd_8_group_4313	cd_4_group_4132	cd_2_group_3666
PDT001302488.1	PDS000020311.26	SAMEA13468915	clinical	cd_8_group_4313	cd_4_group_4132	cd_2_group_3666
PDT001190451.1	PDS000020311.26	SAMEA9966634	clinical	cd_8_group_4313	cd_4_group_43109	cd_2_group_41054
PDT001418813.1	PDS000020311.26	SAMEA110746332	clinical	cd_8_group_4313	cd_4_group_43109	cd_2_group_41054
PDT001190546.1	PDS000020311.26	SAMEA9966729	clinical	cd_8_group_4313	cd_4_group_43117	cd_2_group_41062
PDT001192742.1	PDS000020311.26	SAMEA10558701	clinical	cd_8_group_4313	cd_4_group_43117	cd_2_group_41062
PDT001831151.2	PDS000020311.26	SAMEA112937574	clinical	cd_8_group_4313	cd_4_group_43117	cd_2_group_41062
PDT001291888.1	PDS000020311.26	SAMEA13991946	clinical	cd_8_group_4313	cd_4_group_43117	cd_2_group_43104
PDT001300173.1	PDS000020311.26	SAMEA13297932	clinical	cd_8_group_4313	cd_4_group_43117	cd_2_group_43104
PDT001190656.1	PDS000020311.26	SAMEA9966839	clinical	cd_8_group_4313	cd_4_group_43124	-
PDT001827472.1	PDS000020311.26	SAMEA112879490	clinical	cd_8_group_4313	cd_4_group_43124	-
PDT001274410.1	PDS000020311.26	SAMEA13259566	clinical	cd_8_group_4313	cd_4_group_43124	cd_2_group_42638
PDT001418146.1	PDS000020311.26	SAMEA110746340	clinical	cd_8_group_4313	cd_4_group_43124	cd_2_group_42638
PDT001343564.1	PDS000020311.26	SAMEA14460870	clinical	cd_8_group_4313	cd_4_group_43124	cd_2_group_44366
PDT001347177.1	PDS000020311.26	SAMEA14460835	clinical	cd_8_group_4313	cd_4_group_43124	cd_2_group_44366
PDT001312928.1	PDS000020311.26	SAMEA14251210	clinical	cd_8_group_4313	cd_4_group_45669	cd_2_group_43767
PDT001827450.1	PDS000020311.26	SAMEA112879566	clinical	cd_8_group_4313	cd_4_group_45669	cd_2_group_43767
PDT001882245.1	PDS000020311.26	SAMEA113433472	clinical	cd_8_group_4313	cd_4_group_45669	cd_2_group_43767
PDT001291141.1	PDS000046205.8	SAMEA6869855	NULL	cd_8_group_43130	-	-
PDT001291146.1	PDS000046205.8	SAMEA6869860	NULL	cd_8_group_43130	-	-
PDT001291190.1	PDS000001852.712	SAMN27654405	environmental/other	cd_8_group_43131	cd_4_group_45084	cd_2_group_43092
PDT001298061.1	PDS000001852.712	SAMN28036845	environmental/other	cd_8_group_43131	cd_4_group_45084	cd_2_group_43092
PDT001298151.1	PDS000001852.712	SAMN28041009	environmental/other	cd_8_group_43131	cd_4_group_45084	cd_2_group_43092
PDT001291385.1	PDS000108636.1	SAMN27675053	clinical	cd_8_group_43132	cd_4_group_45086	cd_2_group_43095
PDT001292780.1	PDS000108636.1	SAMN27737661	clinical	cd_8_group_43132	cd_4_group_45086	cd_2_group_43095
PDT001293005.1	PDS000108636.1	SAMN27740759	clinical	cd_8_group_43132	cd_4_group_45086	cd_2_group_43095
PDT001291396.1	PDS000004003.16	SAMN27675551	clinical	cd_8_group_43133	cd_4_group_45087	cd_2_group_43097
PDT001399309.1	PDS000004003.16	SAMN30443957	clinical	cd_8_group_43133	cd_4_group_45087	cd_2_group_43097
PDT001291405.1	PDS000149792.1	SAMN27679238	clinical	cd_8_group_43134	cd_4_group_45088	-
PDT001777783.1	PDS000149792.1	SAMN35716199	clinical	cd_8_group_43134	cd_4_group_45088	-
PDT001291410.1	PDS000004395.492	SAMN27679244	clinical	cd_8_group_43135	cd_4_group_45089	cd_2_group_43099
PDT001304401.1	PDS000004395.492	SAMN28177715	clinical	cd_8_group_43135	cd_4_group_45089	cd_2_group_43099
PDT001291436.1	PDS000065758.828	SAMEA13991933	clinical	cd_8_group_43136	cd_4_group_45090	cd_2_group_43101
PDT001312950.1	PDS000065758.828	SAMEA14251724	clinical	cd_8_group_43136	cd_4_group_45090	cd_2_group_43101
PDT001422630.1	PDS000065758.828	SAMEA111351705	clinical	cd_8_group_43136	cd_4_group_45090	cd_2_group_43101
PDT001291892.1	PDS000100687.10	SAMEA13991953	clinical	cd_8_group_43137	cd_4_group_45092	cd_2_group_43105
PDT001301039.1	PDS000100687.10	SAMEA13423146	clinical	cd_8_group_43137	cd_4_group_45092	cd_2_group_43105
PDT001291901.1	PDS000113493.1	SAMEA13991971	clinical	cd_8_group_43138	cd_4_group_45093	cd_2_group_43107
PDT001351419.1	PDS000113493.1	SAMEA110191422	clinical	cd_8_group_43138	cd_4_group_45093	cd_2_group_43107
PDT001291904.1	PDS000032663.119	SAMEA13991977	clinical	cd_8_group_43139	cd_4_group_45094	cd_2_group_43108
PDT001308677.1	PDS000032663.119	SAMEA14375775	clinical	cd_8_group_43139	cd_4_group_45094	cd_2_group_43108
PDT001308762.1	PDS000032663.119	SAMEA14088395	clinical	cd_8_group_43139	cd_4_group_45094	cd_2_group_43108
PDT000059831.3	PDS000030928.4	SAMN03480295	clinical	cd_8_group_4314	-	-
PDT000639833.1	PDS000030928.4	SAMN13480554	clinical	cd_8_group_4314	-	-
PDT001342973.1	PDS000030928.4	SAMN29333217	environmental/other	cd_8_group_4314	-	-
PDT001291971.1	PDS000107947.11	SAMEA8227075	clinical	cd_8_group_43140	cd_4_group_45095	cd_2_group_43110
PDT001292000.1	PDS000107947.11	SAMEA8227046	clinical	cd_8_group_43140	cd_4_group_45095	cd_2_group_43110
PDT001292003.1	PDS000107947.11	SAMEA8227043	clinical	cd_8_group_43140	cd_4_group_45095	cd_2_group_43110
PDT001412219.1	PDS000107947.11	SAMEA104284171	NULL	cd_8_group_43140	cd_4_group_45095	cd_2_group_43110
PDT001291973.1	PDS000108607.1	SAMEA8227073	clinical	cd_8_group_43141	-	-
PDT001291991.1	PDS000108607.1	SAMEA8227055	clinical	cd_8_group_43141	-	-
PDT001292120.1	PDS000041681.2	SAMEA8226926	clinical	cd_8_group_43142	-	-
PDT001291976.1	PDS000041681.2	SAMEA8227070	clinical	cd_8_group_43142	cd_4_group_45096	cd_2_group_43111
PDT001292124.1	PDS000041681.2	SAMEA8226922	clinical	cd_8_group_43142	cd_4_group_45096	cd_2_group_43111
PDT001292123.1	PDS000041681.2	SAMEA8226923	clinical	cd_8_group_43142	cd_4_group_45096	cd_2_group_43136
PDT001292125.1	PDS000041681.2	SAMEA8226921	clinical	cd_8_group_43142	cd_4_group_45096	cd_2_group_43136
PDT001291977.1	PDS000117778.1	SAMEA8227069	clinical	cd_8_group_43143	cd_4_group_45097	cd_2_group_43112
PDT001412223.1	PDS000117778.1	SAMEA104284188	NULL	cd_8_group_43143	cd_4_group_45097	cd_2_group_43112
PDT001291979.1	PDS000095614.4	SAMEA8227067	clinical	cd_8_group_43144	cd_4_group_45098	cd_2_group_43113
PDT001291981.1	PDS000095614.4	SAMEA8227065	clinical	cd_8_group_43144	cd_4_group_45098	cd_2_group_43113
PDT001291989.1	PDS000041681.2	SAMEA8227057	clinical	cd_8_group_43145	cd_4_group_45101	-
PDT001292063.1	PDS000041681.2	SAMEA8226983	clinical	cd_8_group_43145	cd_4_group_45101	-
PDT001292013.1	PDS000041681.2	SAMEA8227033	clinical	cd_8_group_43145	cd_4_group_45101	cd_2_group_43124
PDT001292017.1	PDS000041681.2	SAMEA8227029	clinical	cd_8_group_43145	cd_4_group_45101	cd_2_group_43124
PDT001292026.1	PDS000041681.2	SAMEA8227020	clinical	cd_8_group_43145	cd_4_group_45101	cd_2_group_43124
PDT001292032.1	PDS000041681.2	SAMEA8227014	clinical	cd_8_group_43145	cd_4_group_45101	cd_2_group_43124
PDT001291999.1	PDS000108626.1	SAMEA8227047	clinical	cd_8_group_43146	-	-
PDT001292027.1	PDS000108626.1	SAMEA8227019	clinical	cd_8_group_43146	-	-
PDT001292079.1	PDS000108626.1	SAMEA8226967	clinical	cd_8_group_43146	cd_4_group_45119	-
PDT001292112.1	PDS000108626.1	SAMEA8226934	clinical	cd_8_group_43146	cd_4_group_45119	-
PDT001292074.1	PDS000108626.1	SAMEA8226972	clinical	cd_8_group_43146	cd_4_group_45119	cd_2_group_43135
PDT001292076.1	PDS000108626.1	SAMEA8226970	clinical	cd_8_group_43146	cd_4_group_45119	cd_2_group_43135
PDT001292001.1	PDS000117790.1	SAMEA8227045	clinical	cd_8_group_43147	cd_4_group_45102	cd_2_group_43115
PDT001412221.1	PDS000117790.1	SAMEA104284174	NULL	cd_8_group_43147	cd_4_group_45102	cd_2_group_43115
PDT001292002.1	PDS000117754.1	SAMEA8227044	clinical	cd_8_group_43148	cd_4_group_45103	cd_2_group_43116
PDT001412220.1	PDS000117754.1	SAMEA104284172	NULL	cd_8_group_43148	cd_4_group_45103	cd_2_group_43116
PDT001292004.1	PDS000041999.113	SAMEA8227042	clinical	cd_8_group_43149	cd_4_group_45104	cd_2_group_43117
PDT001292005.1	PDS000041999.113	SAMEA8227041	clinical	cd_8_group_43149	cd_4_group_45104	cd_2_group_43117
PDT001412217.1	PDS000041999.113	SAMEA104284168	NULL	cd_8_group_43149	cd_4_group_45104	cd_2_group_43117
PDT000059841.2	PDS000159488.57	SAMN03480305	clinical	cd_8_group_4315	-	-
PDT000243849.2	PDS000159488.57	SAMN07695353	clinical	cd_8_group_4315	-	-
PDT000437628.1	PDS000159488.57	SAMEA4349438	clinical	cd_8_group_4315	-	-
PDT001292006.1	PDS000038545.8	SAMEA8227040	clinical	cd_8_group_43150	cd_4_group_45105	cd_2_group_43118
PDT001412214.1	PDS000038545.8	SAMEA104284165	NULL	cd_8_group_43150	cd_4_group_45105	cd_2_group_43118
PDT001292007.1	PDS000043554.6	SAMEA8227039	clinical	cd_8_group_43151	cd_4_group_45106	cd_2_group_43119
PDT001412215.1	PDS000043554.6	SAMEA104284166	NULL	cd_8_group_43151	cd_4_group_45106	cd_2_group_43119
PDT001292009.1	PDS000117763.1	SAMEA8227037	clinical	cd_8_group_43152	cd_4_group_45107	cd_2_group_43121
PDT001412212.1	PDS000117763.1	SAMEA104284163	NULL	cd_8_group_43152	cd_4_group_45107	cd_2_group_43121
PDT001292010.1	PDS000117784.1	SAMEA8227036	clinical	cd_8_group_43153	cd_4_group_45108	cd_2_group_43122
PDT001412211.1	PDS000117784.1	SAMEA104284162	NULL	cd_8_group_43153	cd_4_group_45108	cd_2_group_43122
PDT001292011.1	PDS000043829.6	SAMEA8227035	clinical	cd_8_group_43154	cd_4_group_45109	cd_2_group_43123
PDT001412210.1	PDS000043829.6	SAMEA104284161	NULL	cd_8_group_43154	cd_4_group_45109	cd_2_group_43123
PDT001292016.1	PDS000016322.6	SAMEA8227030	clinical	cd_8_group_43155	cd_4_group_45110	cd_2_group_43125
PDT001292132.1	PDS000016322.6	SAMEA8226914	clinical	cd_8_group_43155	cd_4_group_45110	cd_2_group_43125
PDT001412208.1	PDS000016322.6	SAMEA104284156	NULL	cd_8_group_43155	cd_4_group_45110	cd_2_group_43125
PDT001292052.1	PDS000108607.1	SAMEA8226994	clinical	cd_8_group_43156	cd_4_group_45111	-
PDT001292021.1	PDS000108607.1	SAMEA8227025	clinical	cd_8_group_43156	cd_4_group_45111	cd_2_group_43126
PDT001292029.1	PDS000108607.1	SAMEA8227017	clinical	cd_8_group_43156	cd_4_group_45111	cd_2_group_43126
PDT001292022.1	PDS000108620.1	SAMEA8227024	clinical	cd_8_group_43157	cd_4_group_45112	cd_2_group_43127
PDT001292023.1	PDS000108620.1	SAMEA8227023	clinical	cd_8_group_43157	cd_4_group_45112	cd_2_group_43127
PDT001292024.1	PDS000108620.1	SAMEA8227022	clinical	cd_8_group_43157	cd_4_group_45112	cd_2_group_43127
PDT001292031.1	PDS000108607.1	SAMEA8227015	clinical	cd_8_group_43158	-	-
PDT001292065.1	PDS000108607.1	SAMEA8226981	clinical	cd_8_group_43158	-	-
PDT001292037.1	PDS000108612.1	SAMEA8227009	clinical	cd_8_group_43159	cd_4_group_45113	cd_2_group_43128
PDT001292048.1	PDS000108612.1	SAMEA8226998	clinical	cd_8_group_43159	cd_4_group_45113	cd_2_group_43128
PDT000059845.2	PDS000029087.3	SAMN03480309	clinical	cd_8_group_4316	cd_4_group_4133	cd_2_group_3668
PDT000253888.2	PDS000029087.3	SAMN07812453	clinical	cd_8_group_4316	cd_4_group_4133	cd_2_group_3668
PDT001292041.1	PDS000108610.1	SAMEA8227005	clinical	cd_8_group_43160	cd_4_group_45114	cd_2_group_43130
PDT001292042.1	PDS000108610.1	SAMEA8227004	clinical	cd_8_group_43160	cd_4_group_45114	cd_2_group_43130
PDT001292044.1	PDS000108607.1	SAMEA8227002	clinical	cd_8_group_43161	cd_4_group_45115	cd_2_group_43131
PDT001292045.1	PDS000108607.1	SAMEA8227001	clinical	cd_8_group_43161	cd_4_group_45115	cd_2_group_43131
PDT001292046.1	PDS000108616.1	SAMEA8227000	clinical	cd_8_group_43162	cd_4_group_45116	cd_2_group_43132
PDT001292075.1	PDS000108616.1	SAMEA8226971	clinical	cd_8_group_43162	cd_4_group_45116	cd_2_group_43132
PDT001292050.1	PDS000108607.1	SAMEA8226996	clinical	cd_8_group_43163	-	-
PDT001292059.1	PDS000108607.1	SAMEA8226987	clinical	cd_8_group_43163	-	-
PDT001292057.1	PDS000108608.1	SAMEA8226989	clinical	cd_8_group_43164	cd_4_group_45117	cd_2_group_43133
PDT001292068.1	PDS000108608.1	SAMEA8226978	clinical	cd_8_group_43164	cd_4_group_45117	cd_2_group_43133
PDT001292071.1	PDS000016322.6	SAMEA8226975	clinical	cd_8_group_43165	cd_4_group_45118	cd_2_group_43134
PDT001292077.1	PDS000016322.6	SAMEA8226969	clinical	cd_8_group_43165	cd_4_group_45118	cd_2_group_43134
PDT001292126.1	PDS000108617.1	SAMEA8226920	clinical	cd_8_group_43166	cd_4_group_45120	cd_2_group_43137
PDT001292127.1	PDS000108617.1	SAMEA8226919	clinical	cd_8_group_43166	cd_4_group_45120	cd_2_group_43137
PDT001292136.1	PDS000166583.1	SAMN26011406	clinical	cd_8_group_43167	cd_4_group_45121	cd_2_group_43138
PDT001306372.1	PDS000166583.1	SAMN16419719	clinical	cd_8_group_43167	cd_4_group_45121	cd_2_group_43138
PDT001292139.1	PDS000165367.6	SAMN26011403	clinical	cd_8_group_43168	cd_4_group_45122	cd_2_group_43139
PDT001306370.1	PDS000165367.6	SAMN16419721	clinical	cd_8_group_43168	cd_4_group_45122	cd_2_group_43139
PDT001292146.1	PDS000002429.11	SAMN27724386	clinical	cd_8_group_43169	cd_4_group_45123	cd_2_group_43140
PDT001299586.1	PDS000002429.11	SAMN28094458	clinical	cd_8_group_43169	cd_4_group_45123	cd_2_group_43140
PDT001376740.1	PDS000002429.11	SAMN30080166	clinical	cd_8_group_43169	cd_4_group_45123	cd_2_group_43140
PDT000059851.2	PDS000030474.1	SAMN03480315	clinical	cd_8_group_4317	cd_4_group_4134	cd_2_group_3669
PDT000103368.2	PDS000030474.1	SAMN04437634	clinical	cd_8_group_4317	cd_4_group_4134	cd_2_group_3669
PDT001292164.1	PDS000031525.46	SAMN27723563	environmental/other	cd_8_group_43170	cd_4_group_45125	cd_2_group_43141
PDT001292194.1	PDS000031525.46	SAMN27723572	environmental/other	cd_8_group_43170	cd_4_group_45125	cd_2_group_43141
PDT001292200.1	PDS000031525.46	SAMN27723566	environmental/other	cd_8_group_43170	cd_4_group_45125	cd_2_group_43141
PDT001665276.1	PDS000108606.4	SAMN33796093	environmental/other	cd_8_group_43171	cd_4_group_45126	-
PDT001292166.1	PDS000108606.4	SAMN27723561	environmental/other	cd_8_group_43171	cd_4_group_45126	cd_2_group_43142
PDT001292168.1	PDS000108606.4	SAMN27723560	environmental/other	cd_8_group_43171	cd_4_group_45126	cd_2_group_43142
PDT001292174.1	PDS000108606.4	SAMN27723590	environmental/other	cd_8_group_43171	cd_4_group_45126	cd_2_group_43142
PDT001292167.1	PDS000028062.24	SAMN27723596	environmental/other	cd_8_group_43172	cd_4_group_45127	cd_2_group_43143
PDT001292169.1	PDS000028062.24	SAMN27723595	environmental/other	cd_8_group_43172	cd_4_group_45127	cd_2_group_43143
PDT001357080.1	PDS000028062.24	SAMN29633023	environmental/other	cd_8_group_43172	cd_4_group_45127	cd_2_group_43143
PDT001292178.1	PDS000108623.3	SAMN27723586	environmental/other	cd_8_group_43173	cd_4_group_45130	cd_2_group_43146
PDT001292180.1	PDS000108623.3	SAMN27723585	environmental/other	cd_8_group_43173	cd_4_group_45130	cd_2_group_43146
PDT001357072.1	PDS000108623.3	SAMN29633039	environmental/other	cd_8_group_43173	cd_4_group_45130	cd_2_group_43146
PDT001357074.1	PDS000108623.3	SAMN29633037	environmental/other	cd_8_group_43173	cd_4_group_45130	cd_2_group_43146
PDT001357075.1	PDS000108623.3	SAMN29633036	environmental/other	cd_8_group_43173	cd_4_group_45130	cd_2_group_43146
PDT001292187.1	PDS000031858.30	SAMN27723578	environmental/other	cd_8_group_43174	cd_4_group_45131	cd_2_group_43148
PDT001292188.1	PDS000031858.30	SAMN27723577	environmental/other	cd_8_group_43174	cd_4_group_45131	cd_2_group_43148
PDT001292189.1	PDS000108618.2	SAMN27723576	environmental/other	cd_8_group_43175	cd_4_group_45132	cd_2_group_43149
PDT001440512.1	PDS000108618.2	SAMN31137335	environmental/other	cd_8_group_43175	cd_4_group_45132	cd_2_group_43149
PDT001440513.1	PDS000108618.2	SAMN31137340	environmental/other	cd_8_group_43175	cd_4_group_45132	cd_2_group_43149
PDT001292212.1	PDS000108622.1	SAMN27725306	clinical	cd_8_group_43176	cd_4_group_45134	cd_2_group_43151
PDT001292214.1	PDS000108622.1	SAMN27725309	clinical	cd_8_group_43176	cd_4_group_45134	cd_2_group_43151
PDT001292218.1	PDS000026869.316	SAMN27725313	clinical	cd_8_group_43177	-	-
PDT001482990.1	PDS000026869.316	SAMN31672213	clinical	cd_8_group_43177	-	-
PDT001766994.1	PDS000026869.316	SAMN35561488	clinical	cd_8_group_43177	-	-
PDT001609459.1	PDS000026869.316	SAMN33191436	clinical	cd_8_group_43177	cd_4_group_51025	-
PDT001941339.1	PDS000026869.316	SAMN37846906	clinical	cd_8_group_43177	cd_4_group_51025	-
PDT001582980.1	PDS000004723.966	SAMN32811301	clinical	cd_8_group_43178	cd_4_group_45135	-
PDT001292242.1	PDS000004723.966	SAMN27725369	clinical	cd_8_group_43178	cd_4_group_45135	cd_2_group_43152
PDT001294738.1	PDS000004723.966	SAMN27836498	clinical	cd_8_group_43178	cd_4_group_45135	cd_2_group_43152
PDT001292298.1	PDS000109227.1	SAMN27728442	environmental/other	cd_8_group_43179	cd_4_group_45137	cd_2_group_43161
PDT001300312.1	PDS000109227.1	SAMN28109475	environmental/other	cd_8_group_43179	cd_4_group_45137	cd_2_group_43161
PDT000059856.2	PDS000158106.11	SAMN03480320	clinical	cd_8_group_4318	-	-
PDT000396225.1	PDS000158106.11	SAMN10289907	clinical	cd_8_group_4318	-	-
PDT000459900.1	PDS000158106.11	SAMN10882197	clinical	cd_8_group_4318	-	-
PDT001453952.1	PDS000158106.11	SAMN31287135	clinical	cd_8_group_4318	-	-
PDT000060076.2	PDS000158106.11	SAMN03479863	clinical	cd_8_group_4318	cd_4_group_4150	cd_2_group_3688
PDT000099644.2	PDS000158106.11	SAMN04363791	clinical	cd_8_group_4318	cd_4_group_4150	cd_2_group_3688
PDT001292784.1	PDS000031251.31	SAMN27737667	clinical	cd_8_group_43180	cd_4_group_45138	cd_2_group_43163
PDT001294579.1	PDS000031251.31	SAMN27783344	clinical	cd_8_group_43180	cd_4_group_45138	cd_2_group_43163
PDT001292956.1	PDS000015716.10	SAMN27740467	clinical	cd_8_group_43181	cd_4_group_45142	cd_2_group_43167
PDT001408428.1	PDS000015716.10	SAMN30654211	clinical	cd_8_group_43181	cd_4_group_45142	cd_2_group_43167
PDT001349309.2	PDS000004723.966	SAMN29404908	clinical	cd_8_group_43182	cd_4_group_45143	-
PDT001293052.1	PDS000004723.966	SAMN27744060	clinical	cd_8_group_43182	cd_4_group_45143	cd_2_group_43168
PDT001293053.1	PDS000004723.966	SAMN27744066	clinical	cd_8_group_43182	cd_4_group_45143	cd_2_group_43168
PDT001293688.1	PDS000004723.966	SAMN27767804	clinical	cd_8_group_43182	cd_4_group_45143	cd_2_group_43168
PDT001295775.1	PDS000004723.966	SAMN27959452	clinical	cd_8_group_43182	cd_4_group_45143	cd_2_group_43168
PDT001614951.1	PDS000029766.24	SAMN32757315	clinical	cd_8_group_43183	-	-
PDT001293116.1	PDS000029766.24	SAMN27740797	clinical	cd_8_group_43183	cd_4_group_45145	-
PDT001544912.1	PDS000029766.24	SAMN32387939	clinical	cd_8_group_43183	cd_4_group_45145	-
PDT001293145.1	PDS000108894.1	SAMN27749133	clinical	cd_8_group_43184	cd_4_group_45146	cd_2_group_43174
PDT001295793.1	PDS000108894.1	SAMN27959463	clinical	cd_8_group_43184	cd_4_group_45146	cd_2_group_43174
PDT001293359.1	PDS000035988.38	SAMN27754159	clinical	cd_8_group_43185	cd_4_group_45147	cd_2_group_43176
PDT001293371.1	PDS000035988.38	SAMN27754177	clinical	cd_8_group_43185	cd_4_group_45147	cd_2_group_43176
PDT001293364.1	PDS000102183.112	SAMN27754185	clinical	cd_8_group_43186	cd_4_group_45148	cd_2_group_43177
PDT001327764.1	PDS000102183.112	SAMN29015367	clinical	cd_8_group_43186	cd_4_group_45148	cd_2_group_43177
PDT001293381.1	PDS000016785.40	SAMN27754190	clinical	cd_8_group_43187	cd_4_group_45150	cd_2_group_43179
PDT001297854.1	PDS000016785.40	SAMN28017603	clinical	cd_8_group_43187	cd_4_group_45150	cd_2_group_43179
PDT001311424.1	PDS000016785.40	SAMN28553862	clinical	cd_8_group_43187	cd_4_group_45150	cd_2_group_43179
PDT001314490.1	PDS000016785.40	SAMN28608466	clinical	cd_8_group_43187	cd_4_group_45150	cd_2_group_43179
PDT001325283.1	PDS000083314.375	SAMN28922435	clinical	cd_8_group_43188	cd_4_group_45151	-
PDT001327388.1	PDS000083314.375	SAMN29009623	clinical	cd_8_group_43188	cd_4_group_45151	-
PDT001293386.1	PDS000083314.375	SAMN27754202	clinical	cd_8_group_43188	cd_4_group_45151	cd_2_group_43181
PDT001293622.1	PDS000083314.375	SAMN27765472	clinical	cd_8_group_43188	cd_4_group_45151	cd_2_group_43181
PDT001294347.1	PDS000083314.375	SAMN27780069	clinical	cd_8_group_43188	cd_4_group_45151	cd_2_group_43181
PDT001302657.1	PDS000083314.375	SAMN28156580	clinical	cd_8_group_43188	cd_4_group_45151	cd_2_group_43181
PDT001306608.1	PDS000083314.375	SAMN28205606	clinical	cd_8_group_43188	cd_4_group_45151	cd_2_group_43181
PDT001313221.1	PDS000083314.375	SAMN28577974	clinical	cd_8_group_43188	cd_4_group_45151	cd_2_group_43181
PDT001322774.1	PDS000083314.375	SAMN28870992	clinical	cd_8_group_43188	cd_4_group_45151	cd_2_group_43181
PDT001322996.1	PDS000083314.375	SAMN28885092	clinical	cd_8_group_43188	cd_4_group_45151	cd_2_group_43181
PDT001326003.1	PDS000083314.375	SAMN28934916	clinical	cd_8_group_43188	cd_4_group_45151	cd_2_group_43181
PDT001338144.2	PDS000083314.375	SAMN29224813	clinical	cd_8_group_43188	cd_4_group_45151	cd_2_group_43181
PDT001339381.1	PDS000083314.375	SAMN29264902	clinical	cd_8_group_43188	cd_4_group_45151	cd_2_group_43181
PDT001488883.1	PDS000121802.36	SAMN31792340	clinical	cd_8_group_43189	-	-
PDT001293389.1	PDS000121802.36	SAMN27754207	clinical	cd_8_group_43189	cd_4_group_45152	-
PDT001293636.1	PDS000121802.36	SAMN27765488	clinical	cd_8_group_43189	cd_4_group_45152	-
PDT000059864.2	PDS000013739.106	SAMN03480328	clinical	cd_8_group_4319	cd_4_group_4136	-
PDT000243970.2	PDS000013739.106	SAMN07695503	clinical	cd_8_group_4319	cd_4_group_4136	-
PDT001293404.1	PDS000028712.5	SAMN27754204	clinical	cd_8_group_43190	cd_4_group_45154	cd_2_group_43183
PDT001300230.1	PDS000028712.5	SAMN28103250	clinical	cd_8_group_43190	cd_4_group_45154	cd_2_group_43183
PDT001293449.1	PDS000028443.79	SAMN27761124	clinical	cd_8_group_43191	cd_4_group_45156	cd_2_group_43186
PDT001425196.1	PDS000028443.79	SAMN30926962	clinical	cd_8_group_43191	cd_4_group_45156	cd_2_group_43186
PDT001293478.1	PDS000165367.6	SAMN27762632	clinical	cd_8_group_43192	cd_4_group_45157	cd_2_group_43187
PDT001392491.1	PDS000165367.6	SAMN30380007	clinical	cd_8_group_43192	cd_4_group_45157	cd_2_group_43187
PDT001293495.1	PDS000108746.2	SAMN27762766	clinical	cd_8_group_43193	-	-
PDT001506497.1	PDS000108746.2	SAMN31951069	clinical	cd_8_group_43193	-	-
PDT001293576.1	PDS000047445.3	SAMN27763756	environmental/other	cd_8_group_43194	cd_4_group_45160	cd_2_group_43189
PDT001297341.1	PDS000047445.3	SAMN28014416	environmental/other	cd_8_group_43194	cd_4_group_45160	cd_2_group_43189
PDT001293606.1	PDS000076649.175	SAMN27765595	clinical	cd_8_group_43195	-	-
PDT001764630.1	PDS000076649.175	SAMN35528091	clinical	cd_8_group_43195	-	-
PDT001293611.1	PDS000168600.1	SAMN27765598	clinical	cd_8_group_43196	cd_4_group_45162	cd_2_group_43191
PDT002010281.1	PDS000168600.1	SAMN38472306	clinical	cd_8_group_43196	cd_4_group_45162	cd_2_group_43191
PDT001293637.1	PDS000109048.1	SAMN27765612	clinical	cd_8_group_43197	cd_4_group_45163	cd_2_group_43193
PDT001298084.1	PDS000109048.1	SAMN28037407	clinical	cd_8_group_43197	cd_4_group_45163	cd_2_group_43193
PDT001293644.1	PDS000055684.47	SAMN27766235	environmental/other	cd_8_group_43198	-	-
PDT001764810.1	PDS000055684.47	SAMN35529558	environmental/other	cd_8_group_43198	cd_4_group_52668	cd_2_group_51288
PDT001768792.1	PDS000055684.47	SAMN35624080	environmental/other	cd_8_group_43198	cd_4_group_52668	cd_2_group_51288
PDT001394066.1	PDS000029459.117	SAMN30398145	environmental/other	cd_8_group_43199	-	-
PDT001446572.1	PDS000029459.117	SAMN31209031	environmental/other	cd_8_group_43199	-	-
PDT001468708.1	PDS000029459.117	SAMN31484242	environmental/other	cd_8_group_43199	-	-
PDT001566673.1	PDS000029459.117	SAMN32616077	environmental/other	cd_8_group_43199	-	-
PDT001293649.1	PDS000029459.117	SAMN27766250	environmental/other	cd_8_group_43199	cd_4_group_45165	-
PDT001380123.1	PDS000029459.117	SAMN30197005	environmental/other	cd_8_group_43199	cd_4_group_45165	-
PDT001311139.1	PDS000029459.117	SAMN28534924	environmental/other	cd_8_group_43199	cd_4_group_45634	-
PDT001571922.1	PDS000029459.117	SAMN32662698	environmental/other	cd_8_group_43199	cd_4_group_45634	-
PDT000002252.3	PDS000001250.124	SAMN02367773	clinical	cd_8_group_432	cd_4_group_380	cd_2_group_328
PDT000002270.3	PDS000001250.124	SAMN02367804	clinical	cd_8_group_432	cd_4_group_380	cd_2_group_328
PDT000059866.3	PDS000003757.51	SAMN03480330	clinical	cd_8_group_4320	cd_4_group_4137	cd_2_group_3671
PDT000327474.1	PDS000003757.51	SAMN09388777	clinical	cd_8_group_4320	cd_4_group_4137	cd_2_group_3671
PDT000330862.1	PDS000003757.51	SAMN09433639	clinical	cd_8_group_4320	cd_4_group_4137	cd_2_group_3671
PDT001293684.1	PDS000029106.35	SAMN27767808	environmental/other	cd_8_group_43200	-	-
PDT001720390.1	PDS000029106.35	SAMN34718298	clinical	cd_8_group_43200	-	-
PDT001293686.1	PDS000108743.3	SAMN27767806	clinical	cd_8_group_43201	cd_4_group_45167	cd_2_group_43195
PDT001297266.1	PDS000108743.3	SAMN27992961	clinical	cd_8_group_43201	cd_4_group_45167	cd_2_group_43195
PDT001952318.1	PDS000031492.336	SAMN37932650	clinical	cd_8_group_43202	-	-
PDT001876812.1	PDS000031492.336	SAMN37316300	environmental/other	cd_8_group_43202	cd_4_group_45168	-
PDT001982511.1	PDS000031492.336	SAMN38225023	environmental/other	cd_8_group_43202	cd_4_group_45168	-
PDT001293689.1	PDS000031492.336	SAMN27767805	environmental/other	cd_8_group_43202	cd_4_group_45168	cd_2_group_43196
PDT001751213.1	PDS000031492.336	SAMN35305506	environmental/other	cd_8_group_43202	cd_4_group_45168	cd_2_group_43196
PDT001293692.1	PDS000011232.22	SAMN27767809	clinical	cd_8_group_43203	cd_4_group_45169	cd_2_group_43197
PDT001314660.1	PDS000011232.22	SAMN28633141	clinical	cd_8_group_43203	cd_4_group_45169	cd_2_group_43197
PDT001892024.1	PDS000011232.22	SAMN37456497	environmental/other	cd_8_group_43203	cd_4_group_45169	cd_2_group_43197
PDT001293698.1	PDS000153636.1	SAMN27767801	clinical	cd_8_group_43204	cd_4_group_45170	cd_2_group_43198
PDT001821179.1	PDS000153636.1	SAMN36504261	clinical	cd_8_group_43204	cd_4_group_45170	cd_2_group_43198
PDT001293738.1	PDS000108742.1	SAMN27767896	environmental/other	cd_8_group_43205	cd_4_group_45171	cd_2_group_43200
PDT001293743.1	PDS000108742.1	SAMN27767897	environmental/other	cd_8_group_43205	cd_4_group_45171	cd_2_group_43200
PDT001293751.1	PDS000066998.6	SAMN27767999	environmental/other	cd_8_group_43206	cd_4_group_45173	-
PDT001576671.1	PDS000066998.6	SAMN32727838	clinical	cd_8_group_43206	cd_4_group_45173	-
PDT001293752.1	PDS000028964.10	SAMN27767996	environmental/other	cd_8_group_43207	-	-
PDT001300938.1	PDS000028964.10	SAMN28122216	environmental/other	cd_8_group_43207	-	-
PDT001612359.1	PDS000028964.10	SAMN33245088	environmental/other	cd_8_group_43207	-	-
PDT001294057.1	PDS000108741.2	SAMN27767998	clinical	cd_8_group_43208	cd_4_group_45174	-
PDT001339794.1	PDS000108741.2	SAMN29265519	clinical	cd_8_group_43208	cd_4_group_45174	-
PDT001294093.1	PDS000026765.105	SAMN27769453	clinical	cd_8_group_43209	cd_4_group_45175	-
PDT001466044.1	PDS000026765.105	SAMN31440447	clinical	cd_8_group_43209	cd_4_group_45175	-
PDT000316994.1	PDS000100251.126	SAMN09227802	clinical	cd_8_group_4321	-	-
PDT000415335.1	PDS000100251.126	SAMN10536581	clinical	cd_8_group_4321	-	-
PDT000464992.1	PDS000100251.126	SAMN10907603	clinical	cd_8_group_4321	-	-
PDT001073158.1	PDS000100251.126	SAMN19781784	clinical	cd_8_group_4321	-	-
PDT001127506.1	PDS000100251.126	SAMN21390329	environmental/other	cd_8_group_4321	-	-
PDT000601159.1	PDS000100251.126	SAMN12915064	clinical	cd_8_group_4321	cd_4_group_27301	cd_2_group_25429
PDT000689298.1	PDS000100251.126	SAMN14161922	clinical	cd_8_group_4321	cd_4_group_27301	cd_2_group_25429
PDT000310841.2	PDS000100251.126	SAMN09009187	clinical	cd_8_group_4321	cd_4_group_4138	-
PDT000325808.1	PDS000100251.126	SAMN09386243	clinical	cd_8_group_4321	cd_4_group_4138	-
PDT000329488.1	PDS000100251.126	SAMN09422769	clinical	cd_8_group_4321	cd_4_group_4138	-
PDT000339644.1	PDS000100251.126	SAMN09522122	clinical	cd_8_group_4321	cd_4_group_4138	-
PDT000376677.1	PDS000100251.126	SAMN10058752	clinical	cd_8_group_4321	cd_4_group_4138	-
PDT000408891.1	PDS000100251.126	SAMN10439024	clinical	cd_8_group_4321	cd_4_group_4138	-
PDT000457567.1	PDS000100251.126	SAMN10854808	clinical	cd_8_group_4321	cd_4_group_4138	-
PDT000588753.1	PDS000100251.126	SAMN12783693	clinical	cd_8_group_4321	cd_4_group_4138	-
PDT000804790.2	PDS000100251.126	SAMN15767919	clinical	cd_8_group_4321	cd_4_group_4138	-
PDT001179321.1	PDS000100251.126	SAMN23310548	environmental/other	cd_8_group_4321	cd_4_group_4138	-
PDT001302643.1	PDS000100251.126	SAMN28156612	clinical	cd_8_group_4321	cd_4_group_4138	-
PDT000394189.1	PDS000100251.126	SAMN10267080	clinical	cd_8_group_4321	cd_4_group_4138	cd_2_group_18868
PDT000415718.1	PDS000100251.126	SAMN10576306	clinical	cd_8_group_4321	cd_4_group_4138	cd_2_group_18868
PDT000413159.1	PDS000100251.126	SAMN10506081	clinical	cd_8_group_4321	cd_4_group_4138	cd_2_group_19605
PDT000422670.1	PDS000100251.126	SAMN10640723	clinical	cd_8_group_4321	cd_4_group_4138	cd_2_group_19605
PDT000435610.1	PDS000100251.126	SAMN10734628	clinical	cd_8_group_4321	cd_4_group_4138	cd_2_group_20149
PDT000442822.1	PDS000100251.126	SAMN10767254	clinical	cd_8_group_4321	cd_4_group_4138	cd_2_group_20149
PDT000469580.1	PDS000100251.126	SAMN11025531	clinical	cd_8_group_4321	cd_4_group_4138	cd_2_group_21595
PDT001175679.1	PDS000100251.126	SAMN23167924	clinical	cd_8_group_4321	cd_4_group_4138	cd_2_group_21595
PDT001271109.1	PDS000100251.126	SAMN26798321	clinical	cd_8_group_4321	cd_4_group_4138	cd_2_group_21595
PDT001316339.1	PDS000100251.126	SAMN28702083	clinical	cd_8_group_4321	cd_4_group_4138	cd_2_group_21595
PDT001580048.1	PDS000100251.126	SAMN32770893	clinical	cd_8_group_4321	cd_4_group_4138	cd_2_group_21595
PDT000995514.1	PDS000100251.126	SAMN18542923	clinical	cd_8_group_4321	cd_4_group_4138	cd_2_group_35760
PDT000995734.1	PDS000100251.126	SAMN18578161	clinical	cd_8_group_4321	cd_4_group_4138	cd_2_group_35760
PDT000059867.2	PDS000100251.126	SAMN03480331	clinical	cd_8_group_4321	cd_4_group_4138	cd_2_group_3672
PDT000120165.2	PDS000100251.126	SAMN04574088	clinical	cd_8_group_4321	cd_4_group_4138	cd_2_group_3672
PDT000120413.2	PDS000100251.126	SAMN04575075	clinical	cd_8_group_4321	cd_4_group_4138	cd_2_group_3672
PDT000122744.2	PDS000100251.126	SAMN04600900	clinical	cd_8_group_4321	cd_4_group_4138	cd_2_group_3672
PDT000122779.2	PDS000100251.126	SAMN04600938	clinical	cd_8_group_4321	cd_4_group_4138	cd_2_group_3672
PDT000182316.2	PDS000100251.126	SAMN06278313	clinical	cd_8_group_4321	cd_4_group_4138	cd_2_group_3672
PDT000211740.2	PDS000100251.126	SAMN07152347	clinical	cd_8_group_4321	cd_4_group_4138	cd_2_group_3672
PDT000211771.2	PDS000100251.126	SAMN07152381	clinical	cd_8_group_4321	cd_4_group_4138	cd_2_group_3672
PDT000212010.2	PDS000100251.126	SAMN07155716	clinical	cd_8_group_4321	cd_4_group_4138	cd_2_group_3672
PDT000212063.2	PDS000100251.126	SAMN07155760	clinical	cd_8_group_4321	cd_4_group_4138	cd_2_group_3672
PDT000212131.2	PDS000100251.126	SAMN07155844	clinical	cd_8_group_4321	cd_4_group_4138	cd_2_group_3672
PDT000212225.2	PDS000100251.126	SAMN07155966	clinical	cd_8_group_4321	cd_4_group_4138	cd_2_group_3672
PDT000212272.2	PDS000100251.126	SAMN07155923	clinical	cd_8_group_4321	cd_4_group_4138	cd_2_group_3672
PDT000212670.2	PDS000100251.126	SAMN07155859	clinical	cd_8_group_4321	cd_4_group_4138	cd_2_group_3672
PDT000214175.2	PDS000100251.126	SAMN07179554	clinical	cd_8_group_4321	cd_4_group_4138	cd_2_group_3672
PDT000214492.2	PDS000100251.126	SAMN07180517	clinical	cd_8_group_4321	cd_4_group_4138	cd_2_group_3672
PDT000214651.2	PDS000100251.126	SAMN07180733	clinical	cd_8_group_4321	cd_4_group_4138	cd_2_group_3672
PDT000214714.2	PDS000100251.126	SAMN07180799	clinical	cd_8_group_4321	cd_4_group_4138	cd_2_group_3672
PDT000214747.2	PDS000100251.126	SAMN07180859	clinical	cd_8_group_4321	cd_4_group_4138	cd_2_group_3672
PDT000214752.2	PDS000100251.126	SAMN07180860	clinical	cd_8_group_4321	cd_4_group_4138	cd_2_group_3672
PDT000243407.2	PDS000100251.126	SAMN07690245	clinical	cd_8_group_4321	cd_4_group_4138	cd_2_group_3672
PDT000243530.2	PDS000100251.126	SAMN07690352	clinical	cd_8_group_4321	cd_4_group_4138	cd_2_group_3672
PDT000246088.2	PDS000100251.126	SAMN07714458	clinical	cd_8_group_4321	cd_4_group_4138	cd_2_group_3672
PDT000246095.2	PDS000100251.126	SAMN07714474	clinical	cd_8_group_4321	cd_4_group_4138	cd_2_group_3672
PDT000246151.2	PDS000100251.126	SAMN07714598	clinical	cd_8_group_4321	cd_4_group_4138	cd_2_group_3672
PDT000246543.2	PDS000100251.126	SAMN07718308	clinical	cd_8_group_4321	cd_4_group_4138	cd_2_group_3672
PDT000313924.2	PDS000100251.126	SAMN09204927	clinical	cd_8_group_4321	cd_4_group_4138	cd_2_group_3672
PDT000314117.2	PDS000100251.126	SAMN09207658	clinical	cd_8_group_4321	cd_4_group_4138	cd_2_group_3672
PDT000314127.2	PDS000100251.126	SAMN09207676	clinical	cd_8_group_4321	cd_4_group_4138	cd_2_group_3672
PDT000315621.1	PDS000100251.126	SAMN09214641	clinical	cd_8_group_4321	cd_4_group_4138	cd_2_group_3672
PDT000317313.1	PDS000100251.126	SAMN09228648	clinical	cd_8_group_4321	cd_4_group_4138	cd_2_group_3672
PDT000317339.1	PDS000100251.126	SAMN09228842	clinical	cd_8_group_4321	cd_4_group_4138	cd_2_group_3672
PDT000318603.1	PDS000100251.126	SAMN09238804	clinical	cd_8_group_4321	cd_4_group_4138	cd_2_group_3672
PDT000318665.1	PDS000100251.126	SAMN09238806	clinical	cd_8_group_4321	cd_4_group_4138	cd_2_group_3672
PDT000318773.1	PDS000100251.126	SAMN09238838	clinical	cd_8_group_4321	cd_4_group_4138	cd_2_group_3672
PDT000319381.1	PDS000100251.126	SAMN09257974	clinical	cd_8_group_4321	cd_4_group_4138	cd_2_group_3672
PDT000320297.1	PDS000100251.126	SAMN09268886	clinical	cd_8_group_4321	cd_4_group_4138	cd_2_group_3672
PDT000321677.1	PDS000100251.126	SAMN09285786	clinical	cd_8_group_4321	cd_4_group_4138	cd_2_group_3672
PDT000322905.1	PDS000100251.126	SAMN09295208	clinical	cd_8_group_4321	cd_4_group_4138	cd_2_group_3672
PDT000323024.1	PDS000100251.126	SAMN09298376	clinical	cd_8_group_4321	cd_4_group_4138	cd_2_group_3672
PDT000323370.1	PDS000100251.126	SAMN09302497	clinical	cd_8_group_4321	cd_4_group_4138	cd_2_group_3672
PDT000323410.1	PDS000100251.126	SAMN09302546	clinical	cd_8_group_4321	cd_4_group_4138	cd_2_group_3672
PDT000326493.1	PDS000100251.126	SAMN09388035	clinical	cd_8_group_4321	cd_4_group_4138	cd_2_group_3672
PDT000326523.1	PDS000100251.126	SAMN09388053	clinical	cd_8_group_4321	cd_4_group_4138	cd_2_group_3672
PDT000328154.1	PDS000100251.126	SAMN09396572	clinical	cd_8_group_4321	cd_4_group_4138	cd_2_group_3672
PDT000328185.1	PDS000100251.126	SAMN09396602	clinical	cd_8_group_4321	cd_4_group_4138	cd_2_group_3672
PDT000328195.1	PDS000100251.126	SAMN09396623	clinical	cd_8_group_4321	cd_4_group_4138	cd_2_group_3672
PDT000328784.1	PDS000100251.126	SAMN09403950	clinical	cd_8_group_4321	cd_4_group_4138	cd_2_group_3672
PDT000328798.1	PDS000100251.126	SAMN09403991	clinical	cd_8_group_4321	cd_4_group_4138	cd_2_group_3672
PDT000328992.1	PDS000100251.126	SAMN09404401	clinical	cd_8_group_4321	cd_4_group_4138	cd_2_group_3672
PDT000329656.1	PDS000100251.126	SAMN09426763	clinical	cd_8_group_4321	cd_4_group_4138	cd_2_group_3672
PDT000330524.1	PDS000100251.126	SAMN09431338	clinical	cd_8_group_4321	cd_4_group_4138	cd_2_group_3672
PDT000330538.1	PDS000100251.126	SAMN09431357	clinical	cd_8_group_4321	cd_4_group_4138	cd_2_group_3672
PDT000330708.1	PDS000100251.126	SAMN09431721	clinical	cd_8_group_4321	cd_4_group_4138	cd_2_group_3672
PDT000330855.1	PDS000100251.126	SAMN09433636	clinical	cd_8_group_4321	cd_4_group_4138	cd_2_group_3672
PDT000331628.1	PDS000100251.126	SAMN09434902	clinical	cd_8_group_4321	cd_4_group_4138	cd_2_group_3672
PDT000331711.1	PDS000100251.126	SAMN09434991	clinical	cd_8_group_4321	cd_4_group_4138	cd_2_group_3672
PDT000331744.1	PDS000100251.126	SAMN09435018	clinical	cd_8_group_4321	cd_4_group_4138	cd_2_group_3672
PDT000332347.1	PDS000100251.126	SAMN09445453	clinical	cd_8_group_4321	cd_4_group_4138	cd_2_group_3672
PDT000332412.1	PDS000100251.126	SAMN09445480	clinical	cd_8_group_4321	cd_4_group_4138	cd_2_group_3672
PDT000332969.1	PDS000100251.126	SAMN09459191	clinical	cd_8_group_4321	cd_4_group_4138	cd_2_group_3672
PDT000333028.1	PDS000100251.126	SAMN09459233	clinical	cd_8_group_4321	cd_4_group_4138	cd_2_group_3672
PDT000333565.1	PDS000100251.126	SAMN09463667	clinical	cd_8_group_4321	cd_4_group_4138	cd_2_group_3672
PDT000334037.1	PDS000100251.126	SAMN09468347	clinical	cd_8_group_4321	cd_4_group_4138	cd_2_group_3672
PDT000334091.1	PDS000100251.126	SAMN09468953	clinical	cd_8_group_4321	cd_4_group_4138	cd_2_group_3672
PDT000334097.1	PDS000100251.126	SAMN09469191	clinical	cd_8_group_4321	cd_4_group_4138	cd_2_group_3672
PDT000334627.1	PDS000100251.126	SAMN09474841	clinical	cd_8_group_4321	cd_4_group_4138	cd_2_group_3672
PDT000334927.1	PDS000100251.126	SAMN09475647	clinical	cd_8_group_4321	cd_4_group_4138	cd_2_group_3672
PDT000335823.1	PDS000100251.126	SAMN09476379	clinical	cd_8_group_4321	cd_4_group_4138	cd_2_group_3672
PDT000335892.1	PDS000100251.126	SAMN09476463	clinical	cd_8_group_4321	cd_4_group_4138	cd_2_group_3672
PDT000335950.1	PDS000100251.126	SAMN09476497	clinical	cd_8_group_4321	cd_4_group_4138	cd_2_group_3672
PDT000336326.1	PDS000100251.126	SAMN09484309	clinical	cd_8_group_4321	cd_4_group_4138	cd_2_group_3672
PDT000336351.1	PDS000100251.126	SAMN09484388	clinical	cd_8_group_4321	cd_4_group_4138	cd_2_group_3672
PDT000336420.1	PDS000100251.126	SAMN09484457	clinical	cd_8_group_4321	cd_4_group_4138	cd_2_group_3672
PDT000336435.1	PDS000100251.126	SAMN09484466	clinical	cd_8_group_4321	cd_4_group_4138	cd_2_group_3672
PDT000336446.1	PDS000100251.126	SAMN09484489	clinical	cd_8_group_4321	cd_4_group_4138	cd_2_group_3672
PDT000336475.1	PDS000100251.126	SAMN09484525	clinical	cd_8_group_4321	cd_4_group_4138	cd_2_group_3672
PDT000336485.1	PDS000100251.126	SAMN09484539	clinical	cd_8_group_4321	cd_4_group_4138	cd_2_group_3672
PDT000336535.1	PDS000100251.126	SAMN09484581	clinical	cd_8_group_4321	cd_4_group_4138	cd_2_group_3672
PDT000338101.1	PDS000100251.126	SAMN09504430	clinical	cd_8_group_4321	cd_4_group_4138	cd_2_group_3672
PDT000338151.1	PDS000100251.126	SAMN09504474	clinical	cd_8_group_4321	cd_4_group_4138	cd_2_group_3672
PDT000338615.1	PDS000100251.126	SAMN09516363	clinical	cd_8_group_4321	cd_4_group_4138	cd_2_group_3672
PDT000338639.1	PDS000100251.126	SAMN09516379	clinical	cd_8_group_4321	cd_4_group_4138	cd_2_group_3672
PDT000339005.1	PDS000100251.126	SAMN09519887	clinical	cd_8_group_4321	cd_4_group_4138	cd_2_group_3672
PDT000339042.1	PDS000100251.126	SAMN09519912	clinical	cd_8_group_4321	cd_4_group_4138	cd_2_group_3672
PDT000339113.1	PDS000100251.126	SAMN09520736	clinical	cd_8_group_4321	cd_4_group_4138	cd_2_group_3672
PDT000339459.1	PDS000100251.126	SAMN09521873	clinical	cd_8_group_4321	cd_4_group_4138	cd_2_group_3672
PDT000339510.1	PDS000100251.126	SAMN09521917	clinical	cd_8_group_4321	cd_4_group_4138	cd_2_group_3672
PDT000339671.1	PDS000100251.126	SAMN09522102	clinical	cd_8_group_4321	cd_4_group_4138	cd_2_group_3672
PDT000340181.1	PDS000100251.126	SAMN09530965	clinical	cd_8_group_4321	cd_4_group_4138	cd_2_group_3672
PDT000340325.1	PDS000100251.126	SAMN09531120	clinical	cd_8_group_4321	cd_4_group_4138	cd_2_group_3672
PDT000340640.1	PDS000100251.126	SAMN09534617	clinical	cd_8_group_4321	cd_4_group_4138	cd_2_group_3672
PDT000340645.1	PDS000100251.126	SAMN09534632	clinical	cd_8_group_4321	cd_4_group_4138	cd_2_group_3672
PDT000340646.1	PDS000100251.126	SAMN09534631	clinical	cd_8_group_4321	cd_4_group_4138	cd_2_group_3672
PDT000341844.1	PDS000100251.126	SAMN09607575	clinical	cd_8_group_4321	cd_4_group_4138	cd_2_group_3672
PDT000341861.1	PDS000100251.126	SAMN09607458	clinical	cd_8_group_4321	cd_4_group_4138	cd_2_group_3672
PDT000342032.1	PDS000100251.126	SAMN09611948	clinical	cd_8_group_4321	cd_4_group_4138	cd_2_group_3672
PDT000342931.1	PDS000100251.126	SAMN09628854	clinical	cd_8_group_4321	cd_4_group_4138	cd_2_group_3672
PDT000344290.1	PDS000100251.126	SAMN09634794	environmental/other	cd_8_group_4321	cd_4_group_4138	cd_2_group_3672
PDT000345093.1	PDS000100251.126	SAMN09637805	environmental/other	cd_8_group_4321	cd_4_group_4138	cd_2_group_3672
PDT000345150.1	PDS000100251.126	SAMN09638076	clinical	cd_8_group_4321	cd_4_group_4138	cd_2_group_3672
PDT000345151.1	PDS000100251.126	SAMN09638102	environmental/other	cd_8_group_4321	cd_4_group_4138	cd_2_group_3672
PDT000345211.1	PDS000100251.126	SAMN09643696	clinical	cd_8_group_4321	cd_4_group_4138	cd_2_group_3672
PDT000345310.1	PDS000100251.126	SAMN09643896	environmental/other	cd_8_group_4321	cd_4_group_4138	cd_2_group_3672
PDT000347700.1	PDS000100251.126	SAMN09651956	clinical	cd_8_group_4321	cd_4_group_4138	cd_2_group_3672
PDT000350127.1	PDS000100251.126	SAMN09661924	clinical	cd_8_group_4321	cd_4_group_4138	cd_2_group_3672
PDT000350594.1	PDS000100251.126	SAMN09666433	clinical	cd_8_group_4321	cd_4_group_4138	cd_2_group_3672
PDT000350614.1	PDS000100251.126	SAMN09666496	clinical	cd_8_group_4321	cd_4_group_4138	cd_2_group_3672
PDT000350725.1	PDS000100251.126	SAMN09666881	clinical	cd_8_group_4321	cd_4_group_4138	cd_2_group_3672
PDT000350787.1	PDS000100251.126	SAMN09666930	environmental/other	cd_8_group_4321	cd_4_group_4138	cd_2_group_3672
PDT000351060.1	PDS000100251.126	SAMN09683535	clinical	cd_8_group_4321	cd_4_group_4138	cd_2_group_3672
PDT000351140.1	PDS000100251.126	SAMN09683658	clinical	cd_8_group_4321	cd_4_group_4138	cd_2_group_3672
PDT000351143.1	PDS000100251.126	SAMN09683710	clinical	cd_8_group_4321	cd_4_group_4138	cd_2_group_3672
PDT000351172.1	PDS000100251.126	SAMN09683756	clinical	cd_8_group_4321	cd_4_group_4138	cd_2_group_3672
PDT000351203.1	PDS000100251.126	SAMN09683998	clinical	cd_8_group_4321	cd_4_group_4138	cd_2_group_3672
PDT000351677.1	PDS000100251.126	SAMN09690816	clinical	cd_8_group_4321	cd_4_group_4138	cd_2_group_3672
PDT000351736.1	PDS000100251.126	SAMN09690871	clinical	cd_8_group_4321	cd_4_group_4138	cd_2_group_3672
PDT000376566.1	PDS000100251.126	SAMN10058657	clinical	cd_8_group_4321	cd_4_group_4138	cd_2_group_3672
PDT000378392.1	PDS000100251.126	SAMN10068961	clinical	cd_8_group_4321	cd_4_group_4138	cd_2_group_3672
PDT000378471.1	PDS000100251.126	SAMN10069047	clinical	cd_8_group_4321	cd_4_group_4138	cd_2_group_3672
PDT000382411.1	PDS000100251.126	SAMN10097549	clinical	cd_8_group_4321	cd_4_group_4138	cd_2_group_3672
PDT000382916.1	PDS000100251.126	SAMN10103351	clinical	cd_8_group_4321	cd_4_group_4138	cd_2_group_3672
PDT000383059.1	PDS000100251.126	SAMN10103531	clinical	cd_8_group_4321	cd_4_group_4138	cd_2_group_3672
PDT000384695.1	PDS000100251.126	SAMN10129661	clinical	cd_8_group_4321	cd_4_group_4138	cd_2_group_3672
PDT000384753.1	PDS000100251.126	SAMN10129782	clinical	cd_8_group_4321	cd_4_group_4138	cd_2_group_3672
PDT000390021.1	PDS000100251.126	SAMN10229218	clinical	cd_8_group_4321	cd_4_group_4138	cd_2_group_3672
PDT000395741.1	PDS000100251.126	SAMN10282738	clinical	cd_8_group_4321	cd_4_group_4138	cd_2_group_3672
PDT000398483.1	PDS000100251.126	SAMN10335061	clinical	cd_8_group_4321	cd_4_group_4138	cd_2_group_3672
PDT000424722.1	PDS000100251.126	SAMN10656801	clinical	cd_8_group_4321	cd_4_group_4138	cd_2_group_3672
PDT000428807.1	PDS000100251.126	SAMN10666942	clinical	cd_8_group_4321	cd_4_group_4138	cd_2_group_3672
PDT000435895.1	PDS000100251.126	SAMEA104410957	NULL	cd_8_group_4321	cd_4_group_4138	cd_2_group_3672
PDT000435899.1	PDS000100251.126	SAMEA104410964	NULL	cd_8_group_4321	cd_4_group_4138	cd_2_group_3672
PDT000435930.1	PDS000100251.126	SAMEA104410974	NULL	cd_8_group_4321	cd_4_group_4138	cd_2_group_3672
PDT000435932.1	PDS000100251.126	SAMEA104410994	NULL	cd_8_group_4321	cd_4_group_4138	cd_2_group_3672
PDT000435933.1	PDS000100251.126	SAMEA104410959	NULL	cd_8_group_4321	cd_4_group_4138	cd_2_group_3672
PDT000435935.1	PDS000100251.126	SAMEA104410960	NULL	cd_8_group_4321	cd_4_group_4138	cd_2_group_3672
PDT000435939.1	PDS000100251.126	SAMEA104410962	NULL	cd_8_group_4321	cd_4_group_4138	cd_2_group_3672
PDT000435942.1	PDS000100251.126	SAMEA104410963	NULL	cd_8_group_4321	cd_4_group_4138	cd_2_group_3672
PDT000435970.1	PDS000100251.126	SAMEA104411012	NULL	cd_8_group_4321	cd_4_group_4138	cd_2_group_3672
PDT000436001.1	PDS000100251.126	SAMEA104410971	NULL	cd_8_group_4321	cd_4_group_4138	cd_2_group_3672
PDT000436002.1	PDS000100251.126	SAMEA104411006	NULL	cd_8_group_4321	cd_4_group_4138	cd_2_group_3672
PDT000436003.1	PDS000100251.126	SAMEA104410972	NULL	cd_8_group_4321	cd_4_group_4138	cd_2_group_3672
PDT000436021.1	PDS000100251.126	SAMEA104411022	NULL	cd_8_group_4321	cd_4_group_4138	cd_2_group_3672
PDT000453005.1	PDS000100251.126	SAMN10823912	clinical	cd_8_group_4321	cd_4_group_4138	cd_2_group_3672
PDT000455538.1	PDS000100251.126	SAMN10843092	clinical	cd_8_group_4321	cd_4_group_4138	cd_2_group_3672
PDT000455622.1	PDS000100251.126	SAMN10843511	clinical	cd_8_group_4321	cd_4_group_4138	cd_2_group_3672
PDT000457577.1	PDS000100251.126	SAMN10854773	clinical	cd_8_group_4321	cd_4_group_4138	cd_2_group_3672
PDT000458172.1	PDS000100251.126	SAMN10867292	clinical	cd_8_group_4321	cd_4_group_4138	cd_2_group_3672
PDT000458311.1	PDS000100251.126	SAMN10867420	clinical	cd_8_group_4321	cd_4_group_4138	cd_2_group_3672
PDT000458640.1	PDS000100251.126	SAMN10868019	clinical	cd_8_group_4321	cd_4_group_4138	cd_2_group_3672
PDT000458697.1	PDS000100251.126	SAMN10868044	clinical	cd_8_group_4321	cd_4_group_4138	cd_2_group_3672
PDT000458843.1	PDS000100251.126	SAMN10870976	clinical	cd_8_group_4321	cd_4_group_4138	cd_2_group_3672
PDT000458856.1	PDS000100251.126	SAMN10871015	clinical	cd_8_group_4321	cd_4_group_4138	cd_2_group_3672
PDT000458860.1	PDS000100251.126	SAMN10871069	clinical	cd_8_group_4321	cd_4_group_4138	cd_2_group_3672
PDT000458895.1	PDS000100251.126	SAMN10871241	clinical	cd_8_group_4321	cd_4_group_4138	cd_2_group_3672
PDT000459926.1	PDS000100251.126	SAMN10882235	clinical	cd_8_group_4321	cd_4_group_4138	cd_2_group_3672
PDT000459936.1	PDS000100251.126	SAMN10882245	clinical	cd_8_group_4321	cd_4_group_4138	cd_2_group_3672
PDT000459964.1	PDS000100251.126	SAMN10882272	clinical	cd_8_group_4321	cd_4_group_4138	cd_2_group_3672
PDT000464225.1	PDS000100251.126	SAMN10887208	clinical	cd_8_group_4321	cd_4_group_4138	cd_2_group_3672
PDT000464269.1	PDS000100251.126	SAMN10887310	clinical	cd_8_group_4321	cd_4_group_4138	cd_2_group_3672
PDT000464676.1	PDS000100251.126	SAMN10905078	clinical	cd_8_group_4321	cd_4_group_4138	cd_2_group_3672
PDT000464684.1	PDS000100251.126	SAMN10905085	clinical	cd_8_group_4321	cd_4_group_4138	cd_2_group_3672
PDT000464735.1	PDS000100251.126	SAMN10905390	clinical	cd_8_group_4321	cd_4_group_4138	cd_2_group_3672
PDT000464817.1	PDS000100251.126	SAMN10907386	clinical	cd_8_group_4321	cd_4_group_4138	cd_2_group_3672
PDT000464827.1	PDS000100251.126	SAMN10907490	clinical	cd_8_group_4321	cd_4_group_4138	cd_2_group_3672
PDT000464907.1	PDS000100251.126	SAMN10907574	clinical	cd_8_group_4321	cd_4_group_4138	cd_2_group_3672
PDT000464914.1	PDS000100251.126	SAMN10907581	clinical	cd_8_group_4321	cd_4_group_4138	cd_2_group_3672
PDT000464915.1	PDS000100251.126	SAMN10907584	clinical	cd_8_group_4321	cd_4_group_4138	cd_2_group_3672
PDT000464977.1	PDS000100251.126	SAMN10907648	clinical	cd_8_group_4321	cd_4_group_4138	cd_2_group_3672
PDT000465436.1	PDS000100251.126	SAMN10922141	clinical	cd_8_group_4321	cd_4_group_4138	cd_2_group_3672
PDT000465465.1	PDS000100251.126	SAMN10922277	clinical	cd_8_group_4321	cd_4_group_4138	cd_2_group_3672
PDT000465475.1	PDS000100251.126	SAMN10922286	clinical	cd_8_group_4321	cd_4_group_4138	cd_2_group_3672
PDT000465477.1	PDS000100251.126	SAMN10922302	clinical	cd_8_group_4321	cd_4_group_4138	cd_2_group_3672
PDT000465480.1	PDS000100251.126	SAMN10922305	clinical	cd_8_group_4321	cd_4_group_4138	cd_2_group_3672
PDT000466273.1	PDS000100251.126	SAMN10959286	clinical	cd_8_group_4321	cd_4_group_4138	cd_2_group_3672
PDT000466313.1	PDS000100251.126	SAMN10959335	clinical	cd_8_group_4321	cd_4_group_4138	cd_2_group_3672
PDT000466362.1	PDS000100251.126	SAMN10959381	clinical	cd_8_group_4321	cd_4_group_4138	cd_2_group_3672
PDT000466383.1	PDS000100251.126	SAMN10959460	clinical	cd_8_group_4321	cd_4_group_4138	cd_2_group_3672
PDT000469672.1	PDS000100251.126	SAMN11025650	environmental/other	cd_8_group_4321	cd_4_group_4138	cd_2_group_3672
PDT000470432.1	PDS000100251.126	SAMN11031143	clinical	cd_8_group_4321	cd_4_group_4138	cd_2_group_3672
PDT000470476.1	PDS000100251.126	SAMN11031180	clinical	cd_8_group_4321	cd_4_group_4138	cd_2_group_3672
PDT000470622.1	PDS000100251.126	SAMN11031561	environmental/other	cd_8_group_4321	cd_4_group_4138	cd_2_group_3672
PDT000470721.1	PDS000100251.126	SAMN11031716	clinical	cd_8_group_4321	cd_4_group_4138	cd_2_group_3672
PDT000470728.1	PDS000100251.126	SAMN11031624	clinical	cd_8_group_4321	cd_4_group_4138	cd_2_group_3672
PDT000470778.1	PDS000100251.126	SAMN11038660	environmental/other	cd_8_group_4321	cd_4_group_4138	cd_2_group_3672
PDT000470801.1	PDS000100251.126	SAMN11038677	environmental/other	cd_8_group_4321	cd_4_group_4138	cd_2_group_3672
PDT000470811.1	PDS000100251.126	SAMN11038737	environmental/other	cd_8_group_4321	cd_4_group_4138	cd_2_group_3672
PDT000471187.1	PDS000100251.126	SAMN11038711	clinical	cd_8_group_4321	cd_4_group_4138	cd_2_group_3672
PDT000472654.1	PDS000100251.126	SAMN11043668	clinical	cd_8_group_4321	cd_4_group_4138	cd_2_group_3672
PDT000472765.1	PDS000100251.126	SAMN11046379	clinical	cd_8_group_4321	cd_4_group_4138	cd_2_group_3672
PDT000472815.1	PDS000100251.126	SAMN11046500	clinical	cd_8_group_4321	cd_4_group_4138	cd_2_group_3672
PDT000472833.1	PDS000100251.126	SAMN11046520	clinical	cd_8_group_4321	cd_4_group_4138	cd_2_group_3672
PDT000472915.1	PDS000100251.126	SAMN11046596	clinical	cd_8_group_4321	cd_4_group_4138	cd_2_group_3672
PDT000473505.1	PDS000100251.126	SAMN11052175	clinical	cd_8_group_4321	cd_4_group_4138	cd_2_group_3672
PDT000473603.1	PDS000100251.126	SAMN11052404	clinical	cd_8_group_4321	cd_4_group_4138	cd_2_group_3672
PDT000477345.1	PDS000100251.126	SAMN11124119	clinical	cd_8_group_4321	cd_4_group_4138	cd_2_group_3672
PDT000491130.1	PDS000100251.126	SAMN11441150	clinical	cd_8_group_4321	cd_4_group_4138	cd_2_group_3672
PDT000578629.1	PDS000100251.126	SAMN12669752	clinical	cd_8_group_4321	cd_4_group_4138	cd_2_group_3672
PDT000641951.1	PDS000100251.126	SAMN12324702	environmental/other	cd_8_group_4321	cd_4_group_4138	cd_2_group_3672
PDT000641952.1	PDS000100251.126	SAMN12324926	environmental/other	cd_8_group_4321	cd_4_group_4138	cd_2_group_3672
PDT000641953.1	PDS000100251.126	SAMN12324913	environmental/other	cd_8_group_4321	cd_4_group_4138	cd_2_group_3672
PDT000641954.1	PDS000100251.126	SAMN12324927	environmental/other	cd_8_group_4321	cd_4_group_4138	cd_2_group_3672
PDT000665294.2	PDS000100251.126	SAMN13881596	clinical	cd_8_group_4321	cd_4_group_4138	cd_2_group_3672
PDT000672923.1	PDS000100251.126	SAMN13948271	clinical	cd_8_group_4321	cd_4_group_4138	cd_2_group_3672
PDT000672936.1	PDS000100251.126	SAMN13948282	clinical	cd_8_group_4321	cd_4_group_4138	cd_2_group_3672
PDT000690685.1	PDS000100251.126	SAMN14207215	clinical	cd_8_group_4321	cd_4_group_4138	cd_2_group_3672
PDT000705801.1	PDS000100251.126	SAMN14271121	clinical	cd_8_group_4321	cd_4_group_4138	cd_2_group_3672
PDT000711520.1	PDS000100251.126	SAMN14420838	clinical	cd_8_group_4321	cd_4_group_4138	cd_2_group_3672
PDT000713018.1	PDS000100251.126	SAMN14443927	clinical	cd_8_group_4321	cd_4_group_4138	cd_2_group_3672
PDT000714329.1	PDS000100251.126	SAMN14449692	clinical	cd_8_group_4321	cd_4_group_4138	cd_2_group_3672
PDT000724605.1	PDS000100251.126	SAMN14646781	clinical	cd_8_group_4321	cd_4_group_4138	cd_2_group_3672
PDT000724614.1	PDS000100251.126	SAMN14646773	clinical	cd_8_group_4321	cd_4_group_4138	cd_2_group_3672
PDT000797026.1	PDS000100251.126	SAMN15643570	clinical	cd_8_group_4321	cd_4_group_4138	cd_2_group_3672
PDT000804589.1	PDS000100251.126	SAMN15751264	clinical	cd_8_group_4321	cd_4_group_4138	cd_2_group_3672
PDT000804767.2	PDS000100251.126	SAMN15767877	clinical	cd_8_group_4321	cd_4_group_4138	cd_2_group_3672
PDT000819706.1	PDS000100251.126	SAMN15881582	clinical	cd_8_group_4321	cd_4_group_4138	cd_2_group_3672
PDT000819723.1	PDS000100251.126	SAMN15881591	clinical	cd_8_group_4321	cd_4_group_4138	cd_2_group_3672
PDT000826028.1	PDS000100251.126	SAMN15934233	clinical	cd_8_group_4321	cd_4_group_4138	cd_2_group_3672
PDT000826045.1	PDS000100251.126	SAMN15934235	clinical	cd_8_group_4321	cd_4_group_4138	cd_2_group_3672
PDT000834982.1	PDS000100251.126	SAMN16113655	environmental/other	cd_8_group_4321	cd_4_group_4138	cd_2_group_3672
PDT000835018.1	PDS000100251.126	SAMN16113708	environmental/other	cd_8_group_4321	cd_4_group_4138	cd_2_group_3672
PDT000835020.1	PDS000100251.126	SAMN16113707	environmental/other	cd_8_group_4321	cd_4_group_4138	cd_2_group_3672
PDT000853856.1	PDS000100251.126	SAMN16360769	clinical	cd_8_group_4321	cd_4_group_4138	cd_2_group_3672
PDT000859509.1	PDS000100251.126	SAMN16411120	clinical	cd_8_group_4321	cd_4_group_4138	cd_2_group_3672
PDT000889845.1	PDS000100251.126	SAMN16797138	clinical	cd_8_group_4321	cd_4_group_4138	cd_2_group_3672
PDT000978792.1	PDS000100251.126	SAMN18141610	clinical	cd_8_group_4321	cd_4_group_4138	cd_2_group_3672
PDT001104145.1	PDS000100251.126	SAMN20603527	clinical	cd_8_group_4321	cd_4_group_4138	cd_2_group_3672
PDT001104643.1	PDS000100251.126	SAMN20606883	clinical	cd_8_group_4321	cd_4_group_4138	cd_2_group_3672
PDT001106340.1	PDS000100251.126	SAMN20679889	clinical	cd_8_group_4321	cd_4_group_4138	cd_2_group_3672
PDT001128897.1	PDS000100251.126	SAMN21396752	environmental/other	cd_8_group_4321	cd_4_group_4138	cd_2_group_3672
PDT001131760.1	PDS000100251.126	SAMN19958305	environmental/other	cd_8_group_4321	cd_4_group_4138	cd_2_group_3672
PDT001145084.1	PDS000100251.126	SAMN22045483	clinical	cd_8_group_4321	cd_4_group_4138	cd_2_group_3672
PDT001221363.1	PDS000100251.126	SAMN24849032	clinical	cd_8_group_4321	cd_4_group_4138	cd_2_group_3672
PDT001262031.1	PDS000100251.126	SAMN26510065	clinical	cd_8_group_4321	cd_4_group_4138	cd_2_group_3672
PDT001263981.1	PDS000100251.126	SAMN26543117	clinical	cd_8_group_4321	cd_4_group_4138	cd_2_group_3672
PDT001287619.1	PDS000100251.126	SAMN27589820	clinical	cd_8_group_4321	cd_4_group_4138	cd_2_group_3672
PDT001297838.1	PDS000100251.126	SAMN28017579	clinical	cd_8_group_4321	cd_4_group_4138	cd_2_group_3672
PDT001311440.1	PDS000100251.126	SAMN28553759	clinical	cd_8_group_4321	cd_4_group_4138	cd_2_group_3672
PDT001322608.1	PDS000100251.126	SAMN28864629	clinical	cd_8_group_4321	cd_4_group_4138	cd_2_group_3672
PDT001349473.1	PDS000100251.126	SAMN29404861	clinical	cd_8_group_4321	cd_4_group_4138	cd_2_group_3672
PDT001361828.1	PDS000100251.126	SAMN29770122	clinical	cd_8_group_4321	cd_4_group_4138	cd_2_group_3672
PDT001398597.1	PDS000100251.126	SAMN30500839	clinical	cd_8_group_4321	cd_4_group_4138	cd_2_group_3672
PDT001871481.1	PDS000100251.126	SAMN31141617	environmental/other	cd_8_group_4321	cd_4_group_4138	cd_2_group_3672
PDT001871565.1	PDS000100251.126	SAMN31141699	environmental/other	cd_8_group_4321	cd_4_group_4138	cd_2_group_3672
PDT001161514.1	PDS000100251.126	SAMN22562417	clinical	cd_8_group_4321	cd_4_group_4138	cd_2_group_40213
PDT001164767.1	PDS000100251.126	SAMN22661317	clinical	cd_8_group_4321	cd_4_group_4138	cd_2_group_40213
PDT001294127.1	PDS000110181.1	SAMN27767702	clinical	cd_8_group_43210	cd_4_group_45176	cd_2_group_43205
PDT001314489.1	PDS000110181.1	SAMN28608355	clinical	cd_8_group_43210	cd_4_group_45176	cd_2_group_43205
PDT001294132.1	PDS000109634.2	SAMN27777042	clinical	cd_8_group_43211	cd_4_group_45177	cd_2_group_43206
PDT001305886.1	PDS000109634.2	SAMN28189330	clinical	cd_8_group_43211	cd_4_group_45177	cd_2_group_43206
PDT001300057.1	PDS000011710.53	SAMN28103257	clinical	cd_8_group_43212	cd_4_group_45178	-
PDT001294135.1	PDS000011710.53	SAMN27777043	clinical	cd_8_group_43212	cd_4_group_45178	cd_2_group_43207
PDT001321663.1	PDS000011710.53	SAMN28817108	clinical	cd_8_group_43212	cd_4_group_45178	cd_2_group_43207
PDT001294144.1	PDS000110008.1	SAMN27777279	clinical	cd_8_group_43213	cd_4_group_45179	-
PDT001311184.1	PDS000110008.1	SAMN28546964	clinical	cd_8_group_43213	cd_4_group_45179	-
PDT001294196.1	PDS000108758.2	SAMN27778700	clinical	cd_8_group_43214	cd_4_group_45181	cd_2_group_43212
PDT001297990.1	PDS000108758.2	SAMN28036136	clinical	cd_8_group_43214	cd_4_group_45181	cd_2_group_43212
PDT001294204.1	PDS000109041.2	SAMN27778702	clinical	cd_8_group_43215	cd_4_group_45183	cd_2_group_43215
PDT001297997.1	PDS000109041.2	SAMN28036170	clinical	cd_8_group_43215	cd_4_group_45183	cd_2_group_43215
PDT001351024.1	PDS000109041.2	SAMN29472456	clinical	cd_8_group_43215	cd_4_group_45183	cd_2_group_43215
PDT001351033.1	PDS000109041.2	SAMN29472499	clinical	cd_8_group_43215	cd_4_group_45183	cd_2_group_43215
PDT001294234.1	PDS000158107.44	SAMEA963219	NULL	cd_8_group_43216	-	-
PDT001294235.1	PDS000158107.44	SAMEA963220	NULL	cd_8_group_43216	-	-
PDT001294239.1	PDS000108751.1	SAMEA5927479	NULL	cd_8_group_43217	cd_4_group_45184	-
PDT001294244.1	PDS000108751.1	SAMEA5927484	NULL	cd_8_group_43217	cd_4_group_45184	cd_2_group_43217
PDT001294245.1	PDS000108751.1	SAMEA5927485	NULL	cd_8_group_43217	cd_4_group_45184	cd_2_group_43217
PDT001294248.1	PDS000108751.1	SAMEA5927488	NULL	cd_8_group_43217	cd_4_group_45184	cd_2_group_43217
PDT001294249.1	PDS000108751.1	SAMEA5927489	NULL	cd_8_group_43217	cd_4_group_45184	cd_2_group_43217
PDT001294247.1	PDS000001282.14	SAMEA5927487	NULL	cd_8_group_43218	cd_4_group_45185	-
PDT001294241.1	PDS000001282.14	SAMEA5927481	NULL	cd_8_group_43218	cd_4_group_45185	cd_2_group_43216
PDT001294242.1	PDS000001282.14	SAMEA5927482	NULL	cd_8_group_43218	cd_4_group_45185	cd_2_group_43216
PDT001294243.1	PDS000001282.14	SAMEA5927483	NULL	cd_8_group_43218	cd_4_group_45185	cd_2_group_43216
PDT001294246.1	PDS000001282.14	SAMEA5927486	NULL	cd_8_group_43218	cd_4_group_45185	cd_2_group_43216
PDT001294252.1	PDS000001282.14	SAMEA5927492	NULL	cd_8_group_43218	cd_4_group_45185	cd_2_group_43216
PDT001294334.1	PDS000001865.702	SAMN27780063	clinical	cd_8_group_43219	cd_4_group_45186	cd_2_group_43218
PDT001294344.1	PDS000001865.702	SAMN27780068	clinical	cd_8_group_43219	cd_4_group_45186	cd_2_group_43218
PDT000059879.2	PDS000029142.4	SAMN03480343	environmental/other	cd_8_group_4322	cd_4_group_4139	cd_2_group_3673
PDT000214733.2	PDS000029142.4	SAMN07180832	environmental/other	cd_8_group_4322	cd_4_group_4139	cd_2_group_3673
PDT000908898.1	PDS000029142.4	SAMEA7112685	NULL	cd_8_group_4322	cd_4_group_4139	cd_2_group_3673
PDT000909855.1	PDS000029142.4	SAMEA7113643	NULL	cd_8_group_4322	cd_4_group_4139	cd_2_group_3673
PDT001294350.1	PDS000089910.537	SAMN27780090	clinical	cd_8_group_43220	cd_4_group_45190	cd_2_group_43222
PDT001348880.1	PDS000089910.537	SAMN29402694	clinical	cd_8_group_43220	cd_4_group_45190	cd_2_group_43222
PDT001294368.1	PDS000094101.2	SAMN27781515	environmental/other	cd_8_group_43221	cd_4_group_45192	cd_2_group_43224
PDT001294369.1	PDS000094101.2	SAMN27781494	environmental/other	cd_8_group_43221	cd_4_group_45192	cd_2_group_43224
PDT001294376.1	PDS000106143.228	SAMN27781520	environmental/other	cd_8_group_43222	cd_4_group_45193	-
PDT001310421.1	PDS000106143.228	SAMN28495186	environmental/other	cd_8_group_43222	cd_4_group_45193	-
PDT001294374.1	PDS000106143.228	SAMN27781516	environmental/other	cd_8_group_43222	cd_4_group_45193	cd_2_group_43225
PDT001294382.1	PDS000106143.228	SAMN27781517	environmental/other	cd_8_group_43222	cd_4_group_45193	cd_2_group_43225
PDT001294790.1	PDS000005977.56	SAMN27868646	clinical	cd_8_group_43223	-	-
PDT001512583.1	PDS000005977.56	SAMN32040557	clinical	cd_8_group_43223	-	-
PDT001294792.1	PDS000038539.15	SAMN27868648	clinical	cd_8_group_43224	cd_4_group_45195	cd_2_group_43227
PDT001339085.1	PDS000038539.15	SAMN29261912	clinical	cd_8_group_43224	cd_4_group_45195	cd_2_group_43227
PDT001294851.1	PDS000031314.309	SAMN27914941	clinical	cd_8_group_43225	cd_4_group_45198	-
PDT001649686.1	PDS000031314.309	SAMN33554118	clinical	cd_8_group_43225	cd_4_group_45198	-
PDT001294864.1	PDS000029511.40	SAMN27915012	clinical	cd_8_group_43226	-	-
PDT001309068.1	PDS000029511.40	SAMN28451507	clinical	cd_8_group_43226	-	-
PDT001294877.7	PDS000108887.2	SAMEA1466421	NULL	cd_8_group_43227	cd_4_group_45199	cd_2_group_43231
PDT001294897.7	PDS000108887.2	SAMEA1466420	NULL	cd_8_group_43227	cd_4_group_45199	cd_2_group_43231
PDT001294898.7	PDS000108887.2	SAMEA1466402	NULL	cd_8_group_43227	cd_4_group_45199	cd_2_group_43231
PDT001294899.1	PDS000108887.2	SAMEA1466398	NULL	cd_8_group_43227	cd_4_group_45199	cd_2_group_43231
PDT001294900.7	PDS000108887.2	SAMEA1466418	NULL	cd_8_group_43227	cd_4_group_45199	cd_2_group_43231
PDT001294901.7	PDS000108887.2	SAMEA1466427	NULL	cd_8_group_43227	cd_4_group_45199	cd_2_group_43231
PDT001294905.7	PDS000108887.2	SAMEA1466416	NULL	cd_8_group_43227	cd_4_group_45199	cd_2_group_43231
PDT001294906.7	PDS000108887.2	SAMEA1466412	NULL	cd_8_group_43227	cd_4_group_45199	cd_2_group_43231
PDT001294907.1	PDS000108887.2	SAMEA1466396	NULL	cd_8_group_43227	cd_4_group_45199	cd_2_group_43231
PDT001294908.7	PDS000108887.2	SAMEA1466403	NULL	cd_8_group_43227	cd_4_group_45199	cd_2_group_43231
PDT001294910.7	PDS000108887.2	SAMEA1466428	NULL	cd_8_group_43227	cd_4_group_45199	cd_2_group_43231
PDT001294881.7	PDS000109032.1	SAMEA1466409	NULL	cd_8_group_43228	cd_4_group_45200	-
PDT001294882.1	PDS000109032.1	SAMEA1466422	NULL	cd_8_group_43228	cd_4_group_45200	-
PDT001294889.7	PDS000046357.5	SAMEA1466406	NULL	cd_8_group_43229	-	-
PDT001294891.7	PDS000046357.5	SAMEA1466425	NULL	cd_8_group_43229	-	-
PDT001294911.7	PDS000046357.5	SAMEA1466411	NULL	cd_8_group_43229	-	-
PDT000059880.2	PDS000027970.464	SAMN03480344	clinical	cd_8_group_4323	-	-
PDT000573606.1	PDS000027970.464	SAMN12629222	clinical	cd_8_group_4323	-	-
PDT000574314.1	PDS000027970.464	SAMN12642349	clinical	cd_8_group_4323	-	-
PDT001294893.7	PDS000109040.1	SAMEA1466438	NULL	cd_8_group_43230	cd_4_group_45201	cd_2_group_43232
PDT001294894.7	PDS000109040.1	SAMEA1466404	NULL	cd_8_group_43230	cd_4_group_45201	cd_2_group_43232
PDT001294928.7	PDS000109034.1	SAMEA1903929	NULL	cd_8_group_43231	cd_4_group_45202	cd_2_group_43233
PDT001294930.7	PDS000109034.1	SAMEA1903932	NULL	cd_8_group_43231	cd_4_group_45202	cd_2_group_43233
PDT001294934.7	PDS000039502.29	SAMEA1903935	NULL	cd_8_group_43232	-	-
PDT001412882.1	PDS000039502.29	SAMN30755548	clinical	cd_8_group_43232	-	-
PDT001294937.7	PDS000023837.3	SAMEA1903937	NULL	cd_8_group_43233	cd_4_group_45203	cd_2_group_43234
PDT001294941.7	PDS000023837.3	SAMEA1903942	NULL	cd_8_group_43233	cd_4_group_45203	cd_2_group_43234
PDT001294942.7	PDS000023837.3	SAMEA1903947	NULL	cd_8_group_43233	cd_4_group_45203	cd_2_group_43234
PDT001294943.7	PDS000023837.3	SAMEA1903943	NULL	cd_8_group_43233	cd_4_group_45203	cd_2_group_43234
PDT001294945.7	PDS000109042.1	SAMEA1903945	NULL	cd_8_group_43234	cd_4_group_45205	cd_2_group_43235
PDT001294946.7	PDS000109042.1	SAMEA1903944	NULL	cd_8_group_43234	cd_4_group_45205	cd_2_group_43235
PDT001294985.7	PDS000027338.5	SAMEA2258612	NULL	cd_8_group_43235	cd_4_group_45207	cd_2_group_43237
PDT001294991.7	PDS000027338.5	SAMEA2258624	NULL	cd_8_group_43235	cd_4_group_45207	cd_2_group_43237
PDT001294987.7	PDS000027338.5	SAMEA2258617	NULL	cd_8_group_43236	cd_4_group_45208	-
PDT001295007.7	PDS000027338.5	SAMEA2258642	NULL	cd_8_group_43236	cd_4_group_45208	-
PDT001294986.7	PDS000027338.5	SAMEA2258616	NULL	cd_8_group_43236	cd_4_group_45208	cd_2_group_43238
PDT001295028.7	PDS000027338.5	SAMEA2258615	NULL	cd_8_group_43236	cd_4_group_45208	cd_2_group_43238
PDT001835229.1	PDS000007879.277	SAMN36770504	clinical	cd_8_group_43237	-	-
PDT001295043.2	PDS000007879.277	SAMN27914755	clinical	cd_8_group_43237	cd_4_group_45209	cd_2_group_43239
PDT001300026.1	PDS000007879.277	SAMN28103244	clinical	cd_8_group_43237	cd_4_group_45209	cd_2_group_43239
PDT001295045.2	PDS000001251.383	SAMN27914850	clinical	cd_8_group_43238	cd_4_group_45210	cd_2_group_43240
PDT001350847.1	PDS000001251.383	SAMN29452908	clinical	cd_8_group_43238	cd_4_group_45210	cd_2_group_43240
PDT001295058.2	PDS000032459.153	SAMN27914933	clinical	cd_8_group_43239	cd_4_group_45213	-
PDT001606930.1	PDS000032459.153	SAMN33102831	clinical	cd_8_group_43239	cd_4_group_45213	-
PDT000887150.1	PDS000027382.20	SAMEA6507390	NULL	cd_8_group_4324	-	-
PDT000059886.2	PDS000027382.20	SAMN03480350	clinical	cd_8_group_4324	cd_4_group_4140	cd_2_group_3674
PDT000865990.1	PDS000027382.20	SAMN15599041	clinical	cd_8_group_4324	cd_4_group_4140	cd_2_group_3674
PDT000865993.1	PDS000027382.20	SAMN15599038	clinical	cd_8_group_4324	cd_4_group_4140	cd_2_group_3674
PDT000865994.1	PDS000027382.20	SAMN15599037	clinical	cd_8_group_4324	cd_4_group_4140	cd_2_group_3674
PDT000866043.1	PDS000027382.20	SAMN15599027	clinical	cd_8_group_4324	cd_4_group_4140	cd_2_group_3674
PDT001670378.1	PDS000027382.20	SAMN33927521	clinical	cd_8_group_4324	cd_4_group_4140	cd_2_group_3674
PDT001670379.1	PDS000027382.20	SAMN33927520	clinical	cd_8_group_4324	cd_4_group_4140	cd_2_group_3674
PDT001670454.1	PDS000027382.20	SAMN33927449	clinical	cd_8_group_4324	cd_4_group_4140	cd_2_group_3674
PDT001670591.1	PDS000027382.20	SAMN33927431	clinical	cd_8_group_4324	cd_4_group_4140	cd_2_group_3674
PDT001295062.1	PDS000009062.99	SAMN27914967	clinical	cd_8_group_43240	-	-
PDT001295112.1	PDS000009062.99	SAMN27914961	clinical	cd_8_group_43240	-	-
PDT001295105.1	PDS000013832.318	SAMN27914920	clinical	cd_8_group_43241	-	-
PDT001295631.1	PDS000013832.318	SAMN27915158	clinical	cd_8_group_43241	-	-
PDT001295108.1	PDS000011909.263	SAMN27914816	clinical	cd_8_group_43242	-	-
PDT001295344.1	PDS000011909.263	SAMN27914944	clinical	cd_8_group_43242	-	-
PDT001350087.1	PDS000029414.234	SAMN29420738	environmental/other	cd_8_group_43243	-	-
PDT001350475.1	PDS000029414.234	SAMN29441501	environmental/other	cd_8_group_43243	-	-
PDT001350483.1	PDS000029414.234	SAMN29441494	environmental/other	cd_8_group_43243	-	-
PDT001452838.1	PDS000029414.234	SAMN31275309	environmental/other	cd_8_group_43243	-	-
PDT001466122.1	PDS000029414.234	SAMN31442119	environmental/other	cd_8_group_43243	-	-
PDT001856728.1	PDS000029414.234	SAMN37073117	environmental/other	cd_8_group_43243	-	-
PDT001295114.1	PDS000029414.234	SAMN27915311	environmental/other	cd_8_group_43243	cd_4_group_45215	-
PDT001350103.1	PDS000029414.234	SAMN29420740	environmental/other	cd_8_group_43243	cd_4_group_45215	-
PDT001452849.1	PDS000029414.234	SAMN31275308	environmental/other	cd_8_group_43243	cd_4_group_45215	-
PDT001974835.1	PDS000029414.234	SAMN38156244	environmental/other	cd_8_group_43243	cd_4_group_45215	-
PDT001295127.1	PDS000089910.537	SAMN27917510	clinical	cd_8_group_43244	-	-
PDT001430207.1	PDS000089910.537	SAMN30987982	environmental/other	cd_8_group_43244	-	-
PDT001295143.1	PDS000004406.418	SAMN27917581	clinical	cd_8_group_43245	cd_4_group_45216	cd_2_group_43244
PDT001300053.1	PDS000004406.418	SAMN28103279	clinical	cd_8_group_43245	cd_4_group_45216	cd_2_group_43244
PDT001295180.1	PDS000056091.9	SAMN27917506	clinical	cd_8_group_43246	cd_4_group_45217	-
PDT001611289.1	PDS000056091.9	SAMN33226775	clinical	cd_8_group_43246	cd_4_group_45217	cd_2_group_49466
PDT001844917.3	PDS000056091.9	SAMN36890657	clinical	cd_8_group_43246	cd_4_group_45217	cd_2_group_49466
PDT001851043.1	PDS000056091.9	SAMN36984174	clinical	cd_8_group_43246	cd_4_group_45217	cd_2_group_49466
PDT001295181.1	PDS000028935.8	SAMN27917509	clinical	cd_8_group_43247	cd_4_group_45218	-
PDT001390420.1	PDS000028935.8	SAMN30344437	clinical	cd_8_group_43247	cd_4_group_45218	cd_2_group_45705
PDT001666164.1	PDS000028935.8	SAMN33861705	clinical	cd_8_group_43247	cd_4_group_45218	cd_2_group_45705
PDT001771096.1	PDS000028935.8	SAMN35661984	clinical	cd_8_group_43247	cd_4_group_45218	cd_2_group_45705
PDT001787076.1	PDS000028935.8	SAMN35843558	clinical	cd_8_group_43247	cd_4_group_45218	cd_2_group_45705
PDT001876012.1	PDS000028935.8	SAMN37302298	clinical	cd_8_group_43247	cd_4_group_45218	cd_2_group_45705
PDT001295215.1	PDS000118903.22	SAMN27920879	clinical	cd_8_group_43248	cd_4_group_45221	cd_2_group_43247
PDT001295217.1	PDS000118903.22	SAMN27920887	clinical	cd_8_group_43248	cd_4_group_45221	cd_2_group_43247
PDT001295220.1	PDS000007781.944	SAMN27920876	clinical	cd_8_group_43249	cd_4_group_45222	cd_2_group_43248
PDT001295348.1	PDS000007781.944	SAMN27920884	clinical	cd_8_group_43249	cd_4_group_45222	cd_2_group_43248
PDT000059891.2	PDS000026863.138	SAMN03480355	clinical	cd_8_group_4325	-	-
PDT000338081.1	PDS000026863.138	SAMN09504409	clinical	cd_8_group_4325	-	-
PDT000539397.1	PDS000026863.138	SAMN12221149	clinical	cd_8_group_4325	-	-
PDT000584263.1	PDS000026863.138	SAMN12724482	clinical	cd_8_group_4325	-	-
PDT000351151.1	PDS000026863.138	SAMN09683688	clinical	cd_8_group_4325	cd_4_group_15301	-
PDT000298888.2	PDS000026863.138	SAMN08796320	clinical	cd_8_group_4325	cd_4_group_15301	cd_2_group_13800
PDT000299245.2	PDS000026863.138	SAMN08797511	clinical	cd_8_group_4325	cd_4_group_15301	cd_2_group_13800
PDT000299306.2	PDS000026863.138	SAMN08797616	clinical	cd_8_group_4325	cd_4_group_15301	cd_2_group_13800
PDT000299416.2	PDS000026863.138	SAMN08797776	clinical	cd_8_group_4325	cd_4_group_15301	cd_2_group_13800
PDT000301713.2	PDS000026863.138	SAMN08823275	clinical	cd_8_group_4325	cd_4_group_15301	cd_2_group_13800
PDT000301802.2	PDS000026863.138	SAMN08823362	clinical	cd_8_group_4325	cd_4_group_15301	cd_2_group_13800
PDT000302282.2	PDS000026863.138	SAMN08826527	clinical	cd_8_group_4325	cd_4_group_15301	cd_2_group_13800
PDT000349924.1	PDS000026863.138	SAMN09661708	clinical	cd_8_group_4325	cd_4_group_15301	cd_2_group_13800
PDT000464298.1	PDS000026863.138	SAMN10887354	clinical	cd_8_group_4325	cd_4_group_15301	cd_2_group_13800
PDT000638558.1	PDS000026863.138	SAMN13435429	clinical	cd_8_group_4325	cd_4_group_15301	cd_2_group_13800
PDT001104720.1	PDS000026863.138	SAMN20606926	clinical	cd_8_group_4325	cd_4_group_15301	cd_2_group_13800
PDT001295312.1	PDS000026711.413	SAMN27920855	environmental/other	cd_8_group_43250	cd_4_group_45224	-
PDT001348183.1	PDS000026711.413	SAMN29379433	environmental/other	cd_8_group_43250	cd_4_group_45224	-
PDT001295385.1	PDS000029448.366	SAMN27923418	environmental/other	cd_8_group_43251	-	-
PDT001700693.1	PDS000029448.366	SAMN34354150	environmental/other	cd_8_group_43251	-	-
PDT001295546.1	PDS000108906.1	SAMN10779994	clinical	cd_8_group_43252	-	-
PDT001295516.1	PDS000108906.1	SAMN10779984	clinical	cd_8_group_43252	cd_4_group_45225	-
PDT001295456.1	PDS000108906.1	SAMN10779985	clinical	cd_8_group_43252	cd_4_group_45225	cd_2_group_43251
PDT001295491.1	PDS000108906.1	SAMN10779971	clinical	cd_8_group_43252	cd_4_group_45225	cd_2_group_43251
PDT001295497.1	PDS000108906.1	SAMN10779973	clinical	cd_8_group_43252	cd_4_group_45225	cd_2_group_43251
PDT001295508.1	PDS000108906.1	SAMN10779982	clinical	cd_8_group_43252	cd_4_group_45225	cd_2_group_43251
PDT001295509.1	PDS000108906.1	SAMN10779981	clinical	cd_8_group_43252	cd_4_group_45225	cd_2_group_43251
PDT001295512.1	PDS000108906.1	SAMN10779978	clinical	cd_8_group_43252	cd_4_group_45225	cd_2_group_43251
PDT001295513.1	PDS000108906.1	SAMN10779977	clinical	cd_8_group_43252	cd_4_group_45225	cd_2_group_43251
PDT001295517.1	PDS000108906.1	SAMN10779983	clinical	cd_8_group_43252	cd_4_group_45225	cd_2_group_43251
PDT001295545.1	PDS000108906.1	SAMN10779993	clinical	cd_8_group_43252	cd_4_group_45225	cd_2_group_43251
PDT001295548.1	PDS000108906.1	SAMN10779992	clinical	cd_8_group_43252	cd_4_group_45225	cd_2_group_43251
PDT001295550.1	PDS000108906.1	SAMN10779990	clinical	cd_8_group_43252	cd_4_group_45225	cd_2_group_43251
PDT001295537.1	PDS000042056.2	SAMN10780000	clinical	cd_8_group_43253	cd_4_group_45226	-
PDT001295457.1	PDS000042056.2	SAMN10779986	clinical	cd_8_group_43253	cd_4_group_45226	cd_2_group_43252
PDT001295490.1	PDS000042056.2	SAMN10779972	clinical	cd_8_group_43253	cd_4_group_45226	cd_2_group_43252
PDT001295496.1	PDS000042056.2	SAMN10779974	clinical	cd_8_group_43253	cd_4_group_45226	cd_2_group_43252
PDT001295514.1	PDS000042056.2	SAMN10779976	clinical	cd_8_group_43253	cd_4_group_45226	cd_2_group_43252
PDT001295515.1	PDS000042056.2	SAMN10779975	clinical	cd_8_group_43253	cd_4_group_45226	cd_2_group_43252
PDT001295543.1	PDS000042056.2	SAMN10779998	clinical	cd_8_group_43253	cd_4_group_45226	cd_2_group_43252
PDT001295547.1	PDS000042056.2	SAMN10779991	clinical	cd_8_group_43253	cd_4_group_45226	cd_2_group_43252
PDT001295549.1	PDS000042056.2	SAMN10779989	clinical	cd_8_group_43253	cd_4_group_45226	cd_2_group_43252
PDT001295461.1	PDS000108886.1	SAMN10780017	clinical	cd_8_group_43254	cd_4_group_45228	cd_2_group_43254
PDT001295472.1	PDS000108886.1	SAMN10780005	clinical	cd_8_group_43254	cd_4_group_45228	cd_2_group_43254
PDT001295473.1	PDS000042056.2	SAMN10780006	clinical	cd_8_group_43255	cd_4_group_45229	cd_2_group_43255
PDT001295498.1	PDS000042056.2	SAMN10780027	clinical	cd_8_group_43255	cd_4_group_45229	cd_2_group_43255
PDT001295478.1	PDS000108898.1	SAMN10780036	clinical	cd_8_group_43256	cd_4_group_45230	cd_2_group_43256
PDT001295479.1	PDS000108898.1	SAMN10780035	clinical	cd_8_group_43256	cd_4_group_45230	cd_2_group_43256
PDT001295480.1	PDS000108898.1	SAMN10780038	clinical	cd_8_group_43256	cd_4_group_45230	cd_2_group_43256
PDT001295481.1	PDS000108898.1	SAMN10780037	clinical	cd_8_group_43256	cd_4_group_45230	cd_2_group_43256
PDT001295482.1	PDS000108898.1	SAMN10780040	clinical	cd_8_group_43256	cd_4_group_45230	cd_2_group_43256
PDT001295483.1	PDS000108898.1	SAMN10780039	clinical	cd_8_group_43256	cd_4_group_45230	cd_2_group_43256
PDT001295485.1	PDS000108898.1	SAMN10780041	clinical	cd_8_group_43256	cd_4_group_45230	cd_2_group_43256
PDT001295486.1	PDS000108898.1	SAMN10780044	clinical	cd_8_group_43256	cd_4_group_45230	cd_2_group_43256
PDT001295484.1	PDS000108898.1	SAMN10780042	clinical	cd_8_group_43256	cd_4_group_45231	cd_2_group_43257
PDT001295487.1	PDS000108898.1	SAMN10780043	clinical	cd_8_group_43256	cd_4_group_45231	cd_2_group_43257
PDT001295522.1	PDS000108898.1	SAMN10780057	clinical	cd_8_group_43256	cd_4_group_45231	cd_2_group_43257
PDT001295527.1	PDS000108898.1	SAMN10780045	clinical	cd_8_group_43256	cd_4_group_45231	cd_2_group_43257
PDT001295488.1	PDS000108903.1	SAMN10779970	clinical	cd_8_group_43257	cd_4_group_45232	cd_2_group_43258
PDT001295489.1	PDS000108903.1	SAMN10779969	clinical	cd_8_group_43257	cd_4_group_45232	cd_2_group_43258
PDT001295492.1	PDS000108903.1	SAMN10779966	clinical	cd_8_group_43257	cd_4_group_45232	cd_2_group_43258
PDT001295494.1	PDS000108903.1	SAMN10779968	clinical	cd_8_group_43257	cd_4_group_45232	cd_2_group_43258
PDT001295495.1	PDS000108903.1	SAMN10779967	clinical	cd_8_group_43257	cd_4_group_45232	cd_2_group_43258
PDT001295507.1	PDS000108903.1	SAMN10780034	clinical	cd_8_group_43257	cd_4_group_45232	cd_2_group_43258
PDT001295541.1	PDS000108903.1	SAMN10779996	clinical	cd_8_group_43257	cd_4_group_45232	cd_2_group_43258
PDT001295544.1	PDS000108903.1	SAMN10779997	clinical	cd_8_group_43257	cd_4_group_45232	cd_2_group_43258
PDT001295505.1	PDS000042056.2	SAMN10780030	clinical	cd_8_group_43258	cd_4_group_45233	-
PDT001295536.1	PDS000042056.2	SAMN10780003	clinical	cd_8_group_43258	cd_4_group_45233	cd_2_group_43261
PDT001295540.1	PDS000042056.2	SAMN10780001	clinical	cd_8_group_43258	cd_4_group_45233	cd_2_group_43261
PDT001295532.1	PDS000042056.2	SAMN10780050	clinical	cd_8_group_43258	cd_4_group_45236	cd_2_group_43260
PDT001295534.1	PDS000042056.2	SAMN10780052	clinical	cd_8_group_43258	cd_4_group_45236	cd_2_group_43260
PDT001295510.1	PDS000108893.1	SAMN10779980	clinical	cd_8_group_43259	cd_4_group_45234	-
PDT001295539.1	PDS000108893.1	SAMN10780002	clinical	cd_8_group_43259	cd_4_group_45234	-
PDT000059899.2	PDS000159488.57	SAMN03480363	clinical	cd_8_group_4326	-	-
PDT001257703.1	PDS000159488.57	SAMEA4390662	NULL	cd_8_group_4326	-	-
PDT001295518.1	PDS000108888.1	SAMN10780061	clinical	cd_8_group_43260	cd_4_group_45235	cd_2_group_43259
PDT001295519.1	PDS000108888.1	SAMN10780060	clinical	cd_8_group_43260	cd_4_group_45235	cd_2_group_43259
PDT001295520.1	PDS000108888.1	SAMN10780059	clinical	cd_8_group_43260	cd_4_group_45235	cd_2_group_43259
PDT001295679.1	PDS000060321.20	SAMN27958285	environmental/other	cd_8_group_43261	cd_4_group_45237	cd_2_group_43263
PDT001295703.1	PDS000060321.20	SAMN27958289	environmental/other	cd_8_group_43261	cd_4_group_45237	cd_2_group_43263
PDT001295704.1	PDS000060321.20	SAMN27958288	environmental/other	cd_8_group_43261	cd_4_group_45237	cd_2_group_43263
PDT001295705.1	PDS000060321.20	SAMN27958287	environmental/other	cd_8_group_43261	cd_4_group_45237	cd_2_group_43263
PDT001295706.1	PDS000060321.20	SAMN27958286	environmental/other	cd_8_group_43261	cd_4_group_45237	cd_2_group_43263
PDT001295702.1	PDS000027914.55	SAMN27958297	environmental/other	cd_8_group_43262	cd_4_group_45239	cd_2_group_43264
PDT001878131.1	PDS000027914.55	SAMN37328124	environmental/other	cd_8_group_43262	cd_4_group_45239	cd_2_group_43264
PDT001295727.1	PDS000114808.5	SAMN27958336	clinical	cd_8_group_43263	cd_4_group_45240	cd_2_group_43266
PDT001377447.1	PDS000114808.5	SAMN30101058	clinical	cd_8_group_43263	cd_4_group_45240	cd_2_group_43266
PDT001390217.2	PDS000114808.5	SAMN30325370	clinical	cd_8_group_43263	cd_4_group_45240	cd_2_group_43266
PDT001653164.1	PDS000114808.5	SAMN33611537	clinical	cd_8_group_43263	cd_4_group_45240	cd_2_group_49831
PDT002010991.1	PDS000114808.5	SAMN38495543	environmental/other	cd_8_group_43263	cd_4_group_45240	cd_2_group_49831
PDT002010992.1	PDS000114808.5	SAMN38495542	environmental/other	cd_8_group_43263	cd_4_group_45240	cd_2_group_49831
PDT001295728.1	PDS000027938.191	SAMN27958551	clinical	cd_8_group_43264	cd_4_group_45241	cd_2_group_43267
PDT001507882.1	PDS000027938.191	SAMN31976206	clinical	cd_8_group_43264	cd_4_group_45241	cd_2_group_43267
PDT001513894.2	PDS000159488.57	SAMN32058075	environmental/other	cd_8_group_43265	-	-
PDT001295736.1	PDS000159488.57	SAMN27958324	clinical	cd_8_group_43265	cd_4_group_45243	cd_2_group_43269
PDT001335707.1	PDS000159488.57	SAMN29209404	clinical	cd_8_group_43265	cd_4_group_45243	cd_2_group_43269
PDT001446383.1	PDS000159488.57	SAMN31208579	clinical	cd_8_group_43265	cd_4_group_45243	cd_2_group_43269
PDT001472824.1	PDS000159488.57	SAMN31551491	environmental/other	cd_8_group_43265	cd_4_group_45243	cd_2_group_43269
PDT001295747.1	PDS000097513.139	SAMN27958334	clinical	cd_8_group_43266	-	-
PDT001438443.1	PDS000097513.139	SAMN31108121	clinical	cd_8_group_43266	-	-
PDT001948086.1	PDS000118925.17	SAMN37883010	clinical	cd_8_group_43267	-	-
PDT001295779.1	PDS000118925.17	SAMN27959450	clinical	cd_8_group_43267	cd_4_group_45244	cd_2_group_43270
PDT001299596.1	PDS000118925.17	SAMN28094460	clinical	cd_8_group_43267	cd_4_group_45244	cd_2_group_43270
PDT001308304.1	PDS000118925.17	SAMN28236442	clinical	cd_8_group_43267	cd_4_group_45244	cd_2_group_43270
PDT001316089.1	PDS000118925.17	SAMN28700667	clinical	cd_8_group_43267	cd_4_group_45244	cd_2_group_43270
PDT001330839.1	PDS000118925.17	SAMN29174540	clinical	cd_8_group_43267	cd_4_group_45330	-
PDT001299575.1	PDS000118925.17	SAMN28094446	clinical	cd_8_group_43267	cd_4_group_45330	cd_2_group_43371
PDT001315179.1	PDS000118925.17	SAMN28662000	clinical	cd_8_group_43267	cd_4_group_45330	cd_2_group_43371
PDT001316126.1	PDS000118925.17	SAMN28701728	clinical	cd_8_group_43267	cd_4_group_45330	cd_2_group_43371
PDT001323072.1	PDS000118925.17	SAMN28885420	clinical	cd_8_group_43267	cd_4_group_45330	cd_2_group_43371
PDT001338267.2	PDS000118925.17	SAMN29228910	clinical	cd_8_group_43267	cd_4_group_45330	cd_2_group_43371
PDT001353187.1	PDS000118925.17	SAMN29523570	clinical	cd_8_group_43267	cd_4_group_45330	cd_2_group_43371
PDT001367815.1	PDS000118925.17	SAMN29900881	clinical	cd_8_group_43267	cd_4_group_45330	cd_2_group_43371
PDT001425485.1	PDS000118925.17	SAMN30928599	clinical	cd_8_group_43267	cd_4_group_45330	cd_2_group_43371
PDT001428565.1	PDS000118925.17	SAMN30964166	clinical	cd_8_group_43267	cd_4_group_45330	cd_2_group_43371
PDT001481342.1	PDS000118925.17	SAMN31659120	clinical	cd_8_group_43267	cd_4_group_45330	cd_2_group_43371
PDT001512610.1	PDS000118925.17	SAMN32040598	clinical	cd_8_group_43267	cd_4_group_45330	cd_2_group_43371
PDT001525222.1	PDS000118925.17	SAMN32192241	clinical	cd_8_group_43267	cd_4_group_45330	cd_2_group_43371
PDT001641317.1	PDS000118925.17	SAMN33426332	clinical	cd_8_group_43267	cd_4_group_45330	cd_2_group_43371
PDT001814232.1	PDS000118925.17	SAMN36387281	clinical	cd_8_group_43267	cd_4_group_45330	cd_2_group_43371
PDT001821602.1	PDS000118925.17	SAMN36511224	clinical	cd_8_group_43267	cd_4_group_45330	cd_2_group_43371
PDT001823611.1	PDS000118925.17	SAMN36660388	clinical	cd_8_group_43267	cd_4_group_45330	cd_2_group_43371
PDT001828039.1	PDS000118925.17	SAMN36705820	clinical	cd_8_group_43267	cd_4_group_45330	cd_2_group_43371
PDT001295805.1	PDS000108891.1	SAMD00061218	NULL	cd_8_group_43268	-	-
PDT001295905.1	PDS000108891.1	SAMEA6824563	clinical	cd_8_group_43268	-	-
PDT001295823.1	PDS000108901.1	SAMD00061236	NULL	cd_8_group_43269	-	-
PDT001295824.1	PDS000108901.1	SAMD00061237	NULL	cd_8_group_43269	-	-
PDT000603188.1	PDS000030350.5	SAMN12995377	clinical	cd_8_group_4327	-	-
PDT000122350.2	PDS000030350.5	SAMN04600233	clinical	cd_8_group_4327	cd_4_group_4141	-
PDT001761160.1	PDS000030350.5	SAMN21890047	NULL	cd_8_group_4327	cd_4_group_4141	-
PDT000059901.2	PDS000030350.5	SAMN03480365	clinical	cd_8_group_4327	cd_4_group_4141	cd_2_group_3675
PDT000647103.1	PDS000030350.5	SAMN12657144	clinical	cd_8_group_4327	cd_4_group_4141	cd_2_group_3675
PDT001295834.1	PDS000108902.1	SAMD00061247	NULL	cd_8_group_43270	cd_4_group_45248	-
PDT001295837.1	PDS000108902.1	SAMD00061250	NULL	cd_8_group_43270	cd_4_group_45248	-
PDT001295898.1	PDS000002867.1007	SAMEA6824556	clinical	cd_8_group_43271	cd_4_group_45249	cd_2_group_43275
PDT001295906.1	PDS000002867.1007	SAMEA6824564	clinical	cd_8_group_43271	cd_4_group_45249	cd_2_group_43275
PDT001295952.1	PDS000108895.2	SAMEA6824610	clinical	cd_8_group_43272	-	-
PDT001295958.1	PDS000108895.2	SAMEA6824616	clinical	cd_8_group_43272	-	-
PDT001295968.1	PDS000108895.2	SAMEA6824626	clinical	cd_8_group_43272	-	-
PDT001295954.1	PDS000108895.2	SAMEA6824612	clinical	cd_8_group_43272	cd_4_group_45252	-
PDT001295951.1	PDS000108895.2	SAMEA6824609	clinical	cd_8_group_43272	cd_4_group_45252	cd_2_group_43283
PDT001295955.1	PDS000108895.2	SAMEA6824613	clinical	cd_8_group_43272	cd_4_group_45252	cd_2_group_43283
PDT001295959.1	PDS000083265.3	SAMEA6824617	clinical	cd_8_group_43273	cd_4_group_45253	cd_2_group_43284
PDT001295979.1	PDS000083265.3	SAMEA6824637	clinical	cd_8_group_43273	cd_4_group_45253	cd_2_group_43284
PDT001295990.1	PDS000083265.3	SAMEA6824648	clinical	cd_8_group_43273	cd_4_group_45253	cd_2_group_43284
PDT001306848.1	PDS000083265.3	SAMEA3558914	NULL	cd_8_group_43273	cd_4_group_45253	cd_2_group_43284
PDT001295966.1	PDS000002867.1007	SAMEA6824624	clinical	cd_8_group_43274	cd_4_group_45254	-
PDT001295962.1	PDS000002867.1007	SAMEA6824620	clinical	cd_8_group_43274	cd_4_group_45254	cd_2_group_43285
PDT001295963.1	PDS000002867.1007	SAMEA6824621	clinical	cd_8_group_43274	cd_4_group_45254	cd_2_group_43285
PDT001295971.1	PDS000002867.1007	SAMEA6824629	clinical	cd_8_group_43274	cd_4_group_45254	cd_2_group_43285
PDT001295980.1	PDS000002867.1007	SAMEA6824638	clinical	cd_8_group_43274	cd_4_group_45254	cd_2_group_43285
PDT001296572.1	PDS000028534.13	SAMN27959894	clinical	cd_8_group_43275	cd_4_group_45255	cd_2_group_43287
PDT001301140.1	PDS000028534.13	SAMN28131825	clinical	cd_8_group_43275	cd_4_group_45255	cd_2_group_43287
PDT001296633.1	PDS000030237.1231	SAMN27988053	clinical	cd_8_group_43276	cd_4_group_45256	-
PDT001298099.1	PDS000030237.1231	SAMN28038602	clinical	cd_8_group_43276	cd_4_group_45256	-
PDT001315610.1	PDS000030237.1231	SAMN28684105	clinical	cd_8_group_43276	cd_4_group_45256	cd_2_group_43856
PDT001740109.1	PDS000030237.1231	SAMN35155541	clinical	cd_8_group_43276	cd_4_group_45256	cd_2_group_43856
PDT001964818.1	PDS000030237.1231	SAMN38061075	clinical	cd_8_group_43276	cd_4_group_55212	cd_2_group_54195
PDT001974385.1	PDS000030237.1231	SAMN38163873	clinical	cd_8_group_43276	cd_4_group_55212	cd_2_group_54195
PDT001296677.1	PDS000089910.537	SAMN27990468	environmental/other	cd_8_group_43277	cd_4_group_45257	cd_2_group_43288
PDT001296678.1	PDS000089910.537	SAMN27990464	environmental/other	cd_8_group_43277	cd_4_group_45257	cd_2_group_43288
PDT001382103.1	PDS000089910.537	SAMN30214251	environmental/other	cd_8_group_43278	-	-
PDT001484771.1	PDS000089910.537	SAMN31712710	environmental/other	cd_8_group_43278	cd_4_group_45258	-
PDT001667006.1	PDS000089910.537	SAMN33874132	environmental/other	cd_8_group_43278	cd_4_group_45258	-
PDT001966503.1	PDS000089910.537	SAMN38088577	environmental/other	cd_8_group_43278	cd_4_group_45258	-
PDT001296695.1	PDS000089910.537	SAMN27990769	environmental/other	cd_8_group_43278	cd_4_group_45258	cd_2_group_43289
PDT001773662.1	PDS000089910.537	SAMN35679837	environmental/other	cd_8_group_43278	cd_4_group_45258	cd_2_group_43289
PDT001296710.1	PDS000030682.15	SAMN27991766	clinical	cd_8_group_43279	-	-
PDT001296712.1	PDS000030682.15	SAMN27991767	clinical	cd_8_group_43279	-	-
PDT000059920.2	PDS000048000.1	SAMN03480384	environmental/other	cd_8_group_4328	cd_4_group_4142	cd_2_group_3676
PDT000542296.1	PDS000048000.1	SAMN12238871	environmental/other	cd_8_group_4328	cd_4_group_4142	cd_2_group_3676
PDT001296850.1	PDS000043691.41	SAMN27647540	NULL	cd_8_group_43280	-	-
PDT001377202.1	PDS000043691.41	SAMN29179577	clinical	cd_8_group_43280	-	-
PDT001296954.1	PDS000089910.537	SAMN27993021	clinical	cd_8_group_43281	-	-
PDT001817750.1	PDS000089910.537	SAMN36466274	environmental/other	cd_8_group_43281	-	-
PDT001856941.1	PDS000089910.537	SAMN37094445	environmental/other	cd_8_group_43281	-	-
PDT001296961.1	PDS000146253.1	SAMN27993022	clinical	cd_8_group_43282	cd_4_group_45261	cd_2_group_43292
PDT001735538.1	PDS000146253.1	SAMN35098194	clinical	cd_8_group_43282	cd_4_group_45261	cd_2_group_43292
PDT001297239.1	PDS000109031.1	SAMN27993119	clinical	cd_8_group_43283	cd_4_group_45264	cd_2_group_43295
PDT001297866.1	PDS000109031.1	SAMN28017587	clinical	cd_8_group_43283	cd_4_group_45264	cd_2_group_43295
PDT001297240.1	PDS000109128.1	SAMN27993137	clinical	cd_8_group_43284	cd_4_group_45265	cd_2_group_43296
PDT001299386.1	PDS000109128.1	SAMN28064259	clinical	cd_8_group_43284	cd_4_group_45265	cd_2_group_43296
PDT001408458.1	PDS000012359.14	SAMN30651315	environmental/other	cd_8_group_43285	-	-
PDT001409622.1	PDS000012359.14	SAMN30669801	environmental/other	cd_8_group_43285	-	-
PDT001436522.1	PDS000012359.14	SAMN31077288	environmental/other	cd_8_group_43285	-	-
PDT001297261.1	PDS000012359.14	SAMN27992963	environmental/other	cd_8_group_43285	cd_4_group_45267	cd_2_group_43297
PDT001386425.1	PDS000012359.14	SAMN30266133	environmental/other	cd_8_group_43285	cd_4_group_45267	cd_2_group_43297
PDT001392515.1	PDS000012359.14	SAMN30379490	environmental/other	cd_8_group_43285	cd_4_group_45267	cd_2_group_43297
PDT001528286.1	PDS000012359.14	SAMN32248392	environmental/other	cd_8_group_43285	cd_4_group_45267	cd_2_group_43297
PDT001297325.1	PDS000037185.166	SAMN28004424	environmental/other	cd_8_group_43286	cd_4_group_45268	cd_2_group_43298
PDT001418126.1	PDS000037185.166	SAMN14851475	clinical	cd_8_group_43286	cd_4_group_45268	cd_2_group_43298
PDT001297326.1	PDS000037185.166	SAMN28004423	environmental/other	cd_8_group_43286	cd_4_group_45269	cd_2_group_43299
PDT001418127.1	PDS000037185.166	SAMN14851474	clinical	cd_8_group_43286	cd_4_group_45269	cd_2_group_43299
PDT001297327.1	PDS000118543.1	SAMN28004422	environmental/other	cd_8_group_43287	-	-
PDT001418128.1	PDS000118543.1	SAMN14851473	clinical	cd_8_group_43287	-	-
PDT001297386.1	PDS000013757.18	SAMN28014745	clinical	cd_8_group_43288	cd_4_group_45272	cd_2_group_43304
PDT001311420.1	PDS000013757.18	SAMN28553855	clinical	cd_8_group_43288	cd_4_group_45272	cd_2_group_43304
PDT001312672.1	PDS000013757.18	SAMN28569345	clinical	cd_8_group_43288	cd_4_group_45272	cd_2_group_43304
PDT001297396.1	PDS000042450.74	SAMN28014754	clinical	cd_8_group_43289	cd_4_group_45273	cd_2_group_43305
PDT001324726.1	PDS000042450.74	SAMN28903410	clinical	cd_8_group_43289	cd_4_group_45273	cd_2_group_43305
PDT000214159.2	PDS000003547.5	SAMN07179547	clinical	cd_8_group_4329	-	-
PDT000059925.2	PDS000003547.5	SAMN03480389	clinical	cd_8_group_4329	cd_4_group_4143	cd_2_group_3677
PDT000122410.2	PDS000003547.5	SAMN04600309	clinical	cd_8_group_4329	cd_4_group_4143	cd_2_group_3677
PDT000318685.1	PDS000003547.5	SAMN09238819	clinical	cd_8_group_4329	cd_4_group_4143	cd_2_group_3677
PDT001297410.1	PDS000113191.2	SAMN28014769	clinical	cd_8_group_43290	cd_4_group_45276	cd_2_group_43307
PDT001339662.1	PDS000113191.2	SAMN29269617	clinical	cd_8_group_43290	cd_4_group_45276	cd_2_group_43307
PDT001374729.1	PDS000113191.2	SAMN30056127	clinical	cd_8_group_43290	cd_4_group_45276	cd_2_group_43307
PDT001297820.1	PDS000159488.57	SAMN28017576	clinical	cd_8_group_43291	cd_4_group_45277	cd_2_group_43308
PDT001311468.1	PDS000159488.57	SAMN28553836	clinical	cd_8_group_43291	cd_4_group_45277	cd_2_group_43308
PDT001313232.1	PDS000159488.57	SAMN28577971	clinical	cd_8_group_43291	cd_4_group_45277	cd_2_group_43308
PDT001322585.1	PDS000159488.57	SAMN28861683	clinical	cd_8_group_43291	cd_4_group_45277	cd_2_group_43308
PDT001297831.1	PDS000109284.1	SAMN28017604	clinical	cd_8_group_43292	cd_4_group_45278	cd_2_group_43309
PDT001301139.1	PDS000109284.1	SAMN28131816	clinical	cd_8_group_43292	cd_4_group_45278	cd_2_group_43309
PDT001297842.1	PDS000109607.1	SAMN28017575	clinical	cd_8_group_43293	cd_4_group_45279	cd_2_group_43311
PDT001305890.1	PDS000109607.1	SAMN28189327	clinical	cd_8_group_43293	cd_4_group_45279	cd_2_group_43311
PDT001297863.1	PDS000121802.36	SAMN28017578	clinical	cd_8_group_43294	cd_4_group_45280	cd_2_group_43313
PDT001302645.1	PDS000121802.36	SAMN28156614	clinical	cd_8_group_43294	cd_4_group_45280	cd_2_group_43313
PDT001297878.1	PDS000027970.464	SAMN28017628	clinical	cd_8_group_43295	cd_4_group_45281	-
PDT001379896.1	PDS000027970.464	SAMN30181467	clinical	cd_8_group_43295	cd_4_group_45281	-
PDT001303133.1	PDS000089910.537	SAMN28164582	clinical	cd_8_group_43296	cd_4_group_45282	-
PDT001297908.1	PDS000089910.537	SAMN28030442	clinical	cd_8_group_43296	cd_4_group_45282	cd_2_group_43315
PDT001404171.1	PDS000089910.537	SAMN30557056	clinical	cd_8_group_43296	cd_4_group_45282	cd_2_group_43315
PDT001297912.1	PDS000031525.46	SAMN28028292	environmental/other	cd_8_group_43297	cd_4_group_45283	-
PDT001942493.1	PDS000031525.46	SAMN37859289	clinical	cd_8_group_43297	cd_4_group_45283	-
PDT001455569.1	PDS000031525.46	SAMN31324028	clinical	cd_8_group_43297	cd_4_group_45283	cd_2_group_47368
PDT001455570.1	PDS000031525.46	SAMN31324024	clinical	cd_8_group_43297	cd_4_group_45283	cd_2_group_47368
PDT001485036.1	PDS000031525.46	SAMN31714276	clinical	cd_8_group_43297	cd_4_group_45283	cd_2_group_47368
PDT001817367.1	PDS000031525.46	SAMN36437691	environmental/other	cd_8_group_43297	cd_4_group_45283	cd_2_group_47368
PDT001916981.1	PDS000031525.46	SAMN37672145	clinical	cd_8_group_43297	cd_4_group_45283	cd_2_group_47368
PDT001297948.1	PDS000100251.126	SAMN28030688	environmental/other	cd_8_group_43298	cd_4_group_45286	cd_2_group_43317
PDT001361504.1	PDS000100251.126	SAMN29770533	environmental/other	cd_8_group_43298	cd_4_group_45286	cd_2_group_43317
PDT001297950.1	PDS000100251.126	SAMN28030686	environmental/other	cd_8_group_43299	-	-
PDT001361514.1	PDS000100251.126	SAMN29770540	environmental/other	cd_8_group_43299	-	-
PDT000002262.3	PDS000001268.7	SAMN02367784	clinical	cd_8_group_433	cd_4_group_381	-
PDT000002253.3	PDS000001268.7	SAMN02367774	clinical	cd_8_group_433	cd_4_group_381	cd_2_group_329
PDT000002285.4	PDS000001268.7	SAMN02367827	clinical	cd_8_group_433	cd_4_group_381	cd_2_group_329
PDT000002287.3	PDS000001268.7	SAMN02367830	environmental/other	cd_8_group_433	cd_4_group_381	cd_2_group_329
PDT000194899.1	PDS000001268.7	SAMN03356982	NULL	cd_8_group_433	cd_4_group_381	cd_2_group_329
PDT000059938.2	PDS000030535.1	SAMN03480402	clinical	cd_8_group_4330	cd_4_group_4144	cd_2_group_3678
PDT000099080.2	PDS000030535.1	SAMN04363154	clinical	cd_8_group_4330	cd_4_group_4144	cd_2_group_3678
PDT001297963.1	PDS000109029.1	SAMN28029015	clinical	cd_8_group_43300	cd_4_group_45287	cd_2_group_43318
PDT001298246.1	PDS000109029.1	SAMN28041488	clinical	cd_8_group_43300	cd_4_group_45287	cd_2_group_43318
PDT001297987.1	PDS000004418.519	SAMN28036139	clinical	cd_8_group_43301	-	-
PDT001466176.1	PDS000004418.519	SAMN31444063	clinical	cd_8_group_43301	-	-
PDT001298034.1	PDS000076604.512	SAMN28036751	clinical	cd_8_group_43302	-	-
PDT001347949.1	PDS000076604.512	SAMN29376949	clinical	cd_8_group_43302	-	-
PDT001298059.1	PDS000029382.8	SAMN28036843	environmental/other	cd_8_group_43303	cd_4_group_45293	cd_2_group_43324
PDT001379628.1	PDS000029382.8	SAMN30167956	clinical	cd_8_group_43303	cd_4_group_45293	cd_2_group_43324
PDT001390189.1	PDS000029382.8	SAMN30325325	clinical	cd_8_group_43303	cd_4_group_45293	cd_2_group_43324
PDT001298082.1	PDS000026575.198	SAMN28037405	clinical	cd_8_group_43304	cd_4_group_45294	cd_2_group_43325
PDT001350066.1	PDS000026575.198	SAMN29421069	clinical	cd_8_group_43304	cd_4_group_45294	cd_2_group_43325
PDT001356684.1	PDS000026575.198	SAMN29631881	clinical	cd_8_group_43304	cd_4_group_45294	cd_2_group_43325
PDT001373710.1	PDS000026575.198	SAMN30031483	clinical	cd_8_group_43304	cd_4_group_45294	cd_2_group_43325
PDT001444450.1	PDS000026575.198	SAMN31183551	clinical	cd_8_group_43304	cd_4_group_45294	cd_2_group_43325
PDT001450543.1	PDS000026575.198	SAMN31243802	clinical	cd_8_group_43304	cd_4_group_45294	cd_2_group_43325
PDT001549322.1	PDS000026575.198	SAMN32422049	clinical	cd_8_group_43304	cd_4_group_45294	cd_2_group_43325
PDT001583378.1	PDS000026575.198	SAMN32811766	clinical	cd_8_group_43304	cd_4_group_45294	cd_2_group_43325
PDT001298109.1	PDS000143592.2	SAMN28039793	clinical	cd_8_group_43305	cd_4_group_45295	cd_2_group_43327
PDT001701261.1	PDS000143592.2	SAMN34365113	environmental/other	cd_8_group_43305	cd_4_group_45295	cd_2_group_43327
PDT001298167.1	PDS000089910.537	SAMN28041113	environmental/other	cd_8_group_43306	cd_4_group_45297	-
PDT001420267.1	PDS000089910.537	SAMN30901703	environmental/other	cd_8_group_43306	cd_4_group_45297	-
PDT001298177.1	PDS000109044.2	SAMN28041254	clinical	cd_8_group_43307	cd_4_group_45298	cd_2_group_43329
PDT001298193.1	PDS000109044.2	SAMN28041265	clinical	cd_8_group_43307	cd_4_group_45298	cd_2_group_43329
PDT001299981.1	PDS000109044.2	SAMN28102678	clinical	cd_8_group_43307	cd_4_group_45298	cd_2_group_43329
PDT001537276.1	PDS000005120.259	SAMN32308789	environmental/other	cd_8_group_43308	-	-
PDT001664091.1	PDS000005120.259	SAMN33828669	clinical	cd_8_group_43308	-	-
PDT001734699.1	PDS000005120.259	SAMN35090344	environmental/other	cd_8_group_43308	cd_4_group_45299	-
PDT001298221.1	PDS000005120.259	SAMN28041329	clinical	cd_8_group_43308	cd_4_group_45299	cd_2_group_43330
PDT001322517.1	PDS000005120.259	SAMN28860750	clinical	cd_8_group_43308	cd_4_group_45299	cd_2_group_43330
PDT001389811.1	PDS000005120.259	SAMN30321901	clinical	cd_8_group_43308	cd_4_group_45299	cd_2_group_43330
PDT001559985.1	PDS000005120.259	SAMN32573222	clinical	cd_8_group_43308	cd_4_group_45299	cd_2_group_43330
PDT001560267.1	PDS000005120.259	SAMN32576078	clinical	cd_8_group_43308	cd_4_group_45299	cd_2_group_43330
PDT001560283.1	PDS000005120.259	SAMN32576094	clinical	cd_8_group_43308	cd_4_group_45299	cd_2_group_43330
PDT001610495.1	PDS000005120.259	SAMN33211677	environmental/other	cd_8_group_43308	cd_4_group_45299	cd_2_group_43330
PDT001826207.2	PDS000005120.259	SAMN36696341	clinical	cd_8_group_43308	cd_4_group_53321	cd_2_group_52011
PDT001826289.2	PDS000005120.259	SAMN36696342	clinical	cd_8_group_43308	cd_4_group_53321	cd_2_group_52011
PDT001848570.1	PDS000005120.259	SAMN36947050	clinical	cd_8_group_43308	cd_4_group_53718	cd_2_group_52444
PDT001853703.1	PDS000005120.259	SAMN37020917	clinical	cd_8_group_43308	cd_4_group_53718	cd_2_group_52444
PDT001298492.1	PDS000028314.262	SAMEA1316228	NULL	cd_8_group_43309	cd_4_group_45301	cd_2_group_43336
PDT001298510.1	PDS000028314.262	SAMEA1316284	NULL	cd_8_group_43309	cd_4_group_45301	cd_2_group_43336
PDT001015236.1	PDS000032668.1079	SAMN18880447	environmental/other	cd_8_group_4331	-	-
PDT001770959.1	PDS000032668.1079	SAMN35651060	clinical	cd_8_group_4331	-	-
PDT002010259.1	PDS000032668.1079	SAMN38472290	clinical	cd_8_group_4331	-	-
PDT000350386.1	PDS000032668.1079	SAMN09666267	environmental/other	cd_8_group_4331	cd_4_group_12064	-
PDT001183693.1	PDS000032668.1079	SAMN23412563	clinical	cd_8_group_4331	cd_4_group_12064	-
PDT001433853.1	PDS000032668.1079	SAMN31016794	clinical	cd_8_group_4331	cd_4_group_12064	-
PDT000239433.2	PDS000032668.1079	SAMN07567239	clinical	cd_8_group_4331	cd_4_group_12064	cd_2_group_10907
PDT000245820.2	PDS000032668.1079	SAMN07702631	clinical	cd_8_group_4331	cd_4_group_12064	cd_2_group_10907
PDT000060028.2	PDS000032668.1079	SAMN03455233	environmental/other	cd_8_group_4331	cd_4_group_4145	cd_2_group_3682
PDT000060323.2	PDS000032668.1079	SAMN03418407	environmental/other	cd_8_group_4331	cd_4_group_4145	cd_2_group_3682
PDT001719001.1	PDS000032668.1079	SAMN34582609	clinical	cd_8_group_4331	cd_4_group_42890	-
PDT001184636.1	PDS000032668.1079	SAMN23426494	environmental/other	cd_8_group_4331	cd_4_group_42890	cd_2_group_40847
PDT001188344.1	PDS000032668.1079	SAMN23566484	clinical	cd_8_group_4331	cd_4_group_42890	cd_2_group_40847
PDT001552361.1	PDS000032668.1079	SAMN32513254	clinical	cd_8_group_4331	cd_4_group_42890	cd_2_group_40847
PDT000297363.2	PDS000032668.1079	SAMN08774794	clinical	cd_8_group_4331	cd_4_group_9874	-
PDT000365639.1	PDS000032668.1079	SAMN09866458	environmental/other	cd_8_group_4331	cd_4_group_9874	-
PDT000829569.1	PDS000032668.1079	SAMN16053463	environmental/other	cd_8_group_4331	cd_4_group_9874	-
PDT001450393.1	PDS000032668.1079	SAMN31242822	environmental/other	cd_8_group_4331	cd_4_group_9874	-
PDT000828110.1	PDS000032668.1079	SAMN15967203	clinical	cd_8_group_4331	cd_4_group_9874	cd_2_group_31590
PDT000901475.1	PDS000032668.1079	SAMN16970330	clinical	cd_8_group_4331	cd_4_group_9874	cd_2_group_31590
PDT000201843.2	PDS000032668.1079	SAMN06710539	environmental/other	cd_8_group_4331	cd_4_group_9874	cd_2_group_8970
PDT000283766.2	PDS000032668.1079	SAMN08437139	clinical	cd_8_group_4331	cd_4_group_9874	cd_2_group_8970
PDT001298500.1	PDS000028647.110	SAMEA1316249	NULL	cd_8_group_43310	cd_4_group_45303	-
PDT001596690.1	PDS000028647.110	SAMEA2464854	NULL	cd_8_group_43310	cd_4_group_45303	-
PDT001298565.1	PDS000030570.6	SAMEA1316318	clinical	cd_8_group_43311	cd_4_group_45304	cd_2_group_43340
PDT001298568.1	PDS000030570.6	SAMEA1316272	clinical	cd_8_group_43311	cd_4_group_45304	cd_2_group_43340
PDT001300465.1	PDS000109286.2	SAMN28118368	clinical	cd_8_group_43312	cd_4_group_45305	-
PDT001298604.1	PDS000109286.2	SAMN28055613	clinical	cd_8_group_43312	cd_4_group_45305	cd_2_group_43341
PDT001348966.3	PDS000109286.2	SAMN29403148	clinical	cd_8_group_43312	cd_4_group_45305	cd_2_group_43341
PDT001394022.1	PDS000089910.537	SAMN30398134	environmental/other	cd_8_group_43313	-	-
PDT001298623.1	PDS000089910.537	SAMN28057982	environmental/other	cd_8_group_43313	cd_4_group_45306	-
PDT001436523.1	PDS000089910.537	SAMN31077284	environmental/other	cd_8_group_43313	cd_4_group_45306	-
PDT001420183.1	PDS000089910.537	SAMN30898090	clinical	cd_8_group_43313	cd_4_group_45306	cd_2_group_46728
PDT001420238.1	PDS000089910.537	SAMN30898304	clinical	cd_8_group_43313	cd_4_group_45306	cd_2_group_46728
PDT001298714.1	PDS000109212.1	SAMEA5618814	NULL	cd_8_group_43314	cd_4_group_45308	cd_2_group_43343
PDT001298734.1	PDS000109212.1	SAMEA5618834	NULL	cd_8_group_43314	cd_4_group_45308	cd_2_group_43343
PDT001298818.1	PDS000109212.1	SAMEA5618800	NULL	cd_8_group_43314	cd_4_group_45308	cd_2_group_43343
PDT001298723.1	PDS000023284.27	SAMEA5618823	NULL	cd_8_group_43315	cd_4_group_45309	cd_2_group_43344
PDT001298724.1	PDS000023284.27	SAMEA5618824	NULL	cd_8_group_43315	cd_4_group_45309	cd_2_group_43344
PDT001298728.1	PDS000023284.27	SAMEA5618828	NULL	cd_8_group_43315	cd_4_group_45309	cd_2_group_43344
PDT001298743.1	PDS000023284.27	SAMEA5618843	NULL	cd_8_group_43315	cd_4_group_45309	cd_2_group_43344
PDT001298761.1	PDS000023284.27	SAMEA5618854	NULL	cd_8_group_43315	cd_4_group_45309	cd_2_group_43344
PDT001298769.1	PDS000023284.27	SAMEA5618858	NULL	cd_8_group_43315	cd_4_group_45309	cd_2_group_43344
PDT001298785.1	PDS000023284.27	SAMEA5618867	NULL	cd_8_group_43315	cd_4_group_45309	cd_2_group_43344
PDT001298812.1	PDS000023284.27	SAMEA5618794	NULL	cd_8_group_43315	cd_4_group_45309	cd_2_group_43344
PDT001298813.1	PDS000023284.27	SAMEA5618795	NULL	cd_8_group_43315	cd_4_group_45309	cd_2_group_43344
PDT001298815.1	PDS000023284.27	SAMEA5618797	NULL	cd_8_group_43315	cd_4_group_45309	cd_2_group_43344
PDT001298816.1	PDS000023284.27	SAMEA5618798	NULL	cd_8_group_43315	cd_4_group_45309	cd_2_group_43344
PDT001298817.1	PDS000023284.27	SAMEA5618799	NULL	cd_8_group_43315	cd_4_group_45309	cd_2_group_43344
PDT001298823.1	PDS000023284.27	SAMEA5618805	NULL	cd_8_group_43315	cd_4_group_45309	cd_2_group_43344
PDT001298825.1	PDS000023284.27	SAMEA5618807	NULL	cd_8_group_43315	cd_4_group_45309	cd_2_group_43344
PDT001298735.1	PDS000109232.1	SAMEA5618835	NULL	cd_8_group_43316	cd_4_group_45310	cd_2_group_43345
PDT001298738.1	PDS000109232.1	SAMEA5618838	NULL	cd_8_group_43316	cd_4_group_45310	cd_2_group_43345
PDT001298739.1	PDS000109232.1	SAMEA5618839	NULL	cd_8_group_43316	cd_4_group_45310	cd_2_group_43345
PDT001298745.1	PDS000109231.1	SAMEA5618845	NULL	cd_8_group_43317	cd_4_group_45311	cd_2_group_43346
PDT001298771.1	PDS000109231.1	SAMEA5618859	NULL	cd_8_group_43317	cd_4_group_45311	cd_2_group_43346
PDT001298781.1	PDS000109231.1	SAMEA5618865	NULL	cd_8_group_43317	cd_4_group_45311	cd_2_group_43346
PDT001298755.1	PDS000109208.1	SAMEA5618851	NULL	cd_8_group_43318	cd_4_group_45312	cd_2_group_43348
PDT001298773.1	PDS000109208.1	SAMEA5618860	NULL	cd_8_group_43318	cd_4_group_45312	cd_2_group_43348
PDT001298757.1	PDS000109217.1	SAMEA5618852	NULL	cd_8_group_43319	cd_4_group_45313	cd_2_group_43349
PDT001298826.1	PDS000109217.1	SAMEA5618808	NULL	cd_8_group_43319	cd_4_group_45313	cd_2_group_43349
PDT001298827.1	PDS000109217.1	SAMEA5618809	NULL	cd_8_group_43319	cd_4_group_45313	cd_2_group_43349
PDT001298828.1	PDS000109217.1	SAMEA5618810	NULL	cd_8_group_43319	cd_4_group_45313	cd_2_group_43349
PDT000189176.2	PDS000125082.119	SAMN06345880	clinical	cd_8_group_4332	-	-
PDT000226671.2	PDS000125082.119	SAMN07361288	clinical	cd_8_group_4332	-	-
PDT000359535.1	PDS000125082.119	SAMN09770956	environmental/other	cd_8_group_4332	-	-
PDT000384387.1	PDS000125082.119	SAMN10124361	clinical	cd_8_group_4332	-	-
PDT000414172.1	PDS000125082.119	SAMN10520348	clinical	cd_8_group_4332	-	-
PDT000662218.1	PDS000125082.119	SAMN13854891	clinical	cd_8_group_4332	-	-
PDT000756551.1	PDS000125082.119	SAMN15096339	clinical	cd_8_group_4332	-	-
PDT000842177.1	PDS000125082.119	SAMN16238864	clinical	cd_8_group_4332	-	-
PDT000993143.1	PDS000125082.119	SAMN18528508	clinical	cd_8_group_4332	-	-
PDT001123149.1	PDS000125082.119	SAMN21217500	clinical	cd_8_group_4332	-	-
PDT001188392.1	PDS000125082.119	SAMN23566626	clinical	cd_8_group_4332	-	-
PDT001269831.1	PDS000125082.119	SAMN26675657	clinical	cd_8_group_4332	-	-
PDT001379771.1	PDS000125082.119	SAMN30169327	clinical	cd_8_group_4332	-	-
PDT001843721.1	PDS000125082.119	SAMN36872588	clinical	cd_8_group_4332	-	-
PDT000122130.2	PDS000125082.119	SAMN04592579	environmental/other	cd_8_group_4332	cd_4_group_4146	-
PDT000131215.5	PDS000125082.119	SAMN03577719	environmental/other	cd_8_group_4332	cd_4_group_4146	-
PDT000144644.2	PDS000125082.119	SAMN05560552	clinical	cd_8_group_4332	cd_4_group_4146	-
PDT000153234.2	PDS000125082.119	SAMN05829080	environmental/other	cd_8_group_4332	cd_4_group_4146	-
PDT000160122.2	PDS000125082.119	SAMN05992315	clinical	cd_8_group_4332	cd_4_group_4146	-
PDT000187893.2	PDS000125082.119	SAMN06328285	clinical	cd_8_group_4332	cd_4_group_4146	-
PDT000190819.2	PDS000125082.119	SAMN06446449	clinical	cd_8_group_4332	cd_4_group_4146	-
PDT000190904.2	PDS000125082.119	SAMN06434926	environmental/other	cd_8_group_4332	cd_4_group_4146	-
PDT000217522.2	PDS000125082.119	SAMN07203321	clinical	cd_8_group_4332	cd_4_group_4146	-
PDT000219494.2	PDS000125082.119	SAMN07229851	clinical	cd_8_group_4332	cd_4_group_4146	-
PDT000225663.2	PDS000125082.119	SAMN07352824	clinical	cd_8_group_4332	cd_4_group_4146	-
PDT000293798.2	PDS000125082.119	SAMN08668152	clinical	cd_8_group_4332	cd_4_group_4146	-
PDT000329912.1	PDS000125082.119	SAMN09429090	clinical	cd_8_group_4332	cd_4_group_4146	-
PDT000353960.1	PDS000125082.119	SAMN09722829	clinical	cd_8_group_4332	cd_4_group_4146	-
PDT000540337.1	PDS000125082.119	SAMN12238759	clinical	cd_8_group_4332	cd_4_group_4146	-
PDT000793970.1	PDS000125082.119	SAMN15594660	clinical	cd_8_group_4332	cd_4_group_4146	-
PDT000831060.1	PDS000125082.119	SAMN16078901	clinical	cd_8_group_4332	cd_4_group_4146	-
PDT000836587.1	PDS000125082.119	SAMN16134566	clinical	cd_8_group_4332	cd_4_group_4146	-
PDT000855734.1	PDS000125082.119	SAMN16377137	clinical	cd_8_group_4332	cd_4_group_4146	-
PDT000920999.1	PDS000125082.119	SAMN17131746	clinical	cd_8_group_4332	cd_4_group_4146	-
PDT001126919.1	PDS000125082.119	SAMN21392308	clinical	cd_8_group_4332	cd_4_group_4146	-
PDT001130058.1	PDS000125082.119	SAMN21417565	clinical	cd_8_group_4332	cd_4_group_4146	-
PDT001137587.1	PDS000125082.119	SAMN21608959	clinical	cd_8_group_4332	cd_4_group_4146	-
PDT001758414.1	PDS000125082.119	SAMN35361981	clinical	cd_8_group_4332	cd_4_group_4146	-
PDT001793887.1	PDS000125082.119	SAMN36077486	clinical	cd_8_group_4332	cd_4_group_4146	-
PDT001838912.1	PDS000125082.119	SAMN36825691	clinical	cd_8_group_4332	cd_4_group_4146	-
PDT001848109.1	PDS000125082.119	SAMN36936920	clinical	cd_8_group_4332	cd_4_group_4146	-
PDT001854702.1	PDS000125082.119	SAMN37045257	clinical	cd_8_group_4332	cd_4_group_4146	-
PDT001866551.1	PDS000125082.119	SAMN37162619	clinical	cd_8_group_4332	cd_4_group_4146	-
PDT001884411.1	PDS000125082.119	SAMN37384988	clinical	cd_8_group_4332	cd_4_group_4146	-
PDT001900219.1	PDS000125082.119	SAMN37531569	clinical	cd_8_group_4332	cd_4_group_4146	-
PDT001953718.1	PDS000125082.119	SAMN37983671	clinical	cd_8_group_4332	cd_4_group_4146	-
PDT001983320.1	PDS000125082.119	SAMN38227444	clinical	cd_8_group_4332	cd_4_group_4146	-
PDT000814240.1	PDS000125082.119	SAMN15832695	clinical	cd_8_group_4332	cd_4_group_4146	cd_2_group_31281
PDT001075734.1	PDS000125082.119	SAMN19813187	clinical	cd_8_group_4332	cd_4_group_4146	cd_2_group_31281
PDT000060031.2	PDS000125082.119	SAMN03469749	environmental/other	cd_8_group_4332	cd_4_group_4146	cd_2_group_3683
PDT000122118.2	PDS000125082.119	SAMN04592567	clinical	cd_8_group_4332	cd_4_group_4146	cd_2_group_3683
PDT000122128.2	PDS000125082.119	SAMN04592577	environmental/other	cd_8_group_4332	cd_4_group_4146	cd_2_group_3683
PDT000122129.2	PDS000125082.119	SAMN04592578	environmental/other	cd_8_group_4332	cd_4_group_4146	cd_2_group_3683
PDT000122131.2	PDS000125082.119	SAMN04592580	environmental/other	cd_8_group_4332	cd_4_group_4146	cd_2_group_3683
PDT000125673.2	PDS000125082.119	SAMN04859053	environmental/other	cd_8_group_4332	cd_4_group_4146	cd_2_group_3683
PDT000129753.2	PDS000125082.119	SAMN04958140	clinical	cd_8_group_4332	cd_4_group_4146	cd_2_group_3683
PDT000131195.5	PDS000125082.119	SAMN03577717	environmental/other	cd_8_group_4332	cd_4_group_4146	cd_2_group_3683
PDT000131206.5	PDS000125082.119	SAMN03577713	environmental/other	cd_8_group_4332	cd_4_group_4146	cd_2_group_3683
PDT000161097.2	PDS000125082.119	SAMN05596273	clinical	cd_8_group_4332	cd_4_group_4146	cd_2_group_3683
PDT000161335.2	PDS000125082.119	SAMN05907764	clinical	cd_8_group_4332	cd_4_group_4146	cd_2_group_3683
PDT000184266.2	PDS000125082.119	SAMN06230009	clinical	cd_8_group_4332	cd_4_group_4146	cd_2_group_3683
PDT000187544.2	PDS000125082.119	SAMN06317949	clinical	cd_8_group_4332	cd_4_group_4146	cd_2_group_3683
PDT000187555.2	PDS000125082.119	SAMN06317955	clinical	cd_8_group_4332	cd_4_group_4146	cd_2_group_3683
PDT000190233.2	PDS000125082.119	SAMN06392770	clinical	cd_8_group_4332	cd_4_group_4146	cd_2_group_3683
PDT000208316.2	PDS000125082.119	SAMN06461739	environmental/other	cd_8_group_4332	cd_4_group_4146	cd_2_group_3683
PDT000232085.2	PDS000125082.119	SAMN07349276	clinical	cd_8_group_4332	cd_4_group_4146	cd_2_group_3683
PDT000247366.2	PDS000125082.119	SAMN07710697	clinical	cd_8_group_4332	cd_4_group_4146	cd_2_group_3683
PDT000282775.2	PDS000125082.119	SAMN08437437	clinical	cd_8_group_4332	cd_4_group_4146	cd_2_group_3683
PDT000380893.1	PDS000125082.119	SAMN10088781	clinical	cd_8_group_4332	cd_4_group_4146	cd_2_group_3683
PDT000429639.1	PDS000125082.119	SAMN10686395	environmental/other	cd_8_group_4332	cd_4_group_4146	cd_2_group_3683
PDT000725803.1	PDS000125082.119	SAMN14691702	clinical	cd_8_group_4332	cd_4_group_4146	cd_2_group_3683
PDT000727443.1	PDS000125082.119	SAMN14738764	clinical	cd_8_group_4332	cd_4_group_4146	cd_2_group_3683
PDT000734152.1	PDS000125082.119	SAMN14887029	clinical	cd_8_group_4332	cd_4_group_4146	cd_2_group_3683
PDT000736033.1	PDS000125082.119	SAMN14934892	clinical	cd_8_group_4332	cd_4_group_4146	cd_2_group_3683
PDT000744347.1	PDS000125082.119	SAMN14998519	clinical	cd_8_group_4332	cd_4_group_4146	cd_2_group_3683
PDT000760535.1	PDS000125082.119	SAMN15147366	clinical	cd_8_group_4332	cd_4_group_4146	cd_2_group_3683
PDT000760556.1	PDS000125082.119	SAMN15147747	clinical	cd_8_group_4332	cd_4_group_4146	cd_2_group_3683
PDT000767938.1	PDS000125082.119	SAMN15299827	clinical	cd_8_group_4332	cd_4_group_4146	cd_2_group_3683
PDT000769416.1	PDS000125082.119	SAMN15335114	clinical	cd_8_group_4332	cd_4_group_4146	cd_2_group_3683
PDT000787188.1	PDS000125082.119	SAMN15518735	clinical	cd_8_group_4332	cd_4_group_4146	cd_2_group_3683
PDT000787997.1	PDS000125082.119	SAMN15526179	clinical	cd_8_group_4332	cd_4_group_4146	cd_2_group_3683
PDT000793267.1	PDS000125082.119	SAMN15588559	clinical	cd_8_group_4332	cd_4_group_4146	cd_2_group_3683
PDT000798197.1	PDS000125082.119	SAMN15663126	clinical	cd_8_group_4332	cd_4_group_4146	cd_2_group_3683
PDT000798650.1	PDS000125082.119	SAMN15672072	clinical	cd_8_group_4332	cd_4_group_4146	cd_2_group_3683
PDT000800040.1	PDS000125082.119	SAMN15690269	clinical	cd_8_group_4332	cd_4_group_4146	cd_2_group_3683
PDT000800071.1	PDS000125082.119	SAMN15690390	clinical	cd_8_group_4332	cd_4_group_4146	cd_2_group_3683
PDT000804425.1	PDS000125082.119	SAMN15760184	clinical	cd_8_group_4332	cd_4_group_4146	cd_2_group_3683
PDT000806518.1	PDS000125082.119	SAMN15775571	clinical	cd_8_group_4332	cd_4_group_4146	cd_2_group_3683
PDT000806562.1	PDS000125082.119	SAMN15775612	clinical	cd_8_group_4332	cd_4_group_4146	cd_2_group_3683
PDT000808865.1	PDS000125082.119	SAMN15804492	clinical	cd_8_group_4332	cd_4_group_4146	cd_2_group_3683
PDT000816185.1	PDS000125082.119	SAMN15856680	clinical	cd_8_group_4332	cd_4_group_4146	cd_2_group_3683
PDT000831171.1	PDS000125082.119	SAMN16081337	clinical	cd_8_group_4332	cd_4_group_4146	cd_2_group_3683
PDT000835974.1	PDS000125082.119	SAMN16128895	clinical	cd_8_group_4332	cd_4_group_4146	cd_2_group_3683
PDT000836535.1	PDS000125082.119	SAMN16134326	clinical	cd_8_group_4332	cd_4_group_4146	cd_2_group_3683
PDT000836632.1	PDS000125082.119	SAMN16134713	clinical	cd_8_group_4332	cd_4_group_4146	cd_2_group_3683
PDT000856690.1	PDS000125082.119	SAMN16387469	clinical	cd_8_group_4332	cd_4_group_4146	cd_2_group_3683
PDT000857642.1	PDS000125082.119	SAMN16397444	clinical	cd_8_group_4332	cd_4_group_4146	cd_2_group_3683
PDT000857671.1	PDS000125082.119	SAMN16397726	clinical	cd_8_group_4332	cd_4_group_4146	cd_2_group_3683
PDT000862745.1	PDS000125082.119	SAMN16452160	clinical	cd_8_group_4332	cd_4_group_4146	cd_2_group_3683
PDT000878540.1	PDS000125082.119	SAMN16662152	clinical	cd_8_group_4332	cd_4_group_4146	cd_2_group_3683
PDT000883781.1	PDS000125082.119	SAMN16709628	clinical	cd_8_group_4332	cd_4_group_4146	cd_2_group_3683
PDT000920335.1	PDS000125082.119	SAMN17130290	clinical	cd_8_group_4332	cd_4_group_4146	cd_2_group_3683
PDT000940584.1	PDS000125082.119	SAMN17528641	clinical	cd_8_group_4332	cd_4_group_4146	cd_2_group_3683
PDT000996080.1	PDS000125082.119	SAMN18585448	clinical	cd_8_group_4332	cd_4_group_4146	cd_2_group_3683
PDT001025692.1	PDS000125082.119	SAMN19110852	clinical	cd_8_group_4332	cd_4_group_4146	cd_2_group_3683
PDT001063245.1	PDS000125082.119	SAMN19596153	clinical	cd_8_group_4332	cd_4_group_4146	cd_2_group_3683
PDT001079657.1	PDS000125082.119	SAMN19954450	clinical	cd_8_group_4332	cd_4_group_4146	cd_2_group_3683
PDT001081992.1	PDS000125082.119	SAMN20057407	clinical	cd_8_group_4332	cd_4_group_4146	cd_2_group_3683
PDT001083404.1	PDS000125082.119	SAMN20085899	clinical	cd_8_group_4332	cd_4_group_4146	cd_2_group_3683
PDT001086581.1	PDS000125082.119	SAMN20163984	clinical	cd_8_group_4332	cd_4_group_4146	cd_2_group_3683
PDT001088819.1	PDS000125082.119	SAMN20189070	clinical	cd_8_group_4332	cd_4_group_4146	cd_2_group_3683
PDT001093278.1	PDS000125082.119	SAMN20327634	clinical	cd_8_group_4332	cd_4_group_4146	cd_2_group_3683
PDT001102025.1	PDS000125082.119	SAMN20522941	clinical	cd_8_group_4332	cd_4_group_4146	cd_2_group_3683
PDT001103827.1	PDS000125082.119	SAMN20602985	clinical	cd_8_group_4332	cd_4_group_4146	cd_2_group_3683
PDT001109044.1	PDS000125082.119	SAMN20774855	clinical	cd_8_group_4332	cd_4_group_4146	cd_2_group_3683
PDT001109059.1	PDS000125082.119	SAMN20774864	clinical	cd_8_group_4332	cd_4_group_4146	cd_2_group_3683
PDT001116660.1	PDS000125082.119	SAMN20970994	clinical	cd_8_group_4332	cd_4_group_4146	cd_2_group_3683
PDT001120613.1	PDS000125082.119	SAMN21160243	clinical	cd_8_group_4332	cd_4_group_4146	cd_2_group_3683
PDT001136528.1	PDS000125082.119	SAMN21569120	clinical	cd_8_group_4332	cd_4_group_4146	cd_2_group_3683
PDT001142817.1	PDS000125082.119	SAMN21897385	clinical	cd_8_group_4332	cd_4_group_4146	cd_2_group_3683
PDT001144811.1	PDS000125082.119	SAMN22044927	clinical	cd_8_group_4332	cd_4_group_4146	cd_2_group_3683
PDT001163433.1	PDS000125082.119	SAMN22605484	clinical	cd_8_group_4332	cd_4_group_4146	cd_2_group_3683
PDT001187141.1	PDS000125082.119	SAMN23492420	clinical	cd_8_group_4332	cd_4_group_4146	cd_2_group_3683
PDT001321152.1	PDS000125082.119	SAMN28815349	clinical	cd_8_group_4332	cd_4_group_4146	cd_2_group_3683
PDT001321158.1	PDS000125082.119	SAMN28815353	clinical	cd_8_group_4332	cd_4_group_4146	cd_2_group_3683
PDT001323224.1	PDS000125082.119	SAMN28885218	clinical	cd_8_group_4332	cd_4_group_4146	cd_2_group_3683
PDT001677570.1	PDS000125082.119	SAMN34050356	clinical	cd_8_group_4332	cd_4_group_4146	cd_2_group_3683
PDT001677814.1	PDS000125082.119	SAMN34053410	clinical	cd_8_group_4332	cd_4_group_4146	cd_2_group_3683
PDT001689066.1	PDS000125082.119	SAMN34168060	clinical	cd_8_group_4332	cd_4_group_4146	cd_2_group_3683
PDT001690435.1	PDS000125082.119	SAMN34194546	clinical	cd_8_group_4332	cd_4_group_4146	cd_2_group_3683
PDT001691246.1	PDS000125082.119	SAMN34218325	clinical	cd_8_group_4332	cd_4_group_4146	cd_2_group_3683
PDT001694513.1	PDS000125082.119	SAMN34252386	clinical	cd_8_group_4332	cd_4_group_4146	cd_2_group_3683
PDT001708298.1	PDS000125082.119	SAMN34381842	clinical	cd_8_group_4332	cd_4_group_4146	cd_2_group_3683
PDT001708379.1	PDS000125082.119	SAMN34403581	clinical	cd_8_group_4332	cd_4_group_4146	cd_2_group_3683
PDT001708383.1	PDS000125082.119	SAMN34403591	clinical	cd_8_group_4332	cd_4_group_4146	cd_2_group_3683
PDT001708480.1	PDS000125082.119	SAMN34407617	clinical	cd_8_group_4332	cd_4_group_4146	cd_2_group_3683
PDT001708947.1	PDS000125082.119	SAMN34417813	clinical	cd_8_group_4332	cd_4_group_4146	cd_2_group_3683
PDT001709927.1	PDS000125082.119	SAMN34436341	clinical	cd_8_group_4332	cd_4_group_4146	cd_2_group_3683
PDT001709943.1	PDS000125082.119	SAMN34436363	clinical	cd_8_group_4332	cd_4_group_4146	cd_2_group_3683
PDT001716963.1	PDS000125082.119	SAMN34493134	clinical	cd_8_group_4332	cd_4_group_4146	cd_2_group_3683
PDT001719340.1	PDS000125082.119	SAMN34589229	clinical	cd_8_group_4332	cd_4_group_4146	cd_2_group_3683
PDT001721118.1	PDS000125082.119	SAMN34719976	clinical	cd_8_group_4332	cd_4_group_4146	cd_2_group_3683
PDT001727713.1	PDS000125082.119	SAMN35006843	clinical	cd_8_group_4332	cd_4_group_4146	cd_2_group_3683
PDT001727729.1	PDS000125082.119	SAMN35006947	clinical	cd_8_group_4332	cd_4_group_4146	cd_2_group_3683
PDT001729142.1	PDS000125082.119	SAMN35040248	clinical	cd_8_group_4332	cd_4_group_4146	cd_2_group_3683
PDT001730197.1	PDS000125082.119	SAMN35061538	clinical	cd_8_group_4332	cd_4_group_4146	cd_2_group_3683
PDT001734655.1	PDS000125082.119	SAMN35087631	clinical	cd_8_group_4332	cd_4_group_4146	cd_2_group_3683
PDT001734662.1	PDS000125082.119	SAMN35087926	clinical	cd_8_group_4332	cd_4_group_4146	cd_2_group_3683
PDT001734713.1	PDS000125082.119	SAMN35091069	clinical	cd_8_group_4332	cd_4_group_4146	cd_2_group_3683
PDT001740037.1	PDS000125082.119	SAMN35155294	clinical	cd_8_group_4332	cd_4_group_4146	cd_2_group_3683
PDT001740959.1	PDS000125082.119	SAMN35159855	clinical	cd_8_group_4332	cd_4_group_4146	cd_2_group_3683
PDT001742132.1	PDS000125082.119	SAMN35193318	clinical	cd_8_group_4332	cd_4_group_4146	cd_2_group_3683
PDT001742285.1	PDS000125082.119	SAMN35216897	clinical	cd_8_group_4332	cd_4_group_4146	cd_2_group_3683
PDT001757872.1	PDS000125082.119	SAMN35347771	clinical	cd_8_group_4332	cd_4_group_4146	cd_2_group_3683
PDT001757888.1	PDS000125082.119	SAMN35348856	clinical	cd_8_group_4332	cd_4_group_4146	cd_2_group_3683
PDT001758206.1	PDS000125082.119	SAMN35360590	clinical	cd_8_group_4332	cd_4_group_4146	cd_2_group_3683
PDT001758412.1	PDS000125082.119	SAMN35361976	clinical	cd_8_group_4332	cd_4_group_4146	cd_2_group_3683
PDT001759354.1	PDS000125082.119	SAMN35368012	clinical	cd_8_group_4332	cd_4_group_4146	cd_2_group_3683
PDT001759812.1	PDS000125082.119	SAMN35440216	clinical	cd_8_group_4332	cd_4_group_4146	cd_2_group_3683
PDT001764553.1	PDS000125082.119	SAMN35525449	clinical	cd_8_group_4332	cd_4_group_4146	cd_2_group_3683
PDT001764615.1	PDS000125082.119	SAMN35528032	clinical	cd_8_group_4332	cd_4_group_4146	cd_2_group_3683
PDT001764655.1	PDS000125082.119	SAMN35528333	clinical	cd_8_group_4332	cd_4_group_4146	cd_2_group_3683
PDT001767383.1	PDS000125082.119	SAMN35571807	clinical	cd_8_group_4332	cd_4_group_4146	cd_2_group_3683
PDT001768534.1	PDS000125082.119	SAMN35621502	clinical	cd_8_group_4332	cd_4_group_4146	cd_2_group_3683
PDT001768650.1	PDS000125082.119	SAMN35622710	clinical	cd_8_group_4332	cd_4_group_4146	cd_2_group_3683
PDT001768737.1	PDS000125082.119	SAMN35623647	clinical	cd_8_group_4332	cd_4_group_4146	cd_2_group_3683
PDT001770056.1	PDS000125082.119	SAMN35639699	clinical	cd_8_group_4332	cd_4_group_4146	cd_2_group_3683
PDT001771034.1	PDS000125082.119	SAMN35661592	clinical	cd_8_group_4332	cd_4_group_4146	cd_2_group_3683
PDT001772581.1	PDS000125082.119	SAMN35674923	clinical	cd_8_group_4332	cd_4_group_4146	cd_2_group_3683
PDT001772712.1	PDS000125082.119	SAMN35675987	clinical	cd_8_group_4332	cd_4_group_4146	cd_2_group_3683
PDT001776146.1	PDS000125082.119	SAMN35438879	environmental/other	cd_8_group_4332	cd_4_group_4146	cd_2_group_3683
PDT001776151.1	PDS000125082.119	SAMN35438821	environmental/other	cd_8_group_4332	cd_4_group_4146	cd_2_group_3683
PDT001776153.1	PDS000125082.119	SAMN35438873	environmental/other	cd_8_group_4332	cd_4_group_4146	cd_2_group_3683
PDT001776154.1	PDS000125082.119	SAMN35438872	environmental/other	cd_8_group_4332	cd_4_group_4146	cd_2_group_3683
PDT001776155.1	PDS000125082.119	SAMN35438871	environmental/other	cd_8_group_4332	cd_4_group_4146	cd_2_group_3683
PDT001776179.1	PDS000125082.119	SAMN35438824	environmental/other	cd_8_group_4332	cd_4_group_4146	cd_2_group_3683
PDT001776190.1	PDS000125082.119	SAMN35438823	environmental/other	cd_8_group_4332	cd_4_group_4146	cd_2_group_3683
PDT001776201.1	PDS000125082.119	SAMN35438822	environmental/other	cd_8_group_4332	cd_4_group_4146	cd_2_group_3683
PDT001776223.1	PDS000125082.119	SAMN35438835	environmental/other	cd_8_group_4332	cd_4_group_4146	cd_2_group_3683
PDT001776225.1	PDS000125082.119	SAMN35438834	environmental/other	cd_8_group_4332	cd_4_group_4146	cd_2_group_3683
PDT001776226.1	PDS000125082.119	SAMN35438833	environmental/other	cd_8_group_4332	cd_4_group_4146	cd_2_group_3683
PDT001776227.1	PDS000125082.119	SAMN35438832	environmental/other	cd_8_group_4332	cd_4_group_4146	cd_2_group_3683
PDT001776228.1	PDS000125082.119	SAMN35438831	environmental/other	cd_8_group_4332	cd_4_group_4146	cd_2_group_3683
PDT001776229.1	PDS000125082.119	SAMN35438830	environmental/other	cd_8_group_4332	cd_4_group_4146	cd_2_group_3683
PDT001776231.1	PDS000125082.119	SAMN35438828	environmental/other	cd_8_group_4332	cd_4_group_4146	cd_2_group_3683
PDT001776233.1	PDS000125082.119	SAMN35438826	environmental/other	cd_8_group_4332	cd_4_group_4146	cd_2_group_3683
PDT001776234.1	PDS000125082.119	SAMN35438825	environmental/other	cd_8_group_4332	cd_4_group_4146	cd_2_group_3683
PDT001776497.1	PDS000125082.119	SAMN35712910	clinical	cd_8_group_4332	cd_4_group_4146	cd_2_group_3683
PDT001776683.1	PDS000125082.119	SAMN35713828	clinical	cd_8_group_4332	cd_4_group_4146	cd_2_group_3683
PDT001777776.1	PDS000125082.119	SAMN35716145	clinical	cd_8_group_4332	cd_4_group_4146	cd_2_group_3683
PDT001777833.1	PDS000125082.119	SAMN35717824	clinical	cd_8_group_4332	cd_4_group_4146	cd_2_group_3683
PDT001785929.1	PDS000125082.119	SAMN35802865	clinical	cd_8_group_4332	cd_4_group_4146	cd_2_group_3683
PDT001786048.1	PDS000125082.119	SAMN35802864	clinical	cd_8_group_4332	cd_4_group_4146	cd_2_group_3683
PDT001788104.1	PDS000125082.119	SAMN35880882	clinical	cd_8_group_4332	cd_4_group_4146	cd_2_group_3683
PDT001791078.1	PDS000125082.119	SAMN35989172	clinical	cd_8_group_4332	cd_4_group_4146	cd_2_group_3683
PDT001793435.1	PDS000125082.119	SAMN36020726	clinical	cd_8_group_4332	cd_4_group_4146	cd_2_group_3683
PDT001793557.1	PDS000125082.119	SAMN36071926	clinical	cd_8_group_4332	cd_4_group_4146	cd_2_group_3683
PDT001793707.1	PDS000125082.119	SAMN36073280	clinical	cd_8_group_4332	cd_4_group_4146	cd_2_group_3683
PDT001793867.1	PDS000125082.119	SAMN36071927	clinical	cd_8_group_4332	cd_4_group_4146	cd_2_group_3683
PDT001794311.1	PDS000125082.119	SAMN36174575	environmental/other	cd_8_group_4332	cd_4_group_4146	cd_2_group_3683
PDT001794329.1	PDS000125082.119	SAMN36174573	environmental/other	cd_8_group_4332	cd_4_group_4146	cd_2_group_3683
PDT001794330.1	PDS000125082.119	SAMN36174606	environmental/other	cd_8_group_4332	cd_4_group_4146	cd_2_group_3683
PDT001794332.1	PDS000125082.119	SAMN36174599	environmental/other	cd_8_group_4332	cd_4_group_4146	cd_2_group_3683
PDT001794442.1	PDS000125082.119	SAMN36174600	environmental/other	cd_8_group_4332	cd_4_group_4146	cd_2_group_3683
PDT001807640.1	PDS000125082.119	SAMN36274457	clinical	cd_8_group_4332	cd_4_group_4146	cd_2_group_3683
PDT001807657.1	PDS000125082.119	SAMN36274479	clinical	cd_8_group_4332	cd_4_group_4146	cd_2_group_3683
PDT001809185.1	PDS000125082.119	SAMN36294412	clinical	cd_8_group_4332	cd_4_group_4146	cd_2_group_3683
PDT001810454.1	PDS000125082.119	SAMN36339706	clinical	cd_8_group_4332	cd_4_group_4146	cd_2_group_3683
PDT001811122.1	PDS000125082.119	SAMN36350506	clinical	cd_8_group_4332	cd_4_group_4146	cd_2_group_3683
PDT001811126.1	PDS000125082.119	SAMN36350497	clinical	cd_8_group_4332	cd_4_group_4146	cd_2_group_3683
PDT001813788.1	PDS000125082.119	SAMN36379722	clinical	cd_8_group_4332	cd_4_group_4146	cd_2_group_3683
PDT001815035.1	PDS000125082.119	SAMN36406133	clinical	cd_8_group_4332	cd_4_group_4146	cd_2_group_3683
PDT001815740.1	PDS000125082.119	SAMN36415062	clinical	cd_8_group_4332	cd_4_group_4146	cd_2_group_3683
PDT001817468.1	PDS000125082.119	SAMN36452528	clinical	cd_8_group_4332	cd_4_group_4146	cd_2_group_3683
PDT001818089.1	PDS000125082.119	SAMN36471323	clinical	cd_8_group_4332	cd_4_group_4146	cd_2_group_3683
PDT001818199.1	PDS000125082.119	SAMN36493958	clinical	cd_8_group_4332	cd_4_group_4146	cd_2_group_3683
PDT001823885.2	PDS000125082.119	SAMN36673792	clinical	cd_8_group_4332	cd_4_group_4146	cd_2_group_3683
PDT001826534.1	PDS000125082.119	SAMN36697762	clinical	cd_8_group_4332	cd_4_group_4146	cd_2_group_3683
PDT001828817.1	PDS000125082.119	SAMN36708668	clinical	cd_8_group_4332	cd_4_group_4146	cd_2_group_3683
PDT001836723.1	PDS000125082.119	SAMN36785540	clinical	cd_8_group_4332	cd_4_group_4146	cd_2_group_3683
PDT001840322.1	PDS000125082.119	SAMN36843556	clinical	cd_8_group_4332	cd_4_group_4146	cd_2_group_3683
PDT001845245.1	PDS000125082.119	SAMN36891504	clinical	cd_8_group_4332	cd_4_group_4146	cd_2_group_3683
PDT001847203.1	PDS000125082.119	SAMN36911461	clinical	cd_8_group_4332	cd_4_group_4146	cd_2_group_3683
PDT001854295.1	PDS000125082.119	SAMN37033348	clinical	cd_8_group_4332	cd_4_group_4146	cd_2_group_3683
PDT001854712.1	PDS000125082.119	SAMN37045244	clinical	cd_8_group_4332	cd_4_group_4146	cd_2_group_3683
PDT001856862.1	PDS000125082.119	SAMN37094239	clinical	cd_8_group_4332	cd_4_group_4146	cd_2_group_3683
PDT001857813.1	PDS000125082.119	SAMN37095946	clinical	cd_8_group_4332	cd_4_group_4146	cd_2_group_3683
PDT001860193.1	PDS000125082.119	SAMN37128086	clinical	cd_8_group_4332	cd_4_group_4146	cd_2_group_3683
PDT001865803.1	PDS000125082.119	SAMN37161785	clinical	cd_8_group_4332	cd_4_group_4146	cd_2_group_3683
PDT001869777.1	PDS000125082.119	SAMN37213678	clinical	cd_8_group_4332	cd_4_group_4146	cd_2_group_3683
PDT001870855.1	PDS000125082.119	SAMN37232845	clinical	cd_8_group_4332	cd_4_group_4146	cd_2_group_3683
PDT001877006.1	PDS000125082.119	SAMN37316516	clinical	cd_8_group_4332	cd_4_group_4146	cd_2_group_3683
PDT001877994.1	PDS000125082.119	SAMN37326785	clinical	cd_8_group_4332	cd_4_group_4146	cd_2_group_3683
PDT001884534.1	PDS000125082.119	SAMN37385783	clinical	cd_8_group_4332	cd_4_group_4146	cd_2_group_3683
PDT001884804.1	PDS000125082.119	SAMN37395630	clinical	cd_8_group_4332	cd_4_group_4146	cd_2_group_3683
PDT001892315.1	PDS000125082.119	SAMN37482815	clinical	cd_8_group_4332	cd_4_group_4146	cd_2_group_3683
PDT001927877.1	PDS000125082.119	SAMN37807026	clinical	cd_8_group_4332	cd_4_group_4146	cd_2_group_3683
PDT001952108.1	PDS000125082.119	SAMN37929506	clinical	cd_8_group_4332	cd_4_group_4146	cd_2_group_3683
PDT001962332.1	PDS000125082.119	SAMN38038905	clinical	cd_8_group_4332	cd_4_group_4146	cd_2_group_3683
PDT001982780.1	PDS000125082.119	SAMN38226798	clinical	cd_8_group_4332	cd_4_group_4146	cd_2_group_3683
PDT000135680.2	PDS000125082.119	SAMN05272030	clinical	cd_8_group_4332	cd_4_group_4146	cd_2_group_6017
PDT000135689.2	PDS000125082.119	SAMN05272035	clinical	cd_8_group_4332	cd_4_group_4146	cd_2_group_6017
PDT000145043.2	PDS000125082.119	SAMN05578575	clinical	cd_8_group_4332	cd_4_group_4146	cd_2_group_6017
PDT000171924.2	PDS000125082.119	SAMN06121439	clinical	cd_8_group_4332	cd_4_group_4146	cd_2_group_6017
PDT000171926.2	PDS000125082.119	SAMN06121438	clinical	cd_8_group_4332	cd_4_group_4146	cd_2_group_6017
PDT000208366.2	PDS000125082.119	SAMN06464715	environmental/other	cd_8_group_4332	cd_4_group_4146	cd_2_group_6017
PDT000214832.2	PDS000125082.119	SAMN07172978	clinical	cd_8_group_4332	cd_4_group_4146	cd_2_group_6017
PDT000219523.2	PDS000125082.119	SAMN07223052	clinical	cd_8_group_4332	cd_4_group_4146	cd_2_group_6017
PDT000221327.2	PDS000125082.119	SAMN07259960	clinical	cd_8_group_4332	cd_4_group_4146	cd_2_group_6017
PDT000226681.2	PDS000125082.119	SAMN07362125	clinical	cd_8_group_4332	cd_4_group_4146	cd_2_group_6017
PDT000237441.2	PDS000125082.119	SAMN07548395	clinical	cd_8_group_4332	cd_4_group_4146	cd_2_group_6017
PDT000237511.2	PDS000125082.119	SAMN07559610	clinical	cd_8_group_4332	cd_4_group_4146	cd_2_group_6017
PDT000237521.2	PDS000125082.119	SAMN07559609	clinical	cd_8_group_4332	cd_4_group_4146	cd_2_group_6017
PDT000241406.2	PDS000125082.119	SAMN07634116	clinical	cd_8_group_4332	cd_4_group_4146	cd_2_group_6017
PDT000258094.2	PDS000125082.119	SAMN07822916	clinical	cd_8_group_4332	cd_4_group_4146	cd_2_group_6017
PDT000266832.2	PDS000125082.119	SAMN08051476	clinical	cd_8_group_4332	cd_4_group_4146	cd_2_group_6017
PDT000271079.2	PDS000125082.119	SAMN08134080	clinical	cd_8_group_4332	cd_4_group_4146	cd_2_group_6017
PDT000347148.1	PDS000125082.119	SAMN09650551	clinical	cd_8_group_4332	cd_4_group_4146	cd_2_group_6017
PDT000594710.1	PDS000125082.119	SAMN12857078	clinical	cd_8_group_4332	cd_4_group_4146	cd_2_group_6017
PDT000671487.1	PDS000125082.119	SAMN13930062	clinical	cd_8_group_4332	cd_4_group_4146	cd_2_group_6017
PDT000905207.1	PDS000125082.119	SAMN17014673	clinical	cd_8_group_4332	cd_4_group_4146	cd_2_group_6017
PDT001484733.1	PDS000125082.119	SAMN31712310	clinical	cd_8_group_4332	cd_4_group_4146	cd_2_group_6017
PDT001298819.1	PDS000109213.1	SAMEA5618801	NULL	cd_8_group_43320	cd_4_group_45314	cd_2_group_43354
PDT001298820.1	PDS000109213.1	SAMEA5618802	NULL	cd_8_group_43320	cd_4_group_45314	cd_2_group_43354
PDT001298832.1	PDS000109226.1	SAMEA6452749	NULL	cd_8_group_43321	cd_4_group_45315	cd_2_group_43355
PDT001298833.1	PDS000109226.1	SAMEA6452755	NULL	cd_8_group_43321	cd_4_group_45315	cd_2_group_43355
PDT001298879.1	PDS000030083.28	SAMN28057807	clinical	cd_8_group_43322	cd_4_group_45318	cd_2_group_43359
PDT001302990.1	PDS000030083.28	SAMN28162445	clinical	cd_8_group_43322	cd_4_group_45318	cd_2_group_43359
PDT001298884.1	PDS000109219.1	SAMN28057820	clinical	cd_8_group_43323	cd_4_group_45319	cd_2_group_43360
PDT001298899.1	PDS000109219.1	SAMN28057809	clinical	cd_8_group_43323	cd_4_group_45319	cd_2_group_43360
PDT001299379.1	PDS000109283.1	SAMN28064248	clinical	cd_8_group_43324	cd_4_group_45321	-
PDT001301137.1	PDS000109283.1	SAMN28131828	clinical	cd_8_group_43324	cd_4_group_45321	-
PDT001299382.1	PDS000109126.2	SAMN28064260	clinical	cd_8_group_43325	cd_4_group_45322	cd_2_group_43362
PDT001299384.1	PDS000109126.2	SAMN28064256	clinical	cd_8_group_43325	cd_4_group_45322	cd_2_group_43362
PDT001311444.1	PDS000109126.2	SAMN28553845	clinical	cd_8_group_43325	cd_4_group_45322	cd_2_group_43362
PDT001299387.1	PDS000109127.5	SAMN28064255	clinical	cd_8_group_43326	cd_4_group_45324	cd_2_group_43364
PDT001300206.1	PDS000109127.5	SAMN28103309	clinical	cd_8_group_43326	cd_4_group_45324	cd_2_group_43364
PDT001311394.1	PDS000109127.5	SAMN28553834	clinical	cd_8_group_43326	cd_4_group_45324	cd_2_group_43364
PDT001311478.1	PDS000109127.5	SAMN28553883	clinical	cd_8_group_43326	cd_4_group_45324	cd_2_group_43364
PDT001313215.1	PDS000109127.5	SAMN28577959	clinical	cd_8_group_43326	cd_4_group_45324	cd_2_group_43364
PDT001316387.1	PDS000109127.5	SAMN28702361	clinical	cd_8_group_43326	cd_4_group_45324	cd_2_group_43364
PDT001299401.1	PDS000109124.3	SAMN28088744	clinical	cd_8_group_43327	cd_4_group_45326	cd_2_group_43366
PDT001305887.1	PDS000109124.3	SAMN28189336	clinical	cd_8_group_43327	cd_4_group_45326	cd_2_group_43366
PDT001299415.1	PDS000089910.537	SAMN28088741	clinical	cd_8_group_43328	cd_4_group_45327	-
PDT001589303.1	PDS000089910.537	SAMN32877713	clinical	cd_8_group_43328	cd_4_group_45327	-
PDT001653651.1	PDS000089910.537	SAMN33658266	clinical	cd_8_group_43328	cd_4_group_45327	-
PDT001299515.1	PDS000044787.10	SAMN28093741	environmental/other	cd_8_group_43329	cd_4_group_45329	cd_2_group_43370
PDT001917157.1	PDS000044787.10	SAMN37683981	clinical	cd_8_group_43329	cd_4_group_45329	cd_2_group_43370
PDT000060055.2	PDS000032688.11	SAMN03470675	clinical	cd_8_group_4333	cd_4_group_4149	cd_2_group_3687
PDT000227395.2	PDS000032688.11	SAMN07418889	clinical	cd_8_group_4333	cd_4_group_4149	cd_2_group_3687
PDT001299754.1	PDS000089910.537	SAMN28100838	clinical	cd_8_group_43330	-	-
PDT001839445.1	PDS000089910.537	SAMN36827976	clinical	cd_8_group_43330	-	-
PDT001664108.1	PDS000089910.537	SAMN33828678	clinical	cd_8_group_43330	cd_4_group_48174	-
PDT001411805.1	PDS000089910.537	SAMN30721802	clinical	cd_8_group_43330	cd_4_group_48174	cd_2_group_46442
PDT001416678.1	PDS000089910.537	SAMN30836310	clinical	cd_8_group_43330	cd_4_group_48174	cd_2_group_46442
PDT001299858.1	PDS000111169.1	SAMN28101827	clinical	cd_8_group_43331	cd_4_group_45333	cd_2_group_43373
PDT001326518.1	PDS000111169.1	SAMN28946289	clinical	cd_8_group_43331	cd_4_group_45333	cd_2_group_43373
PDT001299934.1	PDS000089910.537	SAMN28102228	environmental/other	cd_8_group_43332	-	-
PDT001299936.1	PDS000089910.537	SAMN28102225	environmental/other	cd_8_group_43332	cd_4_group_45334	cd_2_group_43375
PDT001308455.1	PDS000089910.537	SAMN28395605	environmental/other	cd_8_group_43332	cd_4_group_45334	cd_2_group_43375
PDT001300046.1	PDS000001865.702	SAMN28103262	clinical	cd_8_group_43333	cd_4_group_45337	-
PDT001892287.1	PDS000001865.702	SAMN37481387	clinical	cd_8_group_43333	cd_4_group_45337	-
PDT001300163.1	PDS000089910.537	SAMN28103852	environmental/other	cd_8_group_43334	-	-
PDT001378108.1	PDS000089910.537	SAMN30126319	environmental/other	cd_8_group_43334	-	-
PDT001300171.1	PDS000109368.1	SAMEA13297928	clinical	cd_8_group_43335	cd_4_group_45339	cd_2_group_43381
PDT001302286.1	PDS000109368.1	SAMEA13423212	clinical	cd_8_group_43335	cd_4_group_45339	cd_2_group_43381
PDT001300216.1	PDS000083226.552	SAMN28103271	clinical	cd_8_group_43336	cd_4_group_45340	cd_2_group_43382
PDT001300242.1	PDS000083226.552	SAMN28103264	clinical	cd_8_group_43336	cd_4_group_45340	cd_2_group_43382
PDT001300221.1	PDS000109357.2	SAMN28103305	clinical	cd_8_group_43337	cd_4_group_45341	cd_2_group_43383
PDT001302649.1	PDS000109357.2	SAMN28156606	clinical	cd_8_group_43337	cd_4_group_45341	cd_2_group_43383
PDT001314438.1	PDS000109357.2	SAMN28608311	clinical	cd_8_group_43337	cd_4_group_45341	cd_2_group_43383
PDT001300229.1	PDS000109228.1	SAMN28103310	clinical	cd_8_group_43338	cd_4_group_45342	cd_2_group_43384
PDT001300235.1	PDS000109228.1	SAMN28103308	clinical	cd_8_group_43338	cd_4_group_45342	cd_2_group_43384
PDT001315207.1	PDS000109225.3	SAMN28662169	clinical	cd_8_group_43339	-	-
PDT001717264.1	PDS000109225.3	SAMN34535709	environmental/other	cd_8_group_43339	-	-
PDT001300323.1	PDS000109225.3	SAMN28109526	environmental/other	cd_8_group_43339	cd_4_group_45343	-
PDT001300301.1	PDS000109225.3	SAMN28109474	environmental/other	cd_8_group_43339	cd_4_group_45343	cd_2_group_43385
PDT001300302.1	PDS000109225.3	SAMN28109524	environmental/other	cd_8_group_43339	cd_4_group_45343	cd_2_group_43385
PDT001300306.1	PDS000109225.3	SAMN28109451	environmental/other	cd_8_group_43339	cd_4_group_45343	cd_2_group_43385
PDT001300314.1	PDS000109225.3	SAMN28109528	environmental/other	cd_8_group_43339	cd_4_group_45343	cd_2_group_43385
PDT001300321.1	PDS000109225.3	SAMN28109505	environmental/other	cd_8_group_43339	cd_4_group_45343	cd_2_group_43385
PDT000060081.2	PDS000074013.2	SAMN03218163	environmental/other	cd_8_group_4334	-	-
PDT001153679.1	PDS000074013.2	SAMEA6143281	NULL	cd_8_group_4334	-	-
PDT001300303.1	PDS000109223.1	SAMN28109473	environmental/other	cd_8_group_43340	cd_4_group_45344	cd_2_group_43386
PDT001300313.1	PDS000109223.1	SAMN28109519	environmental/other	cd_8_group_43340	cd_4_group_45344	cd_2_group_43386
PDT001300318.1	PDS000156622.1	SAMN28109521	clinical	cd_8_group_43341	-	-
PDT001637766.1	PDS000156622.1	SAMN33396500	clinical	cd_8_group_43341	-	-
PDT001300364.1	PDS000032614.168	SAMN28115920	clinical	cd_8_group_43342	-	-
PDT001484847.1	PDS000032614.168	SAMN31713105	clinical	cd_8_group_43342	cd_4_group_49671	cd_2_group_48008
PDT001505222.1	PDS000032614.168	SAMN31931704	clinical	cd_8_group_43342	cd_4_group_49671	cd_2_group_48008
PDT001300447.1	PDS000089910.537	SAMN28118351	environmental/other	cd_8_group_43343	cd_4_group_45345	-
PDT001343002.1	PDS000089910.537	SAMN29334029	environmental/other	cd_8_group_43343	cd_4_group_45345	-
PDT001300482.1	PDS000038658.58	SAMN28118377	clinical	cd_8_group_43344	cd_4_group_45348	cd_2_group_43388
PDT001709056.1	PDS000038658.58	SAMN34405688	environmental/other	cd_8_group_43344	cd_4_group_45348	cd_2_group_43388
PDT001709057.1	PDS000038658.58	SAMN34405687	environmental/other	cd_8_group_43344	cd_4_group_45348	cd_2_group_43388
PDT001709058.1	PDS000038658.58	SAMN34405686	environmental/other	cd_8_group_43344	cd_4_group_45348	cd_2_group_43388
PDT001709059.1	PDS000038658.58	SAMN34405685	environmental/other	cd_8_group_43344	cd_4_group_45348	cd_2_group_43388
PDT001709060.1	PDS000038658.58	SAMN34405684	environmental/other	cd_8_group_43344	cd_4_group_45348	cd_2_group_43388
PDT001300807.1	PDS000032395.480	SAMN28119492	clinical	cd_8_group_43345	-	-
PDT001365127.1	PDS000032395.480	SAMN29851862	clinical	cd_8_group_43345	-	-
PDT001392350.1	PDS000032395.480	SAMN30376364	clinical	cd_8_group_43345	-	-
PDT001300808.1	PDS000111190.1	SAMN28119467	clinical	cd_8_group_43346	cd_4_group_45349	cd_2_group_43389
PDT001326749.1	PDS000111190.1	SAMN28968070	clinical	cd_8_group_43346	cd_4_group_45349	cd_2_group_43389
PDT001300821.1	PDS000001431.46	SAMN28119877	clinical	cd_8_group_43347	-	-
PDT001777744.1	PDS000001431.46	SAMN35716189	clinical	cd_8_group_43347	-	-
PDT001719140.1	PDS000001382.375	SAMN34585658	environmental/other	cd_8_group_43348	cd_4_group_45351	-
PDT001300932.1	PDS000001382.375	SAMN28122223	environmental/other	cd_8_group_43348	cd_4_group_45351	cd_2_group_43392
PDT001821671.1	PDS000001382.375	SAMN36514215	clinical	cd_8_group_43348	cd_4_group_45351	cd_2_group_43392
PDT002012815.1	PDS000001382.375	SAMN38530325	clinical	cd_8_group_43348	cd_4_group_45351	cd_2_group_43392
PDT001300993.1	PDS000156631.1	SAMN28125085	clinical	cd_8_group_43349	cd_4_group_45352	-
PDT001861141.1	PDS000156631.1	SAMN37147679	clinical	cd_8_group_43349	cd_4_group_45352	-
PDT000060082.2	PDS000074026.2	SAMN03218208	environmental/other	cd_8_group_4335	cd_4_group_4151	-
PDT001153549.1	PDS000074026.2	SAMEA6143298	NULL	cd_8_group_4335	cd_4_group_4151	-
PDT001301043.1	PDS000065111.16	SAMEA13423153	clinical	cd_8_group_43350	-	-
PDT001304955.1	PDS000065111.16	SAMEA13775099	clinical	cd_8_group_43350	-	-
PDT001308763.1	PDS000065111.16	SAMEA14088396	clinical	cd_8_group_43350	-	-
PDT001990968.1	PDS000065111.16	SAMEA114630826	clinical	cd_8_group_43350	-	-
PDT001343515.1	PDS000109355.5	SAMEA14449757	clinical	cd_8_group_43351	-	-
PDT001492145.1	PDS000109355.5	SAMEA111545978	clinical	cd_8_group_43351	-	-
PDT001301057.1	PDS000109355.5	SAMEA13423217	clinical	cd_8_group_43351	cd_4_group_45353	-
PDT001302322.1	PDS000109355.5	SAMEA13423371	clinical	cd_8_group_43351	cd_4_group_45353	-
PDT001373140.1	PDS000109355.5	SAMEA110346900	clinical	cd_8_group_43351	cd_4_group_45353	-
PDT001648694.1	PDS000109355.5	SAMEA112639591	clinical	cd_8_group_43351	cd_4_group_45353	-
PDT001301133.1	PDS000118872.1	SAMEA13468920	clinical	cd_8_group_43352	cd_4_group_45354	cd_2_group_43399
PDT001424050.1	PDS000118872.1	SAMEA111353295	clinical	cd_8_group_43352	cd_4_group_45354	cd_2_group_43399
PDT001301143.1	PDS000110012.2	SAMN28131815	clinical	cd_8_group_43353	cd_4_group_45355	cd_2_group_43401
PDT001312699.1	PDS000110012.2	SAMN28569360	clinical	cd_8_group_43353	cd_4_group_45355	cd_2_group_43401
PDT001322575.1	PDS000110012.2	SAMN28861682	clinical	cd_8_group_43353	cd_4_group_45355	cd_2_group_43401
PDT001302247.1	PDS000029216.27	SAMEA13443950	clinical	cd_8_group_43354	cd_4_group_45356	cd_2_group_43402
PDT001375267.1	PDS000029216.27	SAMEA110321896	clinical	cd_8_group_43354	cd_4_group_45356	cd_2_group_43402
PDT001302344.1	PDS000113134.2	SAMEA13423467	clinical	cd_8_group_43355	cd_4_group_45358	cd_2_group_43409
PDT001302452.1	PDS000113134.2	SAMEA13468879	clinical	cd_8_group_43355	cd_4_group_45358	cd_2_group_43409
PDT001302454.1	PDS000168436.1	SAMEA13468882	clinical	cd_8_group_43356	cd_4_group_45360	cd_2_group_43410
PDT001313142.1	PDS000168436.1	SAMEA14252878	clinical	cd_8_group_43356	cd_4_group_45360	cd_2_group_43410
PDT001302636.1	PDS000100251.126	SAMN28156601	clinical	cd_8_group_43357	cd_4_group_45361	cd_2_group_43414
PDT001313211.1	PDS000100251.126	SAMN28577954	clinical	cd_8_group_43357	cd_4_group_45361	cd_2_group_43414
PDT001408636.1	PDS000100251.126	SAMN30651318	clinical	cd_8_group_43357	cd_4_group_45361	cd_2_group_43414
PDT001473000.1	PDS000100251.126	SAMN31562141	clinical	cd_8_group_43357	cd_4_group_45361	cd_2_group_43414
PDT001302644.1	PDS000109781.3	SAMN28156605	clinical	cd_8_group_43358	cd_4_group_45362	cd_2_group_43415
PDT001306471.1	PDS000109781.3	SAMN28194923	clinical	cd_8_group_43358	cd_4_group_45362	cd_2_group_43415
PDT001311449.1	PDS000109781.3	SAMN28553846	clinical	cd_8_group_43358	cd_4_group_45362	cd_2_group_43415
PDT001312665.1	PDS000109781.3	SAMN28569339	clinical	cd_8_group_43358	cd_4_group_45362	cd_2_group_43415
PDT001313241.1	PDS000109781.3	SAMN28577962	clinical	cd_8_group_43358	cd_4_group_45362	cd_2_group_43415
PDT001302650.1	PDS000125104.48	SAMN28156577	clinical	cd_8_group_43359	-	-
PDT001757137.1	PDS000125104.48	SAMN35346611	clinical	cd_8_group_43359	-	-
PDT000060084.4	PDS000076604.512	SAMN03218186	environmental/other	cd_8_group_4336	cd_4_group_4152	cd_2_group_3689
PDT000060347.2	PDS000076604.512	SAMN03272207	environmental/other	cd_8_group_4336	cd_4_group_4152	cd_2_group_3689
PDT000134321.2	PDS000076604.512	SAMN03329202	environmental/other	cd_8_group_4336	cd_4_group_4152	cd_2_group_3689
PDT001153426.1	PDS000076604.512	SAMEA6143262	NULL	cd_8_group_4336	cd_4_group_4152	cd_2_group_3689
PDT001153473.1	PDS000076604.512	SAMEA6143293	NULL	cd_8_group_4336	cd_4_group_4152	cd_2_group_3689
PDT001153477.1	PDS000076604.512	SAMEA6143285	NULL	cd_8_group_4336	cd_4_group_4152	cd_2_group_3689
PDT001302725.1	PDS000138055.1	SAMN28160772	clinical	cd_8_group_43360	-	-
PDT001647077.1	PDS000138055.1	SAMEA112681426	clinical	cd_8_group_43360	-	-
PDT001302779.1	PDS000109366.1	SAMEA104127661	clinical	cd_8_group_43361	cd_4_group_45366	cd_2_group_43421
PDT001302807.1	PDS000109366.1	SAMEA104127689	clinical	cd_8_group_43361	cd_4_group_45366	cd_2_group_43421
PDT001302861.1	PDS000041999.113	SAMEA6647081	NULL	cd_8_group_43362	cd_4_group_45367	cd_2_group_43423
PDT001302940.1	PDS000041999.113	SAMEA6647067	NULL	cd_8_group_43362	cd_4_group_45367	cd_2_group_43423
PDT001302910.1	PDS000097395.5	SAMEA6647049	NULL	cd_8_group_43363	cd_4_group_45371	cd_2_group_43429
PDT001302915.1	PDS000097395.5	SAMEA6647107	NULL	cd_8_group_43363	cd_4_group_45371	cd_2_group_43429
PDT001302918.1	PDS000097395.5	SAMEA6647047	NULL	cd_8_group_43363	cd_4_group_45371	cd_2_group_43429
PDT001302927.1	PDS000097395.5	SAMEA6647106	NULL	cd_8_group_43363	cd_4_group_45371	cd_2_group_43429
PDT001302919.1	PDS000097395.5	SAMEA6647094	NULL	cd_8_group_43363	cd_4_group_45377	cd_2_group_43436
PDT001302926.1	PDS000097395.5	SAMEA6647087	NULL	cd_8_group_43363	cd_4_group_45377	cd_2_group_43436
PDT001302911.1	PDS000097395.5	SAMEA6647085	NULL	cd_8_group_43364	cd_4_group_45372	cd_2_group_43430
PDT001302923.1	PDS000097395.5	SAMEA6647073	NULL	cd_8_group_43364	cd_4_group_45372	cd_2_group_43430
PDT001302916.1	PDS000097395.5	SAMEA6647048	NULL	cd_8_group_43364	cd_4_group_45372	cd_2_group_43434
PDT001302929.1	PDS000097395.5	SAMEA6647105	NULL	cd_8_group_43364	cd_4_group_45372	cd_2_group_43434
PDT001302914.1	PDS000097395.5	SAMEA6647039	NULL	cd_8_group_43365	cd_4_group_45375	cd_2_group_43433
PDT001302921.1	PDS000097395.5	SAMEA6647097	NULL	cd_8_group_43365	cd_4_group_45375	cd_2_group_43433
PDT001302924.1	PDS000097395.5	SAMEA6647040	NULL	cd_8_group_43365	cd_4_group_45375	cd_2_group_43433
PDT001302925.1	PDS000097395.5	SAMEA6647096	NULL	cd_8_group_43365	cd_4_group_45375	cd_2_group_43433
PDT001302920.1	PDS000097395.5	SAMEA6647077	NULL	cd_8_group_43366	cd_4_group_45378	-
PDT001302931.1	PDS000097395.5	SAMEA6647064	NULL	cd_8_group_43366	cd_4_group_45378	-
PDT001302980.1	PDS000001722.408	SAMN28162418	clinical	cd_8_group_43367	cd_4_group_45379	cd_2_group_43438
PDT001765520.1	PDS000001722.408	SAMN35538404	clinical	cd_8_group_43367	cd_4_group_45379	cd_2_group_43438
PDT001398233.1	PDS000006113.48	SAMN30444746	clinical	cd_8_group_43368	-	-
PDT001303003.1	PDS000006113.48	SAMN28162738	clinical	cd_8_group_43368	cd_4_group_45380	-
PDT001414301.1	PDS000006113.48	SAMN30798086	clinical	cd_8_group_43368	cd_4_group_45380	-
PDT001303006.1	PDS000109882.1	SAMN28162740	clinical	cd_8_group_43369	cd_4_group_45381	cd_2_group_43441
PDT001308930.1	PDS000109882.1	SAMN28448933	clinical	cd_8_group_43369	cd_4_group_45381	cd_2_group_43441
PDT000060085.4	PDS000074071.3	SAMN03218193	environmental/other	cd_8_group_4337	cd_4_group_4153	cd_2_group_3690
PDT001153442.1	PDS000074071.3	SAMEA6143239	NULL	cd_8_group_4337	cd_4_group_4153	cd_2_group_3690
PDT001303149.1	PDS000111103.1	SAMN28164583	clinical	cd_8_group_43370	cd_4_group_45385	cd_2_group_43443
PDT001324402.1	PDS000111103.1	SAMN28898225	clinical	cd_8_group_43370	cd_4_group_45385	cd_2_group_43443
PDT001303157.1	PDS000159488.57	SAMN28164597	clinical	cd_8_group_43371	cd_4_group_45386	cd_2_group_43445
PDT001331073.1	PDS000159488.57	SAMN29178752	clinical	cd_8_group_43371	cd_4_group_45386	cd_2_group_43445
PDT001303398.1	PDS000027076.755	SAMN28165805	clinical	cd_8_group_43372	cd_4_group_45390	cd_2_group_43451
PDT001358474.1	PDS000027076.755	SAMN29717007	clinical	cd_8_group_43372	cd_4_group_45390	cd_2_group_43451
PDT001375344.1	PDS000027076.755	SAMN30068490	clinical	cd_8_group_43372	cd_4_group_45390	cd_2_group_43451
PDT001376869.1	PDS000027076.755	SAMN30086299	clinical	cd_8_group_43372	cd_4_group_45390	cd_2_group_43451
PDT001390262.1	PDS000027076.755	SAMN30325468	clinical	cd_8_group_43372	cd_4_group_45390	cd_2_group_43451
PDT001415033.1	PDS000027076.755	SAMN30811772	clinical	cd_8_group_43372	cd_4_group_45390	cd_2_group_43451
PDT001579026.1	PDS000027076.755	SAMN32767384	clinical	cd_8_group_43372	cd_4_group_45390	cd_2_group_43451
PDT001303420.1	PDS000027886.11	SAMN28165796	clinical	cd_8_group_43373	cd_4_group_45392	cd_2_group_43453
PDT001310523.1	PDS000027886.11	SAMN28495578	clinical	cd_8_group_43373	cd_4_group_45392	cd_2_group_43453
PDT001322161.1	PDS000027886.11	SAMN28838842	clinical	cd_8_group_43373	cd_4_group_45392	cd_2_group_43453
PDT001322403.1	PDS000027886.11	SAMN28853744	clinical	cd_8_group_43373	cd_4_group_45392	cd_2_group_43453
PDT001412734.1	PDS000027886.11	SAMN30750702	clinical	cd_8_group_43373	cd_4_group_45392	cd_2_group_43453
PDT001418557.1	PDS000027886.11	SAMN30875260	clinical	cd_8_group_43373	cd_4_group_45392	cd_2_group_43453
PDT001496590.1	PDS000027886.11	SAMN31854407	clinical	cd_8_group_43373	cd_4_group_45392	cd_2_group_43453
PDT001303444.1	PDS000110004.1	SAMN28164585	clinical	cd_8_group_43374	cd_4_group_45393	cd_2_group_43454
PDT001311409.1	PDS000110004.1	SAMN28553829	clinical	cd_8_group_43374	cd_4_group_45393	cd_2_group_43454
PDT001303665.1	PDS000027970.464	SAMN22613051	clinical	cd_8_group_43375	cd_4_group_45394	cd_2_group_43455
PDT001882622.1	PDS000027970.464	SAMN36403439	NULL	cd_8_group_43375	cd_4_group_45394	cd_2_group_43455
PDT001303666.1	PDS000043691.41	SAMN22613050	clinical	cd_8_group_43376	cd_4_group_45395	cd_2_group_43456
PDT001303667.1	PDS000043691.41	SAMN22613049	clinical	cd_8_group_43376	cd_4_group_45395	cd_2_group_43456
PDT001303668.1	PDS000043691.41	SAMN22613048	clinical	cd_8_group_43376	cd_4_group_45395	cd_2_group_43456
PDT001303669.1	PDS000043691.41	SAMN22613047	clinical	cd_8_group_43376	cd_4_group_45395	cd_2_group_43456
PDT001303670.1	PDS000043691.41	SAMN22613046	clinical	cd_8_group_43376	cd_4_group_45395	cd_2_group_43456
PDT001303672.1	PDS000043691.41	SAMN22613044	clinical	cd_8_group_43376	cd_4_group_45395	cd_2_group_43456
PDT001882627.1	PDS000043691.41	SAMN36403434	NULL	cd_8_group_43376	cd_4_group_45395	cd_2_group_43456
PDT001303671.1	PDS000043691.41	SAMN22613045	clinical	cd_8_group_43376	cd_4_group_45395	cd_2_group_43457
PDT001303673.1	PDS000043691.41	SAMN22613043	clinical	cd_8_group_43376	cd_4_group_45395	cd_2_group_43457
PDT001303768.1	PDS000109619.5	SAMN22613137	clinical	cd_8_group_43377	cd_4_group_45396	cd_2_group_43459
PDT001303769.1	PDS000109619.5	SAMN22613136	clinical	cd_8_group_43377	cd_4_group_45396	cd_2_group_43459
PDT001303770.1	PDS000109619.5	SAMN22613135	clinical	cd_8_group_43377	cd_4_group_45396	cd_2_group_43459
PDT001303771.1	PDS000109619.5	SAMN22613134	clinical	cd_8_group_43377	cd_4_group_45396	cd_2_group_43459
PDT001303772.1	PDS000109619.5	SAMN22613133	clinical	cd_8_group_43377	cd_4_group_45396	cd_2_group_43459
PDT001303774.1	PDS000109619.5	SAMN22613132	clinical	cd_8_group_43377	cd_4_group_45396	cd_2_group_43459
PDT001303775.1	PDS000109619.5	SAMN22613131	clinical	cd_8_group_43377	cd_4_group_45396	cd_2_group_43459
PDT001303776.1	PDS000109619.5	SAMN22613130	clinical	cd_8_group_43377	cd_4_group_45396	cd_2_group_43459
PDT001303777.1	PDS000109619.5	SAMN22613129	clinical	cd_8_group_43377	cd_4_group_45396	cd_2_group_43459
PDT001303778.1	PDS000109619.5	SAMN22613128	clinical	cd_8_group_43377	cd_4_group_45396	cd_2_group_43459
PDT001303779.1	PDS000109619.5	SAMN22613127	clinical	cd_8_group_43377	cd_4_group_45396	cd_2_group_43459
PDT001303780.1	PDS000109619.5	SAMN22613126	clinical	cd_8_group_43377	cd_4_group_45396	cd_2_group_43459
PDT001303781.1	PDS000109619.5	SAMN22613125	clinical	cd_8_group_43377	cd_4_group_45396	cd_2_group_43459
PDT001303782.1	PDS000109619.5	SAMN22613124	clinical	cd_8_group_43377	cd_4_group_45396	cd_2_group_43459
PDT001303783.1	PDS000109619.5	SAMN22613123	clinical	cd_8_group_43377	cd_4_group_45396	cd_2_group_43459
PDT001303785.1	PDS000109619.5	SAMN22613122	clinical	cd_8_group_43377	cd_4_group_45396	cd_2_group_43459
PDT001303800.1	PDS000109619.5	SAMN22613108	clinical	cd_8_group_43377	cd_4_group_45396	cd_2_group_43459
PDT001303801.1	PDS000109619.5	SAMN22613107	clinical	cd_8_group_43377	cd_4_group_45396	cd_2_group_43459
PDT001303812.1	PDS000109619.5	SAMN22613097	clinical	cd_8_group_43377	cd_4_group_45396	cd_2_group_43459
PDT001303813.1	PDS000109619.5	SAMN22613096	clinical	cd_8_group_43377	cd_4_group_45396	cd_2_group_43459
PDT001303814.1	PDS000109619.5	SAMN22613095	clinical	cd_8_group_43377	cd_4_group_45396	cd_2_group_43459
PDT001303816.1	PDS000109619.5	SAMN22613093	clinical	cd_8_group_43377	cd_4_group_45396	cd_2_group_43459
PDT001303818.1	PDS000109619.5	SAMN22613092	clinical	cd_8_group_43377	cd_4_group_45396	cd_2_group_43459
PDT001303819.1	PDS000109619.5	SAMN22613091	clinical	cd_8_group_43377	cd_4_group_45396	cd_2_group_43459
PDT001303820.1	PDS000109619.5	SAMN22613090	clinical	cd_8_group_43377	cd_4_group_45396	cd_2_group_43459
PDT001303821.1	PDS000109619.5	SAMN22613089	clinical	cd_8_group_43377	cd_4_group_45396	cd_2_group_43459
PDT001303822.1	PDS000109619.5	SAMN22613088	clinical	cd_8_group_43377	cd_4_group_45396	cd_2_group_43459
PDT001303823.1	PDS000109619.5	SAMN22613087	clinical	cd_8_group_43377	cd_4_group_45396	cd_2_group_43459
PDT001303834.1	PDS000109619.5	SAMN22613077	clinical	cd_8_group_43377	cd_4_group_45396	cd_2_group_43459
PDT001882589.1	PDS000109619.5	SAMN36403471	NULL	cd_8_group_43377	cd_4_group_45396	cd_2_group_43459
PDT001882590.1	PDS000109619.5	SAMN36403469	NULL	cd_8_group_43377	cd_4_group_45396	cd_2_group_43459
PDT001882591.1	PDS000109619.5	SAMN36403472	NULL	cd_8_group_43377	cd_4_group_45396	cd_2_group_43459
PDT001882592.1	PDS000109619.5	SAMN36403470	NULL	cd_8_group_43377	cd_4_group_45396	cd_2_group_43459
PDT001882593.1	PDS000109619.5	SAMN36403468	NULL	cd_8_group_43377	cd_4_group_45396	cd_2_group_43459
PDT001882631.1	PDS000109619.5	SAMN36403428	NULL	cd_8_group_43377	cd_4_group_45396	cd_2_group_43459
PDT001882633.1	PDS000109619.5	SAMN36403429	NULL	cd_8_group_43377	cd_4_group_45396	cd_2_group_43459
PDT001882634.1	PDS000109619.5	SAMN36403427	NULL	cd_8_group_43377	cd_4_group_45396	cd_2_group_43459
PDT001882635.1	PDS000109619.5	SAMN36403426	NULL	cd_8_group_43377	cd_4_group_45396	cd_2_group_43459
PDT001882636.1	PDS000109619.5	SAMN36403425	NULL	cd_8_group_43377	cd_4_group_45396	cd_2_group_43459
PDT001882637.1	PDS000109619.5	SAMN36403424	NULL	cd_8_group_43377	cd_4_group_45396	cd_2_group_43459
PDT001882638.1	PDS000109619.5	SAMN36403421	NULL	cd_8_group_43377	cd_4_group_45396	cd_2_group_43459
PDT001882639.1	PDS000109619.5	SAMN36403423	NULL	cd_8_group_43377	cd_4_group_45396	cd_2_group_43459
PDT001882640.1	PDS000109619.5	SAMN36403420	NULL	cd_8_group_43377	cd_4_group_45396	cd_2_group_43459
PDT001882641.1	PDS000109619.5	SAMN36403422	NULL	cd_8_group_43377	cd_4_group_45396	cd_2_group_43459
PDT001882642.1	PDS000109619.5	SAMN36403415	NULL	cd_8_group_43377	cd_4_group_45396	cd_2_group_43459
PDT001882643.1	PDS000109619.5	SAMN36403419	NULL	cd_8_group_43377	cd_4_group_45396	cd_2_group_43459
PDT001882644.1	PDS000109619.5	SAMN36403418	NULL	cd_8_group_43377	cd_4_group_45396	cd_2_group_43459
PDT001882645.1	PDS000109619.5	SAMN36403416	NULL	cd_8_group_43377	cd_4_group_45396	cd_2_group_43459
PDT001882646.1	PDS000109619.5	SAMN36403414	NULL	cd_8_group_43377	cd_4_group_45396	cd_2_group_43459
PDT001882647.1	PDS000109619.5	SAMN36403417	NULL	cd_8_group_43377	cd_4_group_45396	cd_2_group_43459
PDT001882648.1	PDS000109619.5	SAMN36403412	NULL	cd_8_group_43377	cd_4_group_45396	cd_2_group_43459
PDT001882653.1	PDS000109619.5	SAMN36403413	NULL	cd_8_group_43377	cd_4_group_45396	cd_2_group_43459
PDT001882657.1	PDS000109619.5	SAMN36403402	NULL	cd_8_group_43377	cd_4_group_45396	cd_2_group_43459
PDT001882659.1	PDS000109619.5	SAMN36403401	NULL	cd_8_group_43377	cd_4_group_45396	cd_2_group_43459
PDT001882662.1	PDS000109619.5	SAMN36403399	NULL	cd_8_group_43377	cd_4_group_45396	cd_2_group_43459
PDT001882663.1	PDS000109619.5	SAMN36403398	NULL	cd_8_group_43377	cd_4_group_45396	cd_2_group_43459
PDT001882664.1	PDS000109619.5	SAMN36403397	NULL	cd_8_group_43377	cd_4_group_45396	cd_2_group_43459
PDT001882665.1	PDS000109619.5	SAMN36403396	NULL	cd_8_group_43377	cd_4_group_45396	cd_2_group_43459
PDT001882666.1	PDS000109619.5	SAMN36403395	NULL	cd_8_group_43377	cd_4_group_45396	cd_2_group_43459
PDT001303786.1	PDS000109632.2	SAMN22613121	clinical	cd_8_group_43378	cd_4_group_45397	cd_2_group_43460
PDT001303787.1	PDS000109632.2	SAMN22613120	clinical	cd_8_group_43378	cd_4_group_45397	cd_2_group_43460
PDT001303788.1	PDS000109632.2	SAMN22613119	clinical	cd_8_group_43378	cd_4_group_45397	cd_2_group_43460
PDT001303791.1	PDS000109632.2	SAMN22613116	clinical	cd_8_group_43378	cd_4_group_45397	cd_2_group_43460
PDT001882649.1	PDS000109632.2	SAMN36403411	NULL	cd_8_group_43378	cd_4_group_45397	cd_2_group_43460
PDT001882650.1	PDS000109632.2	SAMN36403409	NULL	cd_8_group_43378	cd_4_group_45397	cd_2_group_43460
PDT001882652.1	PDS000109632.2	SAMN36403410	NULL	cd_8_group_43378	cd_4_group_45397	cd_2_group_43460
PDT001882654.1	PDS000109632.2	SAMN36403407	NULL	cd_8_group_43378	cd_4_group_45397	cd_2_group_43460
PDT001882690.1	PDS000109632.2	SAMN36403372	NULL	cd_8_group_43378	cd_4_group_45397	cd_2_group_43460
PDT001303790.1	PDS000109627.2	SAMN22613117	clinical	cd_8_group_43379	cd_4_group_45398	cd_2_group_43461
PDT001303794.1	PDS000109627.2	SAMN22613113	clinical	cd_8_group_43379	cd_4_group_45398	cd_2_group_43461
PDT001303799.1	PDS000109627.2	SAMN22613109	clinical	cd_8_group_43379	cd_4_group_45398	cd_2_group_43461
PDT001303810.1	PDS000109627.2	SAMN22613099	clinical	cd_8_group_43379	cd_4_group_45398	cd_2_group_43461
PDT001303815.1	PDS000109627.2	SAMN22613094	clinical	cd_8_group_43379	cd_4_group_45398	cd_2_group_43461
PDT001882594.1	PDS000109627.2	SAMN36403467	NULL	cd_8_group_43379	cd_4_group_45398	cd_2_group_43461
PDT001882603.1	PDS000109627.2	SAMN36403456	NULL	cd_8_group_43379	cd_4_group_45398	cd_2_group_43461
PDT001882651.1	PDS000109627.2	SAMN36403408	NULL	cd_8_group_43379	cd_4_group_45398	cd_2_group_43461
PDT001882661.1	PDS000109627.2	SAMN36403405	NULL	cd_8_group_43379	cd_4_group_45398	cd_2_group_43461
PDT001882667.1	PDS000109627.2	SAMN36403394	NULL	cd_8_group_43379	cd_4_group_45398	cd_2_group_43461
PDT000060089.2	PDS000031341.55	SAMN03463962	environmental/other	cd_8_group_4338	cd_4_group_4154	cd_2_group_3691
PDT000060306.2	PDS000031341.55	SAMN03463961	environmental/other	cd_8_group_4338	cd_4_group_4154	cd_2_group_3691
PDT001303792.1	PDS000109617.2	SAMN22613115	clinical	cd_8_group_43380	cd_4_group_45399	cd_2_group_43462
PDT001303796.1	PDS000109617.2	SAMN22613112	clinical	cd_8_group_43380	cd_4_group_45399	cd_2_group_43462
PDT001303798.1	PDS000109617.2	SAMN22613110	clinical	cd_8_group_43380	cd_4_group_45399	cd_2_group_43462
PDT001303803.1	PDS000109617.2	SAMN22613105	clinical	cd_8_group_43380	cd_4_group_45399	cd_2_group_43462
PDT001303805.1	PDS000109617.2	SAMN22613103	clinical	cd_8_group_43380	cd_4_group_45399	cd_2_group_43462
PDT001303807.1	PDS000109617.2	SAMN22613102	clinical	cd_8_group_43380	cd_4_group_45399	cd_2_group_43462
PDT001303808.1	PDS000109617.2	SAMN22613101	clinical	cd_8_group_43380	cd_4_group_45399	cd_2_group_43462
PDT001882595.1	PDS000109617.2	SAMN36403465	NULL	cd_8_group_43380	cd_4_group_45399	cd_2_group_43462
PDT001882596.1	PDS000109617.2	SAMN36403466	NULL	cd_8_group_43380	cd_4_group_45399	cd_2_group_43462
PDT001882599.1	PDS000109617.2	SAMN36403461	NULL	cd_8_group_43380	cd_4_group_45399	cd_2_group_43462
PDT001882600.1	PDS000109617.2	SAMN36403460	NULL	cd_8_group_43380	cd_4_group_45399	cd_2_group_43462
PDT001882601.1	PDS000109617.2	SAMN36403459	NULL	cd_8_group_43380	cd_4_group_45399	cd_2_group_43462
PDT001882604.1	PDS000109617.2	SAMN36403458	NULL	cd_8_group_43380	cd_4_group_45399	cd_2_group_43462
PDT001303793.1	PDS000026806.87	SAMN22613114	clinical	cd_8_group_43381	cd_4_group_45400	cd_2_group_43463
PDT001882655.1	PDS000026806.87	SAMN36403406	NULL	cd_8_group_43381	cd_4_group_45400	cd_2_group_43463
PDT001303804.1	PDS000026806.87	SAMN22613104	clinical	cd_8_group_43382	cd_4_group_45401	cd_2_group_43464
PDT001303809.1	PDS000026806.87	SAMN22613100	clinical	cd_8_group_43382	cd_4_group_45401	cd_2_group_43464
PDT001303811.1	PDS000026806.87	SAMN22613098	clinical	cd_8_group_43382	cd_4_group_45401	cd_2_group_43464
PDT001882598.1	PDS000026806.87	SAMN36403462	NULL	cd_8_group_43382	cd_4_group_45401	cd_2_group_43464
PDT001882602.1	PDS000026806.87	SAMN36403457	NULL	cd_8_group_43382	cd_4_group_45401	cd_2_group_43464
PDT001303824.1	PDS000165367.6	SAMN22613086	clinical	cd_8_group_43383	cd_4_group_45402	cd_2_group_43465
PDT001882615.1	PDS000165367.6	SAMN36403444	NULL	cd_8_group_43383	cd_4_group_45402	cd_2_group_43465
PDT001303826.1	PDS000109623.2	SAMN22613084	clinical	cd_8_group_43384	cd_4_group_45404	cd_2_group_43467
PDT001303831.1	PDS000109623.2	SAMN22613080	clinical	cd_8_group_43384	cd_4_group_45404	cd_2_group_43467
PDT001303832.1	PDS000109623.2	SAMN22613079	clinical	cd_8_group_43384	cd_4_group_45404	cd_2_group_43467
PDT001882611.1	PDS000109623.2	SAMN36403448	NULL	cd_8_group_43384	cd_4_group_45404	cd_2_group_43467
PDT001303827.1	PDS000109616.2	SAMN22613083	clinical	cd_8_group_43385	cd_4_group_45405	cd_2_group_43468
PDT001303829.1	PDS000109616.2	SAMN22613082	clinical	cd_8_group_43385	cd_4_group_45405	cd_2_group_43468
PDT001882620.1	PDS000109616.2	SAMN36403441	NULL	cd_8_group_43385	cd_4_group_45405	cd_2_group_43468
PDT001882623.1	PDS000109616.2	SAMN36403440	NULL	cd_8_group_43385	cd_4_group_45405	cd_2_group_43468
PDT001303836.1	PDS000027970.464	SAMN22613075	clinical	cd_8_group_43386	cd_4_group_45406	cd_2_group_43469
PDT001882617.1	PDS000027970.464	SAMN36403443	NULL	cd_8_group_43386	cd_4_group_45406	cd_2_group_43469
PDT001303851.1	PDS000043691.41	SAMN22613062	clinical	cd_8_group_43387	cd_4_group_45407	cd_2_group_43470
PDT001303854.1	PDS000043691.41	SAMN22613059	clinical	cd_8_group_43387	cd_4_group_45407	cd_2_group_43470
PDT001303852.1	PDS000109606.2	SAMN22613061	clinical	cd_8_group_43388	cd_4_group_45408	-
PDT001882629.1	PDS000109606.2	SAMN36403432	NULL	cd_8_group_43388	cd_4_group_45408	-
PDT001303853.1	PDS000043691.41	SAMN22613060	clinical	cd_8_group_43389	cd_4_group_45409	cd_2_group_43471
PDT001882630.1	PDS000043691.41	SAMN36403431	NULL	cd_8_group_43389	cd_4_group_45409	cd_2_group_43471
PDT000060091.2	PDS000031339.2	SAMN03463966	environmental/other	cd_8_group_4339	cd_4_group_4155	cd_2_group_3692
PDT000096766.2	PDS000031339.2	SAMN04295962	environmental/other	cd_8_group_4339	cd_4_group_4155	cd_2_group_3692
PDT001303856.1	PDS000109624.2	SAMN22613057	clinical	cd_8_group_43390	cd_4_group_45410	cd_2_group_43472
PDT001303857.1	PDS000109624.2	SAMN22613056	clinical	cd_8_group_43390	cd_4_group_45410	cd_2_group_43472
PDT001303858.1	PDS000109624.2	SAMN22613055	clinical	cd_8_group_43390	cd_4_group_45410	cd_2_group_43472
PDT001303860.1	PDS000109624.2	SAMN22613053	clinical	cd_8_group_43390	cd_4_group_45410	cd_2_group_43472
PDT001882606.1	PDS000109624.2	SAMN36403453	NULL	cd_8_group_43390	cd_4_group_45410	cd_2_group_43472
PDT001882613.1	PDS000109624.2	SAMN36403449	NULL	cd_8_group_43390	cd_4_group_45410	cd_2_group_43472
PDT001882625.1	PDS000109624.2	SAMN36403436	NULL	cd_8_group_43390	cd_4_group_45410	cd_2_group_43472
PDT001303859.1	PDS000158703.1	SAMN22613054	clinical	cd_8_group_43391	cd_4_group_45411	cd_2_group_43473
PDT001882632.1	PDS000158703.1	SAMN36403430	NULL	cd_8_group_43391	cd_4_group_45411	cd_2_group_43473
PDT001303926.1	PDS000026710.494	SAMN28173954	clinical	cd_8_group_43392	cd_4_group_45412	-
PDT001482441.1	PDS000026710.494	SAMN31664984	environmental/other	cd_8_group_43392	cd_4_group_45412	-
PDT001303939.1	PDS000096770.4	SAMN28175110	clinical	cd_8_group_43393	cd_4_group_45413	cd_2_group_43475
PDT001759482.1	PDS000096770.4	SAMN35439327	clinical	cd_8_group_43393	cd_4_group_45413	cd_2_group_43475
PDT001304031.1	PDS000110239.1	SAMEA13259639	clinical	cd_8_group_43394	cd_4_group_45414	cd_2_group_43476
PDT001316238.1	PDS000110239.1	SAMN28702854	clinical	cd_8_group_43394	cd_4_group_45414	cd_2_group_43476
PDT001304165.1	PDS000096060.5	SAMN28175359	clinical	cd_8_group_43395	cd_4_group_45416	cd_2_group_43479
PDT001309980.1	PDS000096060.5	SAMN28487479	clinical	cd_8_group_43395	cd_4_group_45416	cd_2_group_43479
PDT001304342.1	PDS000026812.270	SAMN28176059	clinical	cd_8_group_43396	cd_4_group_45417	cd_2_group_43481
PDT001304355.1	PDS000026812.270	SAMN28176062	clinical	cd_8_group_43396	cd_4_group_45417	cd_2_group_43481
PDT001304353.1	PDS000125538.6	SAMN28176063	clinical	cd_8_group_43397	cd_4_group_45418	cd_2_group_43482
PDT001329394.1	PDS000125538.6	SAMN29097102	clinical	cd_8_group_43397	cd_4_group_45418	cd_2_group_43482
PDT001304410.1	PDS000032705.1071	SAMN28177719	clinical	cd_8_group_43398	-	-
PDT001397482.1	PDS000032705.1071	SAMN30487360	clinical	cd_8_group_43398	cd_4_group_47857	-
PDT001443138.1	PDS000032705.1071	SAMN31165435	clinical	cd_8_group_43398	cd_4_group_47857	-
PDT001304429.1	PDS000002816.25	SAMN24254999	clinical	cd_8_group_43399	cd_4_group_45422	cd_2_group_43487
PDT001304579.1	PDS000002816.25	SAMN24255044	clinical	cd_8_group_43399	cd_4_group_45422	cd_2_group_43487
PDT000002255.3	PDS000027117.1	SAMN02367776	clinical	cd_8_group_434	cd_4_group_382	cd_2_group_330
PDT000002264.3	PDS000027117.1	SAMN02367787	clinical	cd_8_group_434	cd_4_group_382	cd_2_group_330
PDT000060100.2	PDS000002218.771	SAMN03455250	environmental/other	cd_8_group_4340	-	-
PDT000207542.2	PDS000002218.771	SAMN06899437	environmental/other	cd_8_group_4340	-	-
PDT000288613.2	PDS000002218.771	SAMN08581706	environmental/other	cd_8_group_4340	-	-
PDT001304433.1	PDS000002816.25	SAMN24254937	clinical	cd_8_group_43400	cd_4_group_45423	cd_2_group_43488
PDT001304613.1	PDS000002816.25	SAMN24255013	clinical	cd_8_group_43400	cd_4_group_45423	cd_2_group_43488
PDT001304475.1	PDS000002816.25	SAMN24254986	clinical	cd_8_group_43401	cd_4_group_45428	-
PDT001304512.1	PDS000002816.25	SAMN24255062	clinical	cd_8_group_43401	cd_4_group_45428	-
PDT001304506.1	PDS000002816.25	SAMN24255068	clinical	cd_8_group_43402	cd_4_group_45429	cd_2_group_43498
PDT001304509.1	PDS000002816.25	SAMN24255065	clinical	cd_8_group_43402	cd_4_group_45429	cd_2_group_43498
PDT001304523.1	PDS000002816.25	SAMN24255104	clinical	cd_8_group_43403	-	-
PDT001304557.1	PDS000002816.25	SAMN24254941	clinical	cd_8_group_43403	-	-
PDT001304562.1	PDS000002816.25	SAMN24255098	clinical	cd_8_group_43403	-	-
PDT001304584.1	PDS000002816.25	SAMN24255040	clinical	cd_8_group_43403	-	-
PDT001304596.1	PDS000002816.25	SAMN24255029	clinical	cd_8_group_43403	-	-
PDT001662633.1	PDS000002816.25	SAMN24255096	clinical	cd_8_group_43403	-	-
PDT001304530.1	PDS000002816.25	SAMN24254965	clinical	cd_8_group_43404	cd_4_group_45430	-
PDT001304585.1	PDS000002816.25	SAMN24255039	clinical	cd_8_group_43404	cd_4_group_45430	-
PDT001304536.1	PDS000002816.25	SAMN24254960	clinical	cd_8_group_43405	cd_4_group_45431	cd_2_group_43499
PDT001304582.1	PDS000002816.25	SAMN24255042	clinical	cd_8_group_43405	cd_4_group_45431	cd_2_group_43499
PDT001474688.1	PDS000028568.51	SAMN31577255	clinical	cd_8_group_43406	-	-
PDT001491759.1	PDS000028568.51	SAMN31819591	environmental/other	cd_8_group_43406	-	-
PDT001614173.1	PDS000028568.51	SAMN33272221	clinical	cd_8_group_43406	cd_4_group_45433	-
PDT001304629.1	PDS000028568.51	SAMN28178810	clinical	cd_8_group_43406	cd_4_group_45433	cd_2_group_43502
PDT001311668.1	PDS000028568.51	SAMN28561611	clinical	cd_8_group_43406	cd_4_group_45433	cd_2_group_43502
PDT001323381.1	PDS000028568.51	SAMN28884386	clinical	cd_8_group_43406	cd_4_group_45433	cd_2_group_43502
PDT001315227.1	PDS000028568.51	SAMN28662443	clinical	cd_8_group_43406	cd_4_group_45433	cd_2_group_43845
PDT001328648.1	PDS000028568.51	SAMN29048200	clinical	cd_8_group_43406	cd_4_group_45433	cd_2_group_43845
PDT001690299.1	PDS000028568.51	SAMN34191841	clinical	cd_8_group_43406	cd_4_group_45639	-
PDT001311186.1	PDS000028568.51	SAMN28546961	clinical	cd_8_group_43406	cd_4_group_45639	cd_2_group_43735
PDT001391813.1	PDS000028568.51	SAMN30370686	clinical	cd_8_group_43406	cd_4_group_45639	cd_2_group_43735
PDT001314111.1	PDS000028568.51	SAMN28606541	environmental/other	cd_8_group_43406	cd_4_group_45639	cd_2_group_43792
PDT001339676.1	PDS000028568.51	SAMN29265762	clinical	cd_8_group_43406	cd_4_group_45639	cd_2_group_43792
PDT001348078.1	PDS000028568.51	SAMN29378693	clinical	cd_8_group_43406	cd_4_group_45639	cd_2_group_43792
PDT001357727.1	PDS000028568.51	SAMN29659942	clinical	cd_8_group_43406	cd_4_group_45639	cd_2_group_43792
PDT001544903.1	PDS000028568.51	SAMN32387932	clinical	cd_8_group_43406	cd_4_group_45639	cd_2_group_43792
PDT001579944.1	PDS000028568.51	SAMN32771132	clinical	cd_8_group_43406	cd_4_group_45639	cd_2_group_43792
PDT001304661.1	PDS000010686.61	SAMN28178831	clinical	cd_8_group_43407	cd_4_group_45435	cd_2_group_43504
PDT001307715.1	PDS000010686.61	SAMN28232723	clinical	cd_8_group_43407	cd_4_group_45435	cd_2_group_43504
PDT001309240.1	PDS000010686.61	SAMN28454281	clinical	cd_8_group_43407	cd_4_group_45435	cd_2_group_43504
PDT001324540.1	PDS000010686.61	SAMN28900556	clinical	cd_8_group_43407	cd_4_group_45435	cd_2_group_43504
PDT001304915.1	PDS000100641.9	SAMEA13775057	clinical	cd_8_group_43408	cd_4_group_45437	cd_2_group_43506
PDT001312931.1	PDS000100641.9	SAMEA14251702	clinical	cd_8_group_43408	cd_4_group_45437	cd_2_group_43506
PDT001304926.1	PDS000043711.12	SAMEA13775068	clinical	cd_8_group_43409	cd_4_group_45438	cd_2_group_43507
PDT001306389.1	PDS000043711.12	SAMEA13830958	clinical	cd_8_group_43409	cd_4_group_45438	cd_2_group_43507
PDT000060101.6	PDS000023854.3	SAMN03218207	environmental/other	cd_8_group_4341	cd_4_group_4157	cd_2_group_3695
PDT000060125.10	PDS000023854.3	SAMN03218172	environmental/other	cd_8_group_4341	cd_4_group_4157	cd_2_group_3695
PDT001153432.1	PDS000023854.3	SAMEA6143236	NULL	cd_8_group_4341	cd_4_group_4157	cd_2_group_3695
PDT001153541.1	PDS000023854.3	SAMEA6143291	NULL	cd_8_group_4341	cd_4_group_4157	cd_2_group_3695
PDT001153606.1	PDS000023854.3	SAMEA6143228	NULL	cd_8_group_4341	cd_4_group_4157	cd_2_group_3695
PDT001153675.1	PDS000023854.3	SAMEA6143275	NULL	cd_8_group_4341	cd_4_group_4157	cd_2_group_3695
PDT001153678.1	PDS000023854.3	SAMEA6143283	NULL	cd_8_group_4341	cd_4_group_4157	cd_2_group_3695
PDT001153706.1	PDS000023854.3	SAMEA6143251	NULL	cd_8_group_4341	cd_4_group_4157	cd_2_group_3695
PDT001304928.1	PDS000109630.2	SAMEA13775071	clinical	cd_8_group_43410	cd_4_group_45439	cd_2_group_43508
PDT001347670.1	PDS000109630.2	SAMEA14497565	clinical	cd_8_group_43410	cd_4_group_45439	cd_2_group_43508
PDT001304930.1	PDS000110136.2	SAMEA13775073	clinical	cd_8_group_43411	-	-
PDT001343521.1	PDS000110136.2	SAMEA14449763	clinical	cd_8_group_43411	-	-
PDT001304958.1	PDS000085703.7	SAMEA13775102	clinical	cd_8_group_43412	cd_4_group_45441	cd_2_group_43510
PDT001306386.1	PDS000085703.7	SAMEA13830955	clinical	cd_8_group_43412	cd_4_group_45441	cd_2_group_43510
PDT001304964.1	PDS000100611.11	SAMEA13775108	clinical	cd_8_group_43413	-	-
PDT001492230.1	PDS000100611.11	SAMEA111545979	clinical	cd_8_group_43413	-	-
PDT001304972.1	PDS000013739.106	SAMEA13775116	clinical	cd_8_group_43414	-	-
PDT001870344.1	PDS000013739.106	SAMEA114295621	clinical	cd_8_group_43414	cd_4_group_54102	cd_2_group_52899
PDT001870364.1	PDS000013739.106	SAMEA114295641	clinical	cd_8_group_43414	cd_4_group_54102	cd_2_group_52899
PDT001876379.1	PDS000013739.106	SAMEA114316842	clinical	cd_8_group_43414	cd_4_group_54102	cd_2_group_52899
PDT001984969.1	PDS000013739.106	SAMEA114604706	clinical	cd_8_group_43414	cd_4_group_54102	cd_2_group_52899
PDT001304979.1	PDS000029216.27	SAMEA13775123	clinical	cd_8_group_43415	cd_4_group_45442	-
PDT001422013.1	PDS000029216.27	SAMEA111264445	clinical	cd_8_group_43415	cd_4_group_45442	-
PDT001304986.1	PDS000089910.537	SAMN25512719	environmental/other	cd_8_group_43416	-	-
PDT001310670.1	PDS000089910.537	SAMN28498904	environmental/other	cd_8_group_43416	-	-
PDT001516581.1	PDS000089910.537	SAMN32095451	environmental/other	cd_8_group_43416	-	-
PDT001305904.1	PDS000125082.119	SAMN28191200	environmental/other	cd_8_group_43417	cd_4_group_45443	-
PDT001379946.1	PDS000125082.119	SAMN30192061	clinical	cd_8_group_43417	cd_4_group_45443	-
PDT001305985.1	PDS000109856.1	SAMN28192733	clinical	cd_8_group_43418	cd_4_group_45445	cd_2_group_43511
PDT001308899.1	PDS000109856.1	SAMN28447775	clinical	cd_8_group_43418	cd_4_group_45445	cd_2_group_43511
PDT001309079.1	PDS000109856.1	SAMN28451430	clinical	cd_8_group_43418	cd_4_group_45445	cd_2_group_43511
PDT001306107.1	PDS000110037.1	SAMN28194851	clinical	cd_8_group_43419	cd_4_group_45446	cd_2_group_43512
PDT001311681.1	PDS000110037.1	SAMN28561660	clinical	cd_8_group_43419	cd_4_group_45446	cd_2_group_43512
PDT000060102.2	PDS000030758.162	SAMN02845930	environmental/other	cd_8_group_4342	cd_4_group_4158	cd_2_group_3696
PDT000060509.2	PDS000030758.162	SAMN02845929	environmental/other	cd_8_group_4342	cd_4_group_4158	cd_2_group_3696
PDT000060673.2	PDS000030758.162	SAMN02846014	environmental/other	cd_8_group_4342	cd_4_group_4158	cd_2_group_3696
PDT001306380.1	PDS000042892.10	SAMEA13830949	clinical	cd_8_group_43420	cd_4_group_45447	-
PDT001418606.1	PDS000042892.10	SAMEA110755656	clinical	cd_8_group_43420	cd_4_group_45447	-
PDT001308480.1	PDS000027409.20	SAMEA14341805	clinical	cd_8_group_43421	-	-
PDT001306392.1	PDS000027409.20	SAMEA13830961	clinical	cd_8_group_43421	cd_4_group_45448	-
PDT001306398.1	PDS000027409.20	SAMEA13830967	clinical	cd_8_group_43421	cd_4_group_45448	-
PDT001306393.1	PDS000100641.9	SAMEA13830962	clinical	cd_8_group_43422	cd_4_group_45449	-
PDT001400527.1	PDS000100641.9	SAMEA110683977	clinical	cd_8_group_43422	cd_4_group_45449	-
PDT001648951.1	PDS000100641.9	SAMEA112639871	clinical	cd_8_group_43422	cd_4_group_45449	-
PDT001889053.1	PDS000100641.9	SAMEA114375127	clinical	cd_8_group_43422	cd_4_group_45449	-
PDT001306438.1	PDS000028314.262	SAMN28194872	clinical	cd_8_group_43423	cd_4_group_45450	cd_2_group_43515
PDT001311375.1	PDS000028314.262	SAMN28553840	clinical	cd_8_group_43423	cd_4_group_45450	cd_2_group_43515
PDT001316359.1	PDS000028314.262	SAMN28702124	clinical	cd_8_group_43423	cd_4_group_45450	cd_2_group_43515
PDT001306442.1	PDS000026844.24	SAMN28194829	clinical	cd_8_group_43424	cd_4_group_45451	cd_2_group_43516
PDT001409115.1	PDS000026844.24	SAMN30661328	clinical	cd_8_group_43424	cd_4_group_45451	cd_2_group_43516
PDT001871580.1	PDS000026844.24	SAMN31201921	clinical	cd_8_group_43424	cd_4_group_45451	cd_2_group_43516
PDT001306451.1	PDS000110144.3	SAMN28194863	clinical	cd_8_group_43425	cd_4_group_45452	cd_2_group_43519
PDT001313919.1	PDS000110144.3	SAMN28599867	clinical	cd_8_group_43425	cd_4_group_45452	cd_2_group_43519
PDT001327267.1	PDS000110144.3	SAMN28986008	clinical	cd_8_group_43425	cd_4_group_45452	cd_2_group_43519
PDT001382147.1	PDS000110144.3	SAMN30216116	clinical	cd_8_group_43425	cd_4_group_45452	cd_2_group_43519
PDT001306459.1	PDS000110046.1	SAMN28194857	clinical	cd_8_group_43426	cd_4_group_45454	cd_2_group_43521
PDT001312703.1	PDS000110046.1	SAMN28569393	clinical	cd_8_group_43426	cd_4_group_45454	cd_2_group_43521
PDT001312716.1	PDS000110046.1	SAMN28569377	clinical	cd_8_group_43426	cd_4_group_45454	cd_2_group_43521
PDT001306466.1	PDS000113241.1	SAMN28194895	clinical	cd_8_group_43427	cd_4_group_45455	cd_2_group_43522
PDT001343232.1	PDS000113241.1	SAMN29334843	clinical	cd_8_group_43427	cd_4_group_45455	cd_2_group_43522
PDT001306475.1	PDS000002867.1007	SAMN28194929	clinical	cd_8_group_43428	-	-
PDT001393209.1	PDS000002867.1007	SAMEA7884159	NULL	cd_8_group_43428	-	-
PDT001326480.1	PDS000110044.2	SAMN28946100	clinical	cd_8_group_43429	cd_4_group_45456	-
PDT001306476.1	PDS000110044.2	SAMN28194904	clinical	cd_8_group_43429	cd_4_group_45456	cd_2_group_43524
PDT001311475.1	PDS000110044.2	SAMN28553880	clinical	cd_8_group_43429	cd_4_group_45456	cd_2_group_43524
PDT000060110.2	PDS000074104.2	SAMN03218192	environmental/other	cd_8_group_4343	-	-
PDT001153411.1	PDS000074104.2	SAMEA6143223	NULL	cd_8_group_4343	-	-
PDT001306484.1	PDS000032663.119	SAMEA14020781	clinical	cd_8_group_43430	-	-
PDT001310576.1	PDS000032663.119	SAMEA13991957	clinical	cd_8_group_43430	-	-
PDT001345294.1	PDS000032663.119	SAMEA14516007	clinical	cd_8_group_43430	-	-
PDT001306613.1	PDS000001723.219	SAMN28205614	clinical	cd_8_group_43431	cd_4_group_45458	cd_2_group_43532
PDT001306619.1	PDS000001723.219	SAMN28205605	clinical	cd_8_group_43431	cd_4_group_45458	cd_2_group_43532
PDT001339755.1	PDS000109782.55	SAMN29265667	clinical	cd_8_group_43432	-	-
PDT001772432.1	PDS000109782.55	SAMN35667829	clinical	cd_8_group_43432	-	-
PDT001325951.1	PDS000109782.55	SAMN28934725	clinical	cd_8_group_43432	cd_4_group_45459	-
PDT001393635.1	PDS000109782.55	SAMN30388425	clinical	cd_8_group_43432	cd_4_group_45459	-
PDT001480701.1	PDS000109782.55	SAMN31648290	clinical	cd_8_group_43432	cd_4_group_45459	-
PDT001508326.1	PDS000109782.55	SAMN31976321	clinical	cd_8_group_43432	cd_4_group_45459	-
PDT001615569.1	PDS000109782.55	SAMN33293764	clinical	cd_8_group_43432	cd_4_group_45459	-
PDT001890210.1	PDS000109782.55	SAMN37453854	clinical	cd_8_group_43432	cd_4_group_45459	-
PDT001306672.1	PDS000109782.55	SAMN28207104	clinical	cd_8_group_43432	cd_4_group_45459	cd_2_group_43534
PDT001308339.1	PDS000109782.55	SAMN28239193	clinical	cd_8_group_43432	cd_4_group_45459	cd_2_group_43534
PDT001309399.1	PDS000109782.55	SAMN28456817	clinical	cd_8_group_43432	cd_4_group_45459	cd_2_group_43534
PDT001309403.1	PDS000109782.55	SAMN28456810	clinical	cd_8_group_43432	cd_4_group_45459	cd_2_group_43534
PDT001311177.1	PDS000109782.55	SAMN28548356	clinical	cd_8_group_43432	cd_4_group_45459	cd_2_group_43534
PDT001311190.1	PDS000109782.55	SAMN28546965	clinical	cd_8_group_43432	cd_4_group_45459	cd_2_group_43534
PDT001312430.1	PDS000109782.55	SAMN28565427	clinical	cd_8_group_43432	cd_4_group_45459	cd_2_group_43534
PDT001314363.1	PDS000109782.55	SAMN28611860	clinical	cd_8_group_43432	cd_4_group_45459	cd_2_group_43534
PDT001314710.1	PDS000109782.55	SAMN28637629	clinical	cd_8_group_43432	cd_4_group_45459	cd_2_group_43534
PDT001315215.1	PDS000109782.55	SAMN28662184	clinical	cd_8_group_43432	cd_4_group_45459	cd_2_group_43534
PDT001316199.1	PDS000109782.55	SAMN28702417	clinical	cd_8_group_43432	cd_4_group_45459	cd_2_group_43534
PDT001316261.1	PDS000109782.55	SAMN28703920	clinical	cd_8_group_43432	cd_4_group_45459	cd_2_group_43534
PDT001316267.1	PDS000109782.55	SAMN28703921	clinical	cd_8_group_43432	cd_4_group_45459	cd_2_group_43534
PDT001321525.1	PDS000109782.55	SAMN28816608	clinical	cd_8_group_43432	cd_4_group_45459	cd_2_group_43534
PDT001321778.1	PDS000109782.55	SAMN28817774	clinical	cd_8_group_43432	cd_4_group_45459	cd_2_group_43534
PDT001322415.1	PDS000109782.55	SAMN28853749	clinical	cd_8_group_43432	cd_4_group_45459	cd_2_group_43534
PDT001322437.1	PDS000109782.55	SAMN28856376	clinical	cd_8_group_43432	cd_4_group_45459	cd_2_group_43534
PDT001322557.1	PDS000109782.55	SAMN28861573	clinical	cd_8_group_43432	cd_4_group_45459	cd_2_group_43534
PDT001323385.1	PDS000109782.55	SAMN28884374	clinical	cd_8_group_43432	cd_4_group_45459	cd_2_group_43534
PDT001325376.1	PDS000109782.55	SAMN28924096	clinical	cd_8_group_43432	cd_4_group_45459	cd_2_group_43534
PDT001326024.1	PDS000109782.55	SAMN28934896	clinical	cd_8_group_43432	cd_4_group_45459	cd_2_group_43534
PDT001326096.1	PDS000109782.55	SAMN28935002	clinical	cd_8_group_43432	cd_4_group_45459	cd_2_group_43534
PDT001327736.1	PDS000109782.55	SAMN29012198	clinical	cd_8_group_43432	cd_4_group_45459	cd_2_group_43534
PDT001327887.1	PDS000109782.55	SAMN29017187	clinical	cd_8_group_43432	cd_4_group_45459	cd_2_group_43534
PDT001327895.1	PDS000109782.55	SAMN29017188	clinical	cd_8_group_43432	cd_4_group_45459	cd_2_group_43534
PDT001329257.1	PDS000109782.55	SAMN29095639	clinical	cd_8_group_43432	cd_4_group_45459	cd_2_group_43534
PDT001329284.1	PDS000109782.55	SAMN29095986	clinical	cd_8_group_43432	cd_4_group_45459	cd_2_group_43534
PDT001329328.1	PDS000109782.55	SAMN29096828	clinical	cd_8_group_43432	cd_4_group_45459	cd_2_group_43534
PDT001329375.1	PDS000109782.55	SAMN29097097	clinical	cd_8_group_43432	cd_4_group_45459	cd_2_group_43534
PDT001330658.1	PDS000109782.55	SAMN29174536	clinical	cd_8_group_43432	cd_4_group_45459	cd_2_group_43534
PDT001331082.1	PDS000109782.55	SAMN29179775	clinical	cd_8_group_43432	cd_4_group_45459	cd_2_group_43534
PDT001331090.1	PDS000109782.55	SAMN29180773	clinical	cd_8_group_43432	cd_4_group_45459	cd_2_group_43534
PDT001336226.1	PDS000109782.55	SAMN29220269	clinical	cd_8_group_43432	cd_4_group_45459	cd_2_group_43534
PDT001338181.2	PDS000109782.55	SAMN29226626	clinical	cd_8_group_43432	cd_4_group_45459	cd_2_group_43534
PDT001338321.2	PDS000109782.55	SAMN29230535	clinical	cd_8_group_43432	cd_4_group_45459	cd_2_group_43534
PDT001338459.2	PDS000109782.55	SAMN29222700	clinical	cd_8_group_43432	cd_4_group_45459	cd_2_group_43534
PDT001339065.1	PDS000109782.55	SAMN29261728	clinical	cd_8_group_43432	cd_4_group_45459	cd_2_group_43534
PDT001339091.1	PDS000109782.55	SAMN29261927	clinical	cd_8_group_43432	cd_4_group_45459	cd_2_group_43534
PDT001339708.1	PDS000109782.55	SAMN29265738	clinical	cd_8_group_43432	cd_4_group_45459	cd_2_group_43534
PDT001339777.1	PDS000109782.55	SAMN29265657	clinical	cd_8_group_43432	cd_4_group_45459	cd_2_group_43534
PDT001339781.1	PDS000109782.55	SAMN29265645	clinical	cd_8_group_43432	cd_4_group_45459	cd_2_group_43534
PDT001348109.1	PDS000109782.55	SAMN29379128	clinical	cd_8_group_43432	cd_4_group_45459	cd_2_group_43534
PDT001348140.1	PDS000109782.55	SAMN29379261	clinical	cd_8_group_43432	cd_4_group_45459	cd_2_group_43534
PDT001348145.1	PDS000109782.55	SAMN29379255	clinical	cd_8_group_43432	cd_4_group_45459	cd_2_group_43534
PDT001348241.1	PDS000109782.55	SAMN29379788	clinical	cd_8_group_43432	cd_4_group_45459	cd_2_group_43534
PDT001348713.1	PDS000109782.55	SAMN29397630	clinical	cd_8_group_43432	cd_4_group_45459	cd_2_group_43534
PDT001350002.1	PDS000109782.55	SAMN29419878	clinical	cd_8_group_43432	cd_4_group_45459	cd_2_group_43534
PDT001350005.1	PDS000109782.55	SAMN29419870	clinical	cd_8_group_43432	cd_4_group_45459	cd_2_group_43534
PDT001350378.1	PDS000109782.55	SAMN29440930	clinical	cd_8_group_43432	cd_4_group_45459	cd_2_group_43534
PDT001350380.1	PDS000109782.55	SAMN29441093	clinical	cd_8_group_43432	cd_4_group_45459	cd_2_group_43534
PDT001351127.1	PDS000109782.55	SAMN29473362	clinical	cd_8_group_43432	cd_4_group_45459	cd_2_group_43534
PDT001351248.1	PDS000109782.55	SAMN29475819	clinical	cd_8_group_43432	cd_4_group_45459	cd_2_group_43534
PDT001352355.1	PDS000109782.55	SAMN29499301	clinical	cd_8_group_43432	cd_4_group_45459	cd_2_group_43534
PDT001352610.1	PDS000109782.55	SAMN29504709	clinical	cd_8_group_43432	cd_4_group_45459	cd_2_group_43534
PDT001352719.1	PDS000109782.55	SAMN29506795	clinical	cd_8_group_43432	cd_4_group_45459	cd_2_group_43534
PDT001353251.1	PDS000109782.55	SAMN29532023	clinical	cd_8_group_43432	cd_4_group_45459	cd_2_group_43534
PDT001353267.1	PDS000109782.55	SAMN29532016	clinical	cd_8_group_43432	cd_4_group_45459	cd_2_group_43534
PDT001353837.1	PDS000109782.55	SAMN29543422	clinical	cd_8_group_43432	cd_4_group_45459	cd_2_group_43534
PDT001354085.1	PDS000109782.55	SAMN29554869	clinical	cd_8_group_43432	cd_4_group_45459	cd_2_group_43534
PDT001354193.1	PDS000109782.55	SAMN29573945	clinical	cd_8_group_43432	cd_4_group_45459	cd_2_group_43534
PDT001354458.1	PDS000109782.55	SAMN29580297	clinical	cd_8_group_43432	cd_4_group_45459	cd_2_group_43534
PDT001354714.1	PDS000109782.55	SAMN29580639	clinical	cd_8_group_43432	cd_4_group_45459	cd_2_group_43534
PDT001355589.1	PDS000109782.55	SAMN29607802	clinical	cd_8_group_43432	cd_4_group_45459	cd_2_group_43534
PDT001356679.1	PDS000109782.55	SAMN29631744	clinical	cd_8_group_43432	cd_4_group_45459	cd_2_group_43534
PDT001356949.1	PDS000109782.55	SAMN29634801	clinical	cd_8_group_43432	cd_4_group_45459	cd_2_group_43534
PDT001357535.1	PDS000109782.55	SAMN29647673	clinical	cd_8_group_43432	cd_4_group_45459	cd_2_group_43534
PDT001357538.1	PDS000109782.55	SAMN29647827	clinical	cd_8_group_43432	cd_4_group_45459	cd_2_group_43534
PDT001359602.1	PDS000109782.55	SAMN29750959	clinical	cd_8_group_43432	cd_4_group_45459	cd_2_group_43534
PDT001359639.1	PDS000109782.55	SAMN29754620	clinical	cd_8_group_43432	cd_4_group_45459	cd_2_group_43534
PDT001359802.1	PDS000109782.55	SAMN29756242	clinical	cd_8_group_43432	cd_4_group_45459	cd_2_group_43534
PDT001363526.1	PDS000109782.55	SAMN29795015	clinical	cd_8_group_43432	cd_4_group_45459	cd_2_group_43534
PDT001363863.1	PDS000109782.55	SAMN29802019	clinical	cd_8_group_43432	cd_4_group_45459	cd_2_group_43534
PDT001368070.1	PDS000109782.55	SAMN29911444	clinical	cd_8_group_43432	cd_4_group_45459	cd_2_group_43534
PDT001368081.1	PDS000109782.55	SAMN29911443	clinical	cd_8_group_43432	cd_4_group_45459	cd_2_group_43534
PDT001370939.1	PDS000109782.55	SAMN29981075	clinical	cd_8_group_43432	cd_4_group_45459	cd_2_group_43534
PDT001373951.1	PDS000109782.55	SAMN30048543	clinical	cd_8_group_43432	cd_4_group_45459	cd_2_group_43534
PDT001377503.1	PDS000109782.55	SAMN30101941	clinical	cd_8_group_43432	cd_4_group_45459	cd_2_group_43534
PDT001377972.1	PDS000109782.55	SAMN30122024	clinical	cd_8_group_43432	cd_4_group_45459	cd_2_group_43534
PDT001379461.1	PDS000109782.55	SAMN30160213	clinical	cd_8_group_43432	cd_4_group_45459	cd_2_group_43534
PDT001380343.1	PDS000109782.55	SAMN30197428	clinical	cd_8_group_43432	cd_4_group_45459	cd_2_group_43534
PDT001383631.1	PDS000109782.55	SAMN30237487	clinical	cd_8_group_43432	cd_4_group_45459	cd_2_group_43534
PDT001390919.1	PDS000109782.55	SAMN30348534	clinical	cd_8_group_43432	cd_4_group_45459	cd_2_group_43534
PDT001391427.1	PDS000109782.55	SAMN30351853	clinical	cd_8_group_43432	cd_4_group_45459	cd_2_group_43534
PDT001393829.1	PDS000109782.55	SAMN30394986	environmental/other	cd_8_group_43432	cd_4_group_45459	cd_2_group_43534
PDT001394038.1	PDS000109782.55	SAMN30394977	environmental/other	cd_8_group_43432	cd_4_group_45459	cd_2_group_43534
PDT001394049.1	PDS000109782.55	SAMN30394983	environmental/other	cd_8_group_43432	cd_4_group_45459	cd_2_group_43534
PDT001394054.1	PDS000109782.55	SAMN30394980	environmental/other	cd_8_group_43432	cd_4_group_45459	cd_2_group_43534
PDT001395573.1	PDS000109782.55	SAMN30433319	clinical	cd_8_group_43432	cd_4_group_45459	cd_2_group_43534
PDT001398953.1	PDS000109782.55	SAMN30521547	clinical	cd_8_group_43432	cd_4_group_45459	cd_2_group_43534
PDT001404881.1	PDS000109782.55	SAMN30566173	clinical	cd_8_group_43432	cd_4_group_45459	cd_2_group_43534
PDT001406140.1	PDS000109782.55	SAMN30602922	clinical	cd_8_group_43432	cd_4_group_45459	cd_2_group_43534
PDT001410625.1	PDS000109782.55	SAMN30695936	clinical	cd_8_group_43432	cd_4_group_45459	cd_2_group_43534
PDT001411846.1	PDS000109782.55	SAMN30719253	clinical	cd_8_group_43432	cd_4_group_45459	cd_2_group_43534
PDT001415410.1	PDS000109782.55	SAMN30815998	clinical	cd_8_group_43432	cd_4_group_45459	cd_2_group_43534
PDT001418234.1	PDS000109782.55	SAMN30874493	clinical	cd_8_group_43432	cd_4_group_45459	cd_2_group_43534
PDT001425353.1	PDS000109782.55	SAMN30927984	clinical	cd_8_group_43432	cd_4_group_45459	cd_2_group_43534
PDT001450447.1	PDS000109782.55	SAMN31243141	clinical	cd_8_group_43432	cd_4_group_45459	cd_2_group_43534
PDT001472883.1	PDS000109782.55	SAMN31559312	clinical	cd_8_group_43432	cd_4_group_45459	cd_2_group_43534
PDT001476034.1	PDS000109782.55	SAMN31601866	clinical	cd_8_group_43432	cd_4_group_45459	cd_2_group_43534
PDT001480311.1	PDS000109782.55	SAMN31647275	clinical	cd_8_group_43432	cd_4_group_45459	cd_2_group_43534
PDT001480312.1	PDS000109782.55	SAMN31647270	clinical	cd_8_group_43432	cd_4_group_45459	cd_2_group_43534
PDT001480319.1	PDS000109782.55	SAMN31647266	clinical	cd_8_group_43432	cd_4_group_45459	cd_2_group_43534
PDT001491793.1	PDS000109782.55	SAMN31819809	clinical	cd_8_group_43432	cd_4_group_45459	cd_2_group_43534
PDT001495652.1	PDS000109782.55	SAMN31837046	clinical	cd_8_group_43432	cd_4_group_45459	cd_2_group_43534
PDT001495659.1	PDS000109782.55	SAMN31837059	clinical	cd_8_group_43432	cd_4_group_45459	cd_2_group_43534
PDT001504672.1	PDS000109782.55	SAMN31927627	clinical	cd_8_group_43432	cd_4_group_45459	cd_2_group_43534
PDT001513948.1	PDS000109782.55	SAMN32062838	clinical	cd_8_group_43432	cd_4_group_45459	cd_2_group_43534
PDT001590283.1	PDS000109782.55	SAMN32891524	clinical	cd_8_group_43432	cd_4_group_45459	cd_2_group_43534
PDT001648485.1	PDS000109782.55	SAMN33484966	clinical	cd_8_group_43432	cd_4_group_45459	cd_2_group_43534
PDT001654245.1	PDS000109782.55	SAMN33684695	clinical	cd_8_group_43432	cd_4_group_45459	cd_2_group_43534
PDT001709953.1	PDS000109782.55	SAMN34436357	clinical	cd_8_group_43432	cd_4_group_45459	cd_2_group_43534
PDT001757853.1	PDS000109782.55	SAMN35347633	clinical	cd_8_group_43432	cd_4_group_45459	cd_2_group_43534
PDT001778214.1	PDS000109782.55	SAMN35723175	clinical	cd_8_group_43432	cd_4_group_45459	cd_2_group_43534
PDT001823145.1	PDS000109782.55	SAMN36639558	clinical	cd_8_group_43432	cd_4_group_45459	cd_2_group_43534
PDT001840266.1	PDS000109782.55	SAMN36843188	clinical	cd_8_group_43432	cd_4_group_45459	cd_2_group_43534
PDT001902062.1	PDS000109782.55	SAMN37532552	clinical	cd_8_group_43432	cd_4_group_45459	cd_2_group_43534
PDT001909665.1	PDS000109782.55	SAMN37609006	clinical	cd_8_group_43432	cd_4_group_45459	cd_2_group_43534
PDT002010335.1	PDS000109782.55	SAMN38472858	clinical	cd_8_group_43432	cd_4_group_45459	cd_2_group_43534
PDT001415963.1	PDS000109782.55	SAMN30827442	environmental/other	cd_8_group_43432	cd_4_group_45459	cd_2_group_46643
PDT001416208.1	PDS000109782.55	SAMN30827495	clinical	cd_8_group_43432	cd_4_group_45459	cd_2_group_46643
PDT001306677.1	PDS000026711.413	SAMN28207080	environmental/other	cd_8_group_43433	-	-
PDT001618798.1	PDS000026711.413	SAMN33342698	environmental/other	cd_8_group_43433	-	-
PDT001306699.1	PDS000129079.2	SAMN28207101	clinical	cd_8_group_43434	-	-
PDT001306702.1	PDS000129079.2	SAMN28207099	clinical	cd_8_group_43434	-	-
PDT001306703.1	PDS000089910.537	SAMN28207079	environmental/other	cd_8_group_43435	cd_4_group_45460	-
PDT001464740.1	PDS000089910.537	SAMN31428013	environmental/other	cd_8_group_43435	cd_4_group_45460	-
PDT001306809.2	PDS000040098.3	SAMEA717192	NULL	cd_8_group_43436	-	-
PDT001410896.1	PDS000040098.3	SAMEA11193288	NULL	cd_8_group_43436	-	-
PDT001306833.1	PDS000002867.1007	SAMEA3558969	NULL	cd_8_group_43437	cd_4_group_45462	cd_2_group_43538
PDT001306835.1	PDS000002867.1007	SAMEA3558971	NULL	cd_8_group_43437	cd_4_group_45462	cd_2_group_43538
PDT001306837.1	PDS000002867.1007	SAMEA3558973	NULL	cd_8_group_43437	cd_4_group_45462	cd_2_group_43538
PDT001306841.1	PDS000002867.1007	SAMEA3558977	NULL	cd_8_group_43437	cd_4_group_45462	cd_2_group_43538
PDT001306891.1	PDS000002867.1007	SAMEA3558934	NULL	cd_8_group_43437	cd_4_group_45462	cd_2_group_43538
PDT001306857.1	PDS000109778.1	SAMEA3558954	NULL	cd_8_group_43438	cd_4_group_45464	cd_2_group_43540
PDT001306858.1	PDS000109778.1	SAMEA3558919	NULL	cd_8_group_43438	cd_4_group_45464	cd_2_group_43540
PDT001306872.1	PDS000109780.1	SAMEA3558927	NULL	cd_8_group_43439	cd_4_group_45466	cd_2_group_43543
PDT001306884.1	PDS000109780.1	SAMEA3558944	NULL	cd_8_group_43439	cd_4_group_45466	cd_2_group_43543
PDT000060111.2	PDS000031334.1	SAMN03463983	environmental/other	cd_8_group_4344	cd_4_group_4159	cd_2_group_3697
PDT000060239.2	PDS000031334.1	SAMN03463985	environmental/other	cd_8_group_4344	cd_4_group_4159	cd_2_group_3697
PDT000060265.2	PDS000031334.1	SAMN03463986	environmental/other	cd_8_group_4344	cd_4_group_4159	cd_2_group_3697
PDT000060336.2	PDS000031334.1	SAMN03463984	environmental/other	cd_8_group_4344	cd_4_group_4159	cd_2_group_3697
PDT001824230.1	PDS000002218.771	SAMN36676582	environmental/other	cd_8_group_43440	-	-
PDT001975690.1	PDS000002218.771	SAMN38192721	environmental/other	cd_8_group_43440	-	-
PDT001429659.1	PDS000002218.771	SAMN30985879	environmental/other	cd_8_group_43440	cd_4_group_45468	-
PDT001306905.1	PDS000002218.771	SAMN28093404	environmental/other	cd_8_group_43440	cd_4_group_45468	cd_2_group_43545
PDT001570569.1	PDS000002218.771	SAMN32644288	clinical	cd_8_group_43440	cd_4_group_45468	cd_2_group_43545
PDT001398994.1	PDS000002218.771	SAMN30524880	environmental/other	cd_8_group_43440	cd_4_group_47930	-
PDT001659231.1	PDS000002218.771	SAMN33714514	environmental/other	cd_8_group_43440	cd_4_group_47930	-
PDT001306907.1	PDS000001723.219	SAMN28207876	clinical	cd_8_group_43441	cd_4_group_45469	cd_2_group_43546
PDT001323111.1	PDS000001723.219	SAMN28885307	clinical	cd_8_group_43441	cd_4_group_45469	cd_2_group_43546
PDT001339568.1	PDS000001723.219	SAMN29271846	clinical	cd_8_group_43441	cd_4_group_45469	cd_2_group_43546
PDT001387110.1	PDS000001723.219	SAMN30283373	clinical	cd_8_group_43441	cd_4_group_45469	cd_2_group_43546
PDT001390970.1	PDS000001723.219	SAMN30348988	clinical	cd_8_group_43441	cd_4_group_45469	cd_2_group_43546
PDT001392451.1	PDS000001723.219	SAMN30379974	clinical	cd_8_group_43441	cd_4_group_45469	cd_2_group_43546
PDT001412968.1	PDS000001723.219	SAMN30760521	clinical	cd_8_group_43441	cd_4_group_45469	cd_2_group_43546
PDT001420295.1	PDS000001723.219	SAMN30902912	clinical	cd_8_group_43441	cd_4_group_45469	cd_2_group_43546
PDT001455838.1	PDS000001723.219	SAMN31343239	clinical	cd_8_group_43441	cd_4_group_45469	cd_2_group_43546
PDT001476097.1	PDS000001723.219	SAMN31601965	clinical	cd_8_group_43441	cd_4_group_45469	cd_2_group_43546
PDT002009788.1	PDS000001723.219	SAMN38468282	clinical	cd_8_group_43441	cd_4_group_45469	cd_2_group_43546
PDT002013192.1	PDS000001723.219	SAMN38564628	clinical	cd_8_group_43441	cd_4_group_45469	cd_2_group_43546
PDT001306967.1	PDS000027978.250	SAMN28209055	environmental/other	cd_8_group_43442	-	-
PDT001410370.1	PDS000027978.250	SAMN30689682	clinical	cd_8_group_43442	-	-
PDT001470385.1	PDS000027978.250	SAMN31512015	clinical	cd_8_group_43442	-	-
PDT001329192.1	PDS000089910.537	SAMN29094287	environmental/other	cd_8_group_43443	-	-
PDT001350468.1	PDS000089910.537	SAMN29441480	environmental/other	cd_8_group_43443	-	-
PDT001350098.1	PDS000089910.537	SAMN29420746	environmental/other	cd_8_group_43443	cd_4_group_45474	-
PDT001306983.1	PDS000089910.537	SAMN28209556	environmental/other	cd_8_group_43443	cd_4_group_45474	cd_2_group_43552
PDT001329175.1	PDS000089910.537	SAMN29094282	environmental/other	cd_8_group_43443	cd_4_group_45474	cd_2_group_43552
PDT001329176.1	PDS000089910.537	SAMN29094281	environmental/other	cd_8_group_43443	cd_4_group_45474	cd_2_group_43552
PDT001329185.1	PDS000089910.537	SAMN29094293	environmental/other	cd_8_group_43443	cd_4_group_45474	cd_2_group_43552
PDT001329196.1	PDS000089910.537	SAMN29094283	environmental/other	cd_8_group_43443	cd_4_group_45474	cd_2_group_43552
PDT001350108.1	PDS000089910.537	SAMN29420745	environmental/other	cd_8_group_43443	cd_4_group_45474	cd_2_group_43552
PDT001306984.1	PDS000089910.537	SAMN28209555	environmental/other	cd_8_group_43443	cd_4_group_45475	cd_2_group_43553
PDT001329182.1	PDS000089910.537	SAMN29094296	environmental/other	cd_8_group_43443	cd_4_group_45475	cd_2_group_43553
PDT001329187.1	PDS000089910.537	SAMN29094292	environmental/other	cd_8_group_43443	cd_4_group_45475	cd_2_group_43553
PDT001329191.1	PDS000089910.537	SAMN29094288	environmental/other	cd_8_group_43443	cd_4_group_45475	cd_2_group_43553
PDT001329193.1	PDS000089910.537	SAMN29094286	environmental/other	cd_8_group_43443	cd_4_group_45475	cd_2_group_43553
PDT001475529.1	PDS000117418.86	SAMN31592500	environmental/other	cd_8_group_43444	-	-
PDT001589170.1	PDS000117418.86	SAMN32876671	environmental/other	cd_8_group_43444	-	-
PDT001664178.1	PDS000117418.86	SAMN33830152	environmental/other	cd_8_group_43444	-	-
PDT001824165.1	PDS000117418.86	SAMN36676436	environmental/other	cd_8_group_43444	-	-
PDT001869007.1	PDS000117418.86	SAMN37196986	environmental/other	cd_8_group_43444	-	-
PDT001889591.1	PDS000117418.86	SAMN37442705	environmental/other	cd_8_group_43444	-	-
PDT001307269.1	PDS000117418.86	SAMN28209741	environmental/other	cd_8_group_43444	cd_4_group_45476	-
PDT001364883.1	PDS000117418.86	SAMN29837349	environmental/other	cd_8_group_43444	cd_4_group_45476	-
PDT001412534.1	PDS000117418.86	SAMN30730865	environmental/other	cd_8_group_43444	cd_4_group_45476	-
PDT001418841.1	PDS000117418.86	SAMN30839726	environmental/other	cd_8_group_43444	cd_4_group_45476	-
PDT001465996.1	PDS000117418.86	SAMN31440520	environmental/other	cd_8_group_43444	cd_4_group_45476	-
PDT001514904.1	PDS000117418.86	SAMN32075726	environmental/other	cd_8_group_43444	cd_4_group_45476	-
PDT001552427.1	PDS000117418.86	SAMN32514085	environmental/other	cd_8_group_43444	cd_4_group_45476	-
PDT001730206.1	PDS000117418.86	SAMN35062513	environmental/other	cd_8_group_43444	cd_4_group_45476	-
PDT001815976.1	PDS000117418.86	SAMN36415869	environmental/other	cd_8_group_43444	cd_4_group_45476	-
PDT001823724.1	PDS000117418.86	SAMN36673146	environmental/other	cd_8_group_43444	cd_4_group_45476	-
PDT001869932.1	PDS000117418.86	SAMN37214719	environmental/other	cd_8_group_43444	cd_4_group_45476	-
PDT001888409.1	PDS000117418.86	SAMN37421083	environmental/other	cd_8_group_43444	cd_4_group_45476	-
PDT001716925.1	PDS000117418.86	SAMN34492101	environmental/other	cd_8_group_43444	cd_4_group_45476	cd_2_group_50806
PDT001854426.1	PDS000117418.86	SAMN37041643	environmental/other	cd_8_group_43444	cd_4_group_45476	cd_2_group_50806
PDT001307271.1	PDS000026710.494	SAMN28209743	environmental/other	cd_8_group_43445	-	-
PDT001311241.1	PDS000026710.494	SAMN28553695	environmental/other	cd_8_group_43445	-	-
PDT001307282.1	PDS000089910.537	SAMN28209727	environmental/other	cd_8_group_43446	-	-
PDT001582160.1	PDS000089910.537	SAMN32799925	environmental/other	cd_8_group_43446	-	-
PDT001602637.1	PDS000089910.537	SAMN33057890	environmental/other	cd_8_group_43446	-	-
PDT001404405.1	PDS000089910.537	SAMN30559911	environmental/other	cd_8_group_43446	cd_4_group_48022	cd_2_group_46271
PDT001540936.1	PDS000089910.537	SAMN32344289	clinical	cd_8_group_43446	cd_4_group_48022	cd_2_group_46271
PDT001307297.1	PDS000089910.537	SAMN28209753	environmental/other	cd_8_group_43447	cd_4_group_45478	-
PDT001486267.1	PDS000089910.537	SAMN31743387	environmental/other	cd_8_group_43447	cd_4_group_45478	-
PDT001307678.1	PDS000109763.3	SAMN28232041	environmental/other	cd_8_group_43448	cd_4_group_45480	cd_2_group_43557
PDT001307687.1	PDS000109763.3	SAMN28232263	environmental/other	cd_8_group_43448	cd_4_group_45480	cd_2_group_43557
PDT001307689.1	PDS000109763.3	SAMN28232262	environmental/other	cd_8_group_43448	cd_4_group_45480	cd_2_group_43557
PDT001307699.1	PDS000109763.3	SAMN28232344	environmental/other	cd_8_group_43448	cd_4_group_45480	cd_2_group_43557
PDT001307701.1	PDS000109763.3	SAMN28232350	environmental/other	cd_8_group_43448	cd_4_group_45480	cd_2_group_43557
PDT001307710.1	PDS000109763.3	SAMN28232372	environmental/other	cd_8_group_43448	cd_4_group_45480	cd_2_group_43557
PDT001310440.1	PDS000109763.3	SAMN28495467	environmental/other	cd_8_group_43448	cd_4_group_45480	cd_2_group_43557
PDT001310448.1	PDS000109763.3	SAMN28495483	environmental/other	cd_8_group_43448	cd_4_group_45480	cd_2_group_43557
PDT001310456.1	PDS000109763.3	SAMN28495466	environmental/other	cd_8_group_43448	cd_4_group_45480	cd_2_group_43557
PDT001310605.1	PDS000109763.3	SAMN28495478	environmental/other	cd_8_group_43448	cd_4_group_45480	cd_2_group_43557
PDT001310609.1	PDS000109763.3	SAMN28495400	environmental/other	cd_8_group_43448	cd_4_group_45480	cd_2_group_43557
PDT001310630.1	PDS000109763.3	SAMN28495468	environmental/other	cd_8_group_43448	cd_4_group_45480	cd_2_group_43557
PDT001352444.1	PDS000109763.3	SAMN28232259	environmental/other	cd_8_group_43448	cd_4_group_45480	cd_2_group_43557
PDT001307679.1	PDS000109787.1	SAMN28232040	environmental/other	cd_8_group_43449	cd_4_group_45481	cd_2_group_43558
PDT001307682.1	PDS000109787.1	SAMN28232035	environmental/other	cd_8_group_43449	cd_4_group_45481	cd_2_group_43558
PDT001307683.1	PDS000109787.1	SAMN28232039	environmental/other	cd_8_group_43449	cd_4_group_45481	cd_2_group_43558
PDT001307685.1	PDS000109787.1	SAMN28232038	environmental/other	cd_8_group_43449	cd_4_group_45481	cd_2_group_43558
PDT001307705.1	PDS000109787.1	SAMN28232393	environmental/other	cd_8_group_43449	cd_4_group_45481	cd_2_group_43558
PDT001307779.1	PDS000109787.1	SAMN28231185	environmental/other	cd_8_group_43449	cd_4_group_45481	cd_2_group_43558
PDT001308243.1	PDS000109787.1	SAMN28231188	environmental/other	cd_8_group_43449	cd_4_group_45481	cd_2_group_43558
PDT000060115.4	PDS000074073.10	SAMN03218173	environmental/other	cd_8_group_4345	cd_4_group_4161	cd_2_group_3699
PDT000060292.5	PDS000074073.10	SAMN03218204	environmental/other	cd_8_group_4345	cd_4_group_4161	cd_2_group_3699
PDT000060388.6	PDS000074073.10	SAMN03218205	environmental/other	cd_8_group_4345	cd_4_group_4161	cd_2_group_3699
PDT001153396.1	PDS000074073.10	SAMEA6143244	NULL	cd_8_group_4345	cd_4_group_4161	cd_2_group_3699
PDT001153705.1	PDS000074073.10	SAMEA6143252	NULL	cd_8_group_4345	cd_4_group_4161	cd_2_group_3699
PDT001153713.1	PDS000074073.10	SAMEA6143259	NULL	cd_8_group_4345	cd_4_group_4161	cd_2_group_3699
PDT001153718.1	PDS000074073.10	SAMEA6143267	NULL	cd_8_group_4345	cd_4_group_4161	cd_2_group_3699
PDT001307680.1	PDS000109764.3	SAMN28232033	environmental/other	cd_8_group_43450	cd_4_group_45482	cd_2_group_43559
PDT001307681.1	PDS000109764.3	SAMN28232037	environmental/other	cd_8_group_43450	cd_4_group_45482	cd_2_group_43559
PDT001307694.1	PDS000109764.3	SAMN28232260	environmental/other	cd_8_group_43450	cd_4_group_45482	cd_2_group_43559
PDT001307780.1	PDS000109764.3	SAMN28231184	environmental/other	cd_8_group_43450	cd_4_group_45482	cd_2_group_43559
PDT001440507.1	PDS000109764.3	SAMN31137336	environmental/other	cd_8_group_43450	cd_4_group_45482	cd_2_group_43559
PDT001440509.1	PDS000109764.3	SAMN31137339	environmental/other	cd_8_group_43450	cd_4_group_45482	cd_2_group_43559
PDT001440516.1	PDS000109764.3	SAMN31137332	environmental/other	cd_8_group_43450	cd_4_group_45482	cd_2_group_43559
PDT001440538.1	PDS000109764.3	SAMN31137457	environmental/other	cd_8_group_43450	cd_4_group_45482	cd_2_group_43559
PDT001440543.1	PDS000109764.3	SAMN31137472	environmental/other	cd_8_group_43450	cd_4_group_45482	cd_2_group_43559
PDT001307684.1	PDS000120378.1	SAMN28232036	environmental/other	cd_8_group_43451	cd_4_group_45483	cd_2_group_43560
PDT001440534.1	PDS000120378.1	SAMN31137459	environmental/other	cd_8_group_43451	cd_4_group_45483	cd_2_group_43560
PDT001440539.1	PDS000120378.1	SAMN31137471	environmental/other	cd_8_group_43451	cd_4_group_45483	cd_2_group_43560
PDT001307688.1	PDS000109761.1	SAMN28232264	environmental/other	cd_8_group_43452	cd_4_group_45484	cd_2_group_43561
PDT001307690.1	PDS000109761.1	SAMN28232265	environmental/other	cd_8_group_43452	cd_4_group_45484	cd_2_group_43561
PDT001307693.1	PDS000109761.1	SAMN28232261	environmental/other	cd_8_group_43452	cd_4_group_45484	cd_2_group_43561
PDT001307697.1	PDS000109761.1	SAMN28232340	environmental/other	cd_8_group_43452	cd_4_group_45484	cd_2_group_43561
PDT001307702.1	PDS000109761.1	SAMN28232342	environmental/other	cd_8_group_43452	cd_4_group_45484	cd_2_group_43561
PDT001307709.1	PDS000109761.1	SAMN28232374	environmental/other	cd_8_group_43452	cd_4_group_45484	cd_2_group_43561
PDT001307695.1	PDS000109762.2	SAMN28232345	environmental/other	cd_8_group_43453	cd_4_group_45485	cd_2_group_43562
PDT001307698.1	PDS000109762.2	SAMN28232351	environmental/other	cd_8_group_43453	cd_4_group_45485	cd_2_group_43562
PDT001307700.1	PDS000109762.2	SAMN28232343	environmental/other	cd_8_group_43453	cd_4_group_45485	cd_2_group_43562
PDT001307706.1	PDS000109762.2	SAMN28232377	environmental/other	cd_8_group_43453	cd_4_group_45485	cd_2_group_43562
PDT001307711.1	PDS000109762.2	SAMN28232391	environmental/other	cd_8_group_43453	cd_4_group_45485	cd_2_group_43562
PDT001307713.1	PDS000109762.2	SAMN28232376	environmental/other	cd_8_group_43453	cd_4_group_45485	cd_2_group_43562
PDT001310496.1	PDS000109762.2	SAMN28495454	environmental/other	cd_8_group_43453	cd_4_group_45485	cd_2_group_43562
PDT001310643.1	PDS000109762.2	SAMN28495460	environmental/other	cd_8_group_43453	cd_4_group_45485	cd_2_group_43562
PDT001307708.1	PDS000109788.2	SAMN28232373	environmental/other	cd_8_group_43454	cd_4_group_45487	cd_2_group_43564
PDT001307712.1	PDS000109788.2	SAMN28232375	environmental/other	cd_8_group_43454	cd_4_group_45487	cd_2_group_43564
PDT001440532.1	PDS000109788.2	SAMN31137452	environmental/other	cd_8_group_43454	cd_4_group_45487	cd_2_group_43564
PDT001307717.1	PDS000110032.2	SAMN28232722	clinical	cd_8_group_43455	cd_4_group_45488	cd_2_group_43565
PDT001311702.1	PDS000110032.2	SAMN28561927	clinical	cd_8_group_43455	cd_4_group_45488	cd_2_group_43565
PDT001307718.1	PDS000116015.1	SAMN28232724	clinical	cd_8_group_43456	-	-
PDT001390252.1	PDS000116015.1	SAMN30325465	clinical	cd_8_group_43456	-	-
PDT001309125.1	PDS000109785.6	SAMN28453074	clinical	cd_8_group_43457	cd_4_group_45489	-
PDT001307755.1	PDS000109785.6	SAMN28235304	clinical	cd_8_group_43457	cd_4_group_45489	cd_2_group_43566
PDT001307757.1	PDS000109785.6	SAMN28235281	clinical	cd_8_group_43457	cd_4_group_45489	cd_2_group_43566
PDT001309215.1	PDS000109785.6	SAMN28454133	clinical	cd_8_group_43457	cd_4_group_45489	cd_2_group_43566
PDT001309221.1	PDS000109785.6	SAMN28453591	clinical	cd_8_group_43457	cd_4_group_45489	cd_2_group_43566
PDT001311032.1	PDS000109785.6	SAMN28534430	clinical	cd_8_group_43457	cd_4_group_45489	cd_2_group_43566
PDT001316020.1	PDS000109785.6	SAMN28700497	clinical	cd_8_group_43457	cd_4_group_45489	cd_2_group_43566
PDT001365082.1	PDS000109785.6	SAMN29851198	clinical	cd_8_group_43457	cd_4_group_45489	cd_2_group_43566
PDT001410412.1	PDS000109785.6	SAMN30689802	clinical	cd_8_group_43457	cd_4_group_45489	cd_2_group_43566
PDT001307761.1	PDS000110141.1	SAMN28235298	clinical	cd_8_group_43458	cd_4_group_45491	cd_2_group_43567
PDT001314091.1	PDS000110141.1	SAMN28600533	clinical	cd_8_group_43458	cd_4_group_45491	cd_2_group_43567
PDT001307778.1	PDS000109765.3	SAMN28231186	environmental/other	cd_8_group_43459	cd_4_group_45492	cd_2_group_43569
PDT001307781.1	PDS000109765.3	SAMN28231189	environmental/other	cd_8_group_43459	cd_4_group_45492	cd_2_group_43569
PDT001310647.1	PDS000109765.3	SAMN28495508	environmental/other	cd_8_group_43459	cd_4_group_45492	cd_2_group_43569
PDT001440530.1	PDS000109765.3	SAMN31137451	environmental/other	cd_8_group_43459	cd_4_group_45492	cd_2_group_43569
PDT000060121.5	PDS000027426.4	SAMN03218183	environmental/other	cd_8_group_4346	cd_4_group_4162	cd_2_group_3700
PDT000060153.3	PDS000027426.4	SAMN03218180	environmental/other	cd_8_group_4346	cd_4_group_4162	cd_2_group_3700
PDT001153487.1	PDS000027426.4	SAMEA6143237	NULL	cd_8_group_4346	cd_4_group_4162	cd_2_group_3700
PDT001153704.1	PDS000027426.4	SAMEA6143214	NULL	cd_8_group_4346	cd_4_group_4162	cd_2_group_3700
PDT001308242.1	PDS000109870.2	SAMN28231187	environmental/other	cd_8_group_43460	cd_4_group_45493	cd_2_group_43570
PDT001310443.1	PDS000109870.2	SAMN28495514	environmental/other	cd_8_group_43460	cd_4_group_45493	cd_2_group_43570
PDT001440491.1	PDS000109870.2	SAMN31137310	environmental/other	cd_8_group_43460	cd_4_group_45493	cd_2_group_43570
PDT001440535.1	PDS000109870.2	SAMN31137456	environmental/other	cd_8_group_43460	cd_4_group_45493	cd_2_group_43570
PDT001308267.1	PDS000109770.4	SAMN28235827	clinical	cd_8_group_43461	-	-
PDT001482595.1	PDS000109770.4	SAMN31670456	clinical	cd_8_group_43461	-	-
PDT001455556.1	PDS000030659.295	SAMN31323979	clinical	cd_8_group_43462	cd_4_group_45494	-
PDT001896765.1	PDS000030659.295	SAMN37517809	clinical	cd_8_group_43462	cd_4_group_45494	-
PDT001308292.1	PDS000030659.295	SAMN28236441	clinical	cd_8_group_43462	cd_4_group_45494	cd_2_group_43571
PDT001406016.1	PDS000030659.295	SAMN30599979	clinical	cd_8_group_43462	cd_4_group_45494	cd_2_group_43571
PDT001427821.1	PDS000030659.295	SAMN30952480	clinical	cd_8_group_43462	cd_4_group_45494	cd_2_group_43571
PDT001427828.1	PDS000030659.295	SAMN30952478	clinical	cd_8_group_43462	cd_4_group_45494	cd_2_group_43571
PDT001611259.1	PDS000030659.295	SAMN33226858	clinical	cd_8_group_43462	cd_4_group_45494	cd_2_group_43571
PDT001851183.1	PDS000030659.295	SAMN36984613	clinical	cd_8_group_43462	cd_4_group_45494	cd_2_group_52491
PDT001967317.1	PDS000030659.295	SAMN38094294	clinical	cd_8_group_43462	cd_4_group_45494	cd_2_group_52491
PDT001987420.1	PDS000030659.295	SAMN38283013	clinical	cd_8_group_43462	cd_4_group_45494	cd_2_group_52491
PDT001308298.1	PDS000111418.1	SAMN28236385	clinical	cd_8_group_43463	cd_4_group_45495	cd_2_group_43572
PDT001328075.1	PDS000111418.1	SAMN29042338	clinical	cd_8_group_43463	cd_4_group_45495	cd_2_group_43572
PDT001308347.1	PDS000026711.413	SAMN28271148	environmental/other	cd_8_group_43464	-	-
PDT001487895.1	PDS000026711.413	SAMN31760849	environmental/other	cd_8_group_43464	-	-
PDT001308405.1	PDS000002489.86	SAMN28385533	environmental/other	cd_8_group_43465	cd_4_group_45499	-
PDT001526605.1	PDS000002489.86	SAMN32229122	environmental/other	cd_8_group_43465	cd_4_group_45499	-
PDT001817749.1	PDS000002489.86	SAMN36466275	environmental/other	cd_8_group_43465	cd_4_group_45499	-
PDT001308407.1	PDS000026948.197	SAMN28377075	clinical	cd_8_group_43466	cd_4_group_45500	cd_2_group_43576
PDT001309982.1	PDS000026948.197	SAMN28487482	clinical	cd_8_group_43466	cd_4_group_45500	cd_2_group_43576
PDT001475354.1	PDS000026948.197	SAMN31583806	clinical	cd_8_group_43466	cd_4_group_45500	cd_2_group_43576
PDT001735152.1	PDS000110017.3	SAMN35091213	clinical	cd_8_group_43467	cd_4_group_45501	-
PDT001308408.1	PDS000110017.3	SAMN28375553	clinical	cd_8_group_43467	cd_4_group_45501	cd_2_group_43577
PDT001311180.1	PDS000110017.3	SAMN28546967	clinical	cd_8_group_43467	cd_4_group_45501	cd_2_group_43577
PDT001428588.1	PDS000110017.3	SAMN30964290	clinical	cd_8_group_43467	cd_4_group_45501	cd_2_group_43577
PDT001308410.1	PDS000026825.385	SAMN28375252	clinical	cd_8_group_43468	cd_4_group_45502	cd_2_group_43578
PDT001311187.1	PDS000026825.385	SAMN28546960	clinical	cd_8_group_43468	cd_4_group_45502	cd_2_group_43578
PDT001308418.1	PDS000148181.63	SAMN28387350	environmental/other	cd_8_group_43469	-	-
PDT001310675.1	PDS000148181.63	SAMN28511910	environmental/other	cd_8_group_43469	-	-
PDT000060126.2	PDS000031442.5	SAMN03218174	environmental/other	cd_8_group_4347	-	-
PDT001024836.1	PDS000031442.5	SAMN03218162	environmental/other	cd_8_group_4347	cd_4_group_38628	cd_2_group_36617
PDT001153723.1	PDS000031442.5	SAMEA6143273	NULL	cd_8_group_4347	cd_4_group_38628	cd_2_group_36617
PDT001308419.1	PDS000028879.54	SAMN28375253	clinical	cd_8_group_43470	cd_4_group_45504	cd_2_group_43580
PDT001357823.1	PDS000028879.54	SAMN29659962	clinical	cd_8_group_43470	cd_4_group_45504	cd_2_group_43580
PDT001376571.1	PDS000028879.54	SAMN30078726	clinical	cd_8_group_43470	cd_4_group_45504	cd_2_group_43580
PDT001308420.1	PDS000111268.1	SAMN28375256	clinical	cd_8_group_43471	cd_4_group_45505	cd_2_group_43581
PDT001327452.1	PDS000111268.1	SAMN29011000	clinical	cd_8_group_43471	cd_4_group_45505	cd_2_group_43581
PDT001308423.1	PDS000004404.152	SAMN28375195	clinical	cd_8_group_43472	-	-
PDT001663755.1	PDS000004404.152	SAMN33826278	clinical	cd_8_group_43472	-	-
PDT001308435.1	PDS000005087.78	SAMN28375557	clinical	cd_8_group_43473	cd_4_group_45506	cd_2_group_43582
PDT001309974.1	PDS000005087.78	SAMN28487471	clinical	cd_8_group_43473	cd_4_group_45506	cd_2_group_43582
PDT001967057.1	PDS000005087.78	SAMN38090743	clinical	cd_8_group_43473	cd_4_group_45506	cd_2_group_43582
PDT001308439.1	PDS000076604.512	SAMN28377092	clinical	cd_8_group_43474	cd_4_group_45507	cd_2_group_43583
PDT001309206.1	PDS000076604.512	SAMN28454491	clinical	cd_8_group_43474	cd_4_group_45507	cd_2_group_43583
PDT001308445.1	PDS000026713.60	SAMN28391567	environmental/other	cd_8_group_43475	cd_4_group_45508	-
PDT001514884.1	PDS000026713.60	SAMN32075665	environmental/other	cd_8_group_43475	cd_4_group_45508	-
PDT001572975.1	PDS000026713.60	SAMN32676933	environmental/other	cd_8_group_43475	cd_4_group_45508	-
PDT001308446.1	PDS000052620.4	SAMN28393504	environmental/other	cd_8_group_43476	-	-
PDT001386985.1	PDS000052620.4	SAMN30282866	environmental/other	cd_8_group_43476	-	-
PDT001400274.1	PDS000052620.4	SAMN30526349	environmental/other	cd_8_group_43476	-	-
PDT001308447.1	PDS000026711.413	SAMN28389546	environmental/other	cd_8_group_43477	cd_4_group_45509	cd_2_group_43584
PDT001311147.1	PDS000026711.413	SAMN28534921	environmental/other	cd_8_group_43477	cd_4_group_45509	cd_2_group_43584
PDT001308448.1	PDS000065067.41	SAMN28389466	environmental/other	cd_8_group_43478	cd_4_group_45510	cd_2_group_43585
PDT001514865.1	PDS000065067.41	SAMN32075662	environmental/other	cd_8_group_43478	cd_4_group_45510	cd_2_group_43585
PDT001308467.1	PDS000085724.17	SAMEA14321597	clinical	cd_8_group_43479	cd_4_group_45511	cd_2_group_43587
PDT001308468.1	PDS000085724.17	SAMEA14321600	clinical	cd_8_group_43479	cd_4_group_45511	cd_2_group_43587
PDT000060135.2	PDS000065097.3	SAMN03218184	environmental/other	cd_8_group_4348	cd_4_group_4163	-
PDT001153539.1	PDS000065097.3	SAMEA6143261	NULL	cd_8_group_4348	cd_4_group_4163	-
PDT001308497.1	PDS000056867.5	SAMEA14356619	NULL	cd_8_group_43480	cd_4_group_45514	cd_2_group_43590
PDT001308708.1	PDS000056867.5	SAMEA14353120	NULL	cd_8_group_43480	cd_4_group_45514	cd_2_group_43590
PDT001308660.1	PDS000109772.1	SAMEA14375755	clinical	cd_8_group_43481	cd_4_group_45515	cd_2_group_43591
PDT001308668.1	PDS000109772.1	SAMEA14375765	clinical	cd_8_group_43481	cd_4_group_45515	cd_2_group_43591
PDT001308667.1	PDS000026757.228	SAMEA14375763	clinical	cd_8_group_43482	-	-
PDT001916724.1	PDS000026757.228	SAMEA114401643	clinical	cd_8_group_43482	cd_4_group_49863	-
PDT001490652.1	PDS000026757.228	SAMEA111546051	clinical	cd_8_group_43482	cd_4_group_49863	cd_2_group_48216
PDT001492154.1	PDS000026757.228	SAMEA111545992	clinical	cd_8_group_43482	cd_4_group_49863	cd_2_group_48216
PDT001648977.1	PDS000026757.228	SAMEA112639899	clinical	cd_8_group_43482	cd_4_group_49863	cd_2_group_48216
PDT001897018.1	PDS000026757.228	SAMEA113485593	clinical	cd_8_group_43482	cd_4_group_49863	cd_2_group_48216
PDT001308681.1	PDS000109769.2	SAMEA14375780	clinical	cd_8_group_43483	cd_4_group_45516	cd_2_group_43596
PDT001308687.1	PDS000109769.2	SAMEA14375788	clinical	cd_8_group_43483	cd_4_group_45516	cd_2_group_43596
PDT001308829.1	PDS000027581.32	SAMEA14372701	NULL	cd_8_group_43484	cd_4_group_45517	-
PDT001308711.1	PDS000027581.32	SAMEA14356618	NULL	cd_8_group_43484	cd_4_group_45517	cd_2_group_43599
PDT001308832.1	PDS000027581.32	SAMEA14372705	NULL	cd_8_group_43484	cd_4_group_45517	cd_2_group_43599
PDT001313546.1	PDS000027581.32	SAMEA14399061	NULL	cd_8_group_43484	cd_4_group_45517	cd_2_group_43599
PDT001343569.1	PDS000027581.32	SAMEA14453032	NULL	cd_8_group_43484	cd_4_group_45517	cd_2_group_43599
PDT001308727.1	PDS000011142.118	SAMEA14372699	NULL	cd_8_group_43485	cd_4_group_45518	cd_2_group_43600
PDT001308824.1	PDS000011142.118	SAMEA14371016	NULL	cd_8_group_43485	cd_4_group_45518	cd_2_group_43600
PDT001308830.1	PDS000011142.118	SAMEA14372702	NULL	cd_8_group_43485	cd_4_group_45518	cd_2_group_43600
PDT001343551.1	PDS000011142.118	SAMEA14452847	NULL	cd_8_group_43485	cd_4_group_45518	cd_2_group_43600
PDT001871850.1	PDS000043711.12	SAMEA114093601	clinical	cd_8_group_43486	-	-
PDT001308746.1	PDS000043711.12	SAMEA14080141	NULL	cd_8_group_43486	cd_4_group_45521	cd_2_group_43602
PDT001343493.1	PDS000043711.12	SAMEA14449735	clinical	cd_8_group_43486	cd_4_group_45521	cd_2_group_43602
PDT001343499.1	PDS000043711.12	SAMEA14449741	clinical	cd_8_group_43486	cd_4_group_45521	cd_2_group_43602
PDT001308759.1	PDS000109871.2	SAMEA14088267	clinical	cd_8_group_43487	cd_4_group_45522	cd_2_group_43603
PDT001310583.1	PDS000109871.2	SAMEA13991969	clinical	cd_8_group_43487	cd_4_group_45522	cd_2_group_43603
PDT001348322.1	PDS000109871.2	SAMEA110175448	clinical	cd_8_group_43487	cd_4_group_45522	cd_2_group_43603
PDT001308768.1	PDS000109858.1	SAMEA14088401	clinical	cd_8_group_43488	cd_4_group_45523	cd_2_group_43604
PDT001308908.1	PDS000109858.1	SAMEA14375793	clinical	cd_8_group_43488	cd_4_group_45523	cd_2_group_43604
PDT001308819.1	PDS000011142.118	SAMEA14371009	NULL	cd_8_group_43489	cd_4_group_45524	cd_2_group_43605
PDT001343552.1	PDS000011142.118	SAMEA14452848	NULL	cd_8_group_43489	cd_4_group_45524	cd_2_group_43605
PDT001343566.1	PDS000011142.118	SAMEA14453027	NULL	cd_8_group_43489	cd_4_group_45524	cd_2_group_43605
PDT000060136.4	PDS000044958.3	SAMN03464418	environmental/other	cd_8_group_4349	-	-
PDT000491192.1	PDS000044958.3	SAMN11456045	clinical	cd_8_group_4349	-	-
PDT001308835.1	PDS000013739.106	SAMEA14372711	clinical	cd_8_group_43490	cd_4_group_45526	-
PDT001492224.1	PDS000013739.106	SAMEA111545970	clinical	cd_8_group_43490	cd_4_group_45526	-
PDT001954986.1	PDS000013739.106	SAMEA114518439	clinical	cd_8_group_43490	cd_4_group_45526	-
PDT001955254.1	PDS000013739.106	SAMEA114526731	clinical	cd_8_group_43490	cd_4_group_45526	-
PDT001308841.1	PDS000113171.2	SAMEA14369749	clinical	cd_8_group_43491	cd_4_group_45527	cd_2_group_43607
PDT001345317.1	PDS000113171.2	SAMEA14516031	clinical	cd_8_group_43491	cd_4_group_45527	cd_2_group_43607
PDT001422046.1	PDS000113171.2	SAMEA111280394	clinical	cd_8_group_43491	cd_4_group_45527	cd_2_group_43607
PDT001308902.1	PDS000097453.4	SAMEA14357181	clinical	cd_8_group_43492	cd_4_group_45529	cd_2_group_43609
PDT001345340.1	PDS000097453.4	SAMEA14516060	clinical	cd_8_group_43492	cd_4_group_45529	cd_2_group_43609
PDT001308933.1	PDS000046519.39	SAMN28448955	clinical	cd_8_group_43493	-	-
PDT001321629.1	PDS000046519.39	SAMN28816927	clinical	cd_8_group_43493	-	-
PDT001662307.1	PDS000111111.2	SAMN33750079	clinical	cd_8_group_43494	-	-
PDT001308956.1	PDS000111111.2	SAMN28448960	clinical	cd_8_group_43494	cd_4_group_45530	cd_2_group_43611
PDT001322653.1	PDS000111111.2	SAMN28871231	clinical	cd_8_group_43494	cd_4_group_45530	cd_2_group_43611
PDT001322688.1	PDS000111111.2	SAMN28871229	clinical	cd_8_group_43494	cd_4_group_45530	cd_2_group_43611
PDT001308978.1	PDS000030207.11	SAMN28450028	environmental/other	cd_8_group_43495	cd_4_group_45531	cd_2_group_43612
PDT001308985.1	PDS000030207.11	SAMN28450021	environmental/other	cd_8_group_43495	cd_4_group_45531	cd_2_group_43612
PDT001309016.1	PDS000030207.11	SAMN28450088	environmental/other	cd_8_group_43495	cd_4_group_45531	cd_2_group_43612
PDT001309017.1	PDS000030207.11	SAMN28450104	environmental/other	cd_8_group_43495	cd_4_group_45531	cd_2_group_43612
PDT001309018.1	PDS000030207.11	SAMN28450081	environmental/other	cd_8_group_43495	cd_4_group_45531	cd_2_group_43612
PDT001309020.1	PDS000030207.11	SAMN28450246	environmental/other	cd_8_group_43495	cd_4_group_45531	cd_2_group_43612
PDT001309021.1	PDS000030207.11	SAMN28450243	environmental/other	cd_8_group_43495	cd_4_group_45531	cd_2_group_43612
PDT001309024.1	PDS000030207.11	SAMN28450097	environmental/other	cd_8_group_43495	cd_4_group_45531	cd_2_group_43612
PDT001309034.1	PDS000030207.11	SAMN28450515	environmental/other	cd_8_group_43495	cd_4_group_45531	cd_2_group_43612
PDT001309036.1	PDS000030207.11	SAMN28450357	environmental/other	cd_8_group_43495	cd_4_group_45531	cd_2_group_43612
PDT001309037.1	PDS000030207.11	SAMN28450359	environmental/other	cd_8_group_43495	cd_4_group_45531	cd_2_group_43612
PDT001309040.1	PDS000030207.11	SAMN28450346	environmental/other	cd_8_group_43495	cd_4_group_45531	cd_2_group_43612
PDT001309041.1	PDS000030207.11	SAMN28450522	environmental/other	cd_8_group_43495	cd_4_group_45531	cd_2_group_43612
PDT001309043.1	PDS000030207.11	SAMN28450517	environmental/other	cd_8_group_43495	cd_4_group_45531	cd_2_group_43612
PDT001309046.1	PDS000030207.11	SAMN28450348	environmental/other	cd_8_group_43495	cd_4_group_45531	cd_2_group_43612
PDT001309049.1	PDS000030207.11	SAMN28450512	environmental/other	cd_8_group_43495	cd_4_group_45531	cd_2_group_43612
PDT001309054.1	PDS000030207.11	SAMN28450738	environmental/other	cd_8_group_43495	cd_4_group_45531	cd_2_group_43612
PDT001309055.1	PDS000030207.11	SAMN28450591	environmental/other	cd_8_group_43495	cd_4_group_45531	cd_2_group_43612
PDT001315224.1	PDS000030207.11	SAMN28662454	environmental/other	cd_8_group_43495	cd_4_group_45531	cd_2_group_43612
PDT001456542.1	PDS000030207.11	SAMN28450235	environmental/other	cd_8_group_43495	cd_4_group_45531	cd_2_group_43612
PDT001308984.1	PDS000109883.1	SAMN28449912	environmental/other	cd_8_group_43496	cd_4_group_45532	cd_2_group_43613
PDT001309015.1	PDS000109883.1	SAMN28450107	environmental/other	cd_8_group_43496	cd_4_group_45532	cd_2_group_43613
PDT001309019.1	PDS000109883.1	SAMN28450094	environmental/other	cd_8_group_43496	cd_4_group_45532	cd_2_group_43613
PDT001309023.1	PDS000109883.1	SAMN28450240	environmental/other	cd_8_group_43496	cd_4_group_45532	cd_2_group_43613
PDT001309025.1	PDS000109883.1	SAMN28450101	environmental/other	cd_8_group_43496	cd_4_group_45532	cd_2_group_43613
PDT001309026.1	PDS000109883.1	SAMN28450236	environmental/other	cd_8_group_43496	cd_4_group_45532	cd_2_group_43613
PDT001309035.1	PDS000109883.1	SAMN28450085	environmental/other	cd_8_group_43496	cd_4_group_45532	cd_2_group_43613
PDT001309039.1	PDS000109883.1	SAMN28450519	environmental/other	cd_8_group_43496	cd_4_group_45532	cd_2_group_43613
PDT001309042.1	PDS000109883.1	SAMN28450525	environmental/other	cd_8_group_43496	cd_4_group_45532	cd_2_group_43613
PDT001309044.1	PDS000109883.1	SAMN28450352	environmental/other	cd_8_group_43496	cd_4_group_45532	cd_2_group_43613
PDT001309045.1	PDS000109883.1	SAMN28450354	environmental/other	cd_8_group_43496	cd_4_group_45532	cd_2_group_43613
PDT001309048.1	PDS000109883.1	SAMN28450527	environmental/other	cd_8_group_43496	cd_4_group_45532	cd_2_group_43613
PDT001309050.1	PDS000109883.1	SAMN28450530	environmental/other	cd_8_group_43496	cd_4_group_45532	cd_2_group_43613
PDT001309052.1	PDS000109883.1	SAMN28450735	environmental/other	cd_8_group_43496	cd_4_group_45532	cd_2_group_43613
PDT001309038.1	PDS000109874.1	SAMN28450509	environmental/other	cd_8_group_43497	cd_4_group_45533	cd_2_group_43614
PDT001309047.1	PDS000109874.1	SAMN28450344	environmental/other	cd_8_group_43497	cd_4_group_45533	cd_2_group_43614
PDT001309059.1	PDS000032735.728	SAMN28451533	clinical	cd_8_group_43498	cd_4_group_45534	-
PDT001390214.1	PDS000032735.728	SAMN30325336	clinical	cd_8_group_43498	cd_4_group_45534	-
PDT001309060.1	PDS000006090.9	SAMN28451539	clinical	cd_8_group_43499	cd_4_group_45535	cd_2_group_43615
PDT001309077.1	PDS000006090.9	SAMN28451401	clinical	cd_8_group_43499	cd_4_group_45535	cd_2_group_43615
PDT000002256.3	PDS000027324.1	SAMN02367777	clinical	cd_8_group_435	cd_4_group_383	cd_2_group_331
PDT000206528.2	PDS000027324.1	SAMN01933117	clinical	cd_8_group_435	cd_4_group_383	cd_2_group_331
PDT000060156.3	PDS000117418.86	SAMN03291565	environmental/other	cd_8_group_4350	-	-
PDT000060259.3	PDS000117418.86	SAMN03291547	environmental/other	cd_8_group_4350	-	-
PDT000087078.3	PDS000117418.86	SAMN03842357	environmental/other	cd_8_group_4350	-	-
PDT001309061.1	PDS000113208.3	SAMN28451513	clinical	cd_8_group_43500	cd_4_group_45536	cd_2_group_43616
PDT001350977.1	PDS000113208.3	SAMN29472400	clinical	cd_8_group_43500	cd_4_group_45536	cd_2_group_43616
PDT001354339.1	PDS000113208.3	SAMN29578002	clinical	cd_8_group_43500	cd_4_group_45536	cd_2_group_43616
PDT001309071.1	PDS000114229.1	SAMN28451510	clinical	cd_8_group_43501	cd_4_group_45537	cd_2_group_43618
PDT001363671.1	PDS000114229.1	SAMN29796639	clinical	cd_8_group_43501	cd_4_group_45537	cd_2_group_43618
PDT001309075.1	PDS000002811.26	SAMN28451432	clinical	cd_8_group_43502	cd_4_group_45538	cd_2_group_43619
PDT001528568.1	PDS000002811.26	SAMN32251744	clinical	cd_8_group_43502	cd_4_group_45538	cd_2_group_43619
PDT001309158.1	PDS000001723.219	SAMN28452808	clinical	cd_8_group_43503	cd_4_group_45539	cd_2_group_43622
PDT001314228.1	PDS000001723.219	SAMN28606490	clinical	cd_8_group_43503	cd_4_group_45539	cd_2_group_43622
PDT001309181.1	PDS000093403.5	SAMN28453271	environmental/other	cd_8_group_43504	cd_4_group_45540	-
PDT001309182.1	PDS000093403.5	SAMN28453270	environmental/other	cd_8_group_43504	cd_4_group_45540	-
PDT001309185.1	PDS000109854.2	SAMN28453267	environmental/other	cd_8_group_43505	cd_4_group_45541	cd_2_group_43623
PDT001309186.1	PDS000109854.2	SAMN28453266	environmental/other	cd_8_group_43505	cd_4_group_45541	cd_2_group_43623
PDT001309249.1	PDS000089910.537	SAMN28454328	clinical	cd_8_group_43506	cd_4_group_45543	cd_2_group_43626
PDT001315666.1	PDS000089910.537	SAMN28681431	clinical	cd_8_group_43506	cd_4_group_45543	cd_2_group_43626
PDT001328085.1	PDS000089910.537	SAMN29043507	clinical	cd_8_group_43506	cd_4_group_45543	cd_2_group_43626
PDT001893795.1	PDS000029521.25	SAMN37514520	environmental/other	cd_8_group_43507	cd_4_group_45544	-
PDT001309255.1	PDS000029521.25	SAMN28454188	environmental/other	cd_8_group_43507	cd_4_group_45544	cd_2_group_43627
PDT001309256.1	PDS000029521.25	SAMN28454187	environmental/other	cd_8_group_43507	cd_4_group_45544	cd_2_group_43627
PDT001309257.1	PDS000029521.25	SAMN28454186	environmental/other	cd_8_group_43507	cd_4_group_45544	cd_2_group_43627
PDT001309262.1	PDS000029521.25	SAMN28454190	environmental/other	cd_8_group_43507	cd_4_group_45544	cd_2_group_43627
PDT001309286.1	PDS000031159.151	SAMN28454886	clinical	cd_8_group_43508	cd_4_group_45545	cd_2_group_43628
PDT001314360.1	PDS000031159.151	SAMN28611863	clinical	cd_8_group_43508	cd_4_group_45545	cd_2_group_43628
PDT001446388.1	PDS000031159.151	SAMN31208575	clinical	cd_8_group_43508	cd_4_group_45545	cd_2_group_43628
PDT001917539.1	PDS000031159.151	SAMN37692055	clinical	cd_8_group_43508	cd_4_group_45545	cd_2_group_43628
PDT001309356.1	PDS000040700.5	SAMN28456178	clinical	cd_8_group_43509	cd_4_group_45547	cd_2_group_43630
PDT001354426.1	PDS000040700.5	SAMN29580186	clinical	cd_8_group_43509	cd_4_group_45547	cd_2_group_43630
PDT000060170.2	PDS000026549.667	SAMN03291555	environmental/other	cd_8_group_4351	cd_4_group_4165	-
PDT000067456.2	PDS000026549.667	SAMN03269334	environmental/other	cd_8_group_4351	cd_4_group_4165	-
PDT001309357.1	PDS000111175.1	SAMN28456124	clinical	cd_8_group_43510	cd_4_group_45548	cd_2_group_43631
PDT001326538.1	PDS000111175.1	SAMN28949773	clinical	cd_8_group_43510	cd_4_group_45548	cd_2_group_43631
PDT001309362.1	PDS000001723.219	SAMN28456138	clinical	cd_8_group_43511	cd_4_group_45549	cd_2_group_43632
PDT001309363.1	PDS000001723.219	SAMN28456115	clinical	cd_8_group_43511	cd_4_group_45549	cd_2_group_43632
PDT001309386.1	PDS000109853.1	SAMN28456605	clinical	cd_8_group_43512	cd_4_group_45550	cd_2_group_43633
PDT001309424.1	PDS000109853.1	SAMN28456663	clinical	cd_8_group_43512	cd_4_group_45550	cd_2_group_43633
PDT001309412.1	PDS000109852.2	SAMN28456800	clinical	cd_8_group_43513	cd_4_group_45552	cd_2_group_43635
PDT001321764.1	PDS000109852.2	SAMN28817742	clinical	cd_8_group_43513	cd_4_group_45552	cd_2_group_43635
PDT001309537.1	PDS000040882.16	SAMN20568308	environmental/other	cd_8_group_43514	-	-
PDT001309731.1	PDS000040882.16	SAMN20568537	environmental/other	cd_8_group_43514	-	-
PDT001309543.1	PDS000109878.1	SAMN20568532	environmental/other	cd_8_group_43515	cd_4_group_45556	cd_2_group_43640
PDT001309566.1	PDS000109878.1	SAMN20568511	environmental/other	cd_8_group_43515	cd_4_group_45556	cd_2_group_43640
PDT001309591.1	PDS000109878.1	SAMN20568458	environmental/other	cd_8_group_43515	cd_4_group_45556	cd_2_group_43640
PDT001309588.1	PDS000109878.1	SAMN20568461	environmental/other	cd_8_group_43516	cd_4_group_45560	cd_2_group_43650
PDT001309590.1	PDS000109878.1	SAMN20568459	environmental/other	cd_8_group_43516	cd_4_group_45560	cd_2_group_43650
PDT001309594.1	PDS000109878.1	SAMN20568457	environmental/other	cd_8_group_43516	cd_4_group_45560	cd_2_group_43650
PDT001309600.1	PDS000109878.1	SAMN20568451	environmental/other	cd_8_group_43516	cd_4_group_45560	cd_2_group_43650
PDT001309784.1	PDS000040882.16	SAMN20568421	environmental/other	cd_8_group_43517	-	-
PDT001309862.1	PDS000040882.16	SAMN20568408	environmental/other	cd_8_group_43517	-	-
PDT001309879.1	PDS000040882.16	SAMN20568393	environmental/other	cd_8_group_43517	-	-
PDT001309599.1	PDS000040882.16	SAMN20568452	environmental/other	cd_8_group_43517	cd_4_group_45561	cd_2_group_43651
PDT001309761.1	PDS000040882.16	SAMN20568442	environmental/other	cd_8_group_43517	cd_4_group_45561	cd_2_group_43651
PDT001309652.1	PDS000040882.16	SAMN20568491	environmental/other	cd_8_group_43517	cd_4_group_45567	-
PDT001309855.1	PDS000040882.16	SAMN20568415	environmental/other	cd_8_group_43517	cd_4_group_45567	-
PDT001309889.1	PDS000040882.16	SAMN20568384	environmental/other	cd_8_group_43517	cd_4_group_45579	cd_2_group_43677
PDT001309898.1	PDS000040882.16	SAMN20568376	environmental/other	cd_8_group_43517	cd_4_group_45579	cd_2_group_43677
PDT001309601.1	PDS000040882.16	SAMN20568450	environmental/other	cd_8_group_43518	cd_4_group_45562	cd_2_group_43652
PDT001309737.1	PDS000040882.16	SAMN20568355	environmental/other	cd_8_group_43518	cd_4_group_45562	cd_2_group_43652
PDT001309738.1	PDS000040882.16	SAMN20568354	environmental/other	cd_8_group_43518	cd_4_group_45562	cd_2_group_43652
PDT001309655.1	PDS000040882.16	SAMN20568488	environmental/other	cd_8_group_43519	cd_4_group_45568	cd_2_group_43662
PDT001309767.1	PDS000040882.16	SAMN20568437	environmental/other	cd_8_group_43519	cd_4_group_45568	cd_2_group_43662
PDT000060171.2	PDS000001852.712	SAMN03291558	environmental/other	cd_8_group_4352	-	-
PDT000112644.2	PDS000001852.712	SAMN04218130	environmental/other	cd_8_group_4352	cd_4_group_5814	cd_2_group_5178
PDT000112646.2	PDS000001852.712	SAMN04218132	environmental/other	cd_8_group_4352	cd_4_group_5814	cd_2_group_5178
PDT001309701.1	PDS000029495.8	SAMN20568563	environmental/other	cd_8_group_43520	cd_4_group_45571	cd_2_group_43666
PDT001309905.1	PDS000029495.8	SAMN20568369	environmental/other	cd_8_group_43520	cd_4_group_45571	cd_2_group_43666
PDT001309909.1	PDS000029495.8	SAMN20568366	environmental/other	cd_8_group_43520	cd_4_group_45571	cd_2_group_43666
PDT001309729.1	PDS000109878.1	SAMN20568538	environmental/other	cd_8_group_43521	cd_4_group_45573	cd_2_group_43670
PDT001309733.1	PDS000109878.1	SAMN20568535	environmental/other	cd_8_group_43521	cd_4_group_45573	cd_2_group_43670
PDT001309734.1	PDS000109878.1	SAMN20568534	environmental/other	cd_8_group_43521	cd_4_group_45573	cd_2_group_43670
PDT001309787.1	PDS000109878.1	SAMN20568418	environmental/other	cd_8_group_43522	-	-
PDT001309744.1	PDS000109878.1	SAMN20568348	environmental/other	cd_8_group_43522	cd_4_group_45574	cd_2_group_43671
PDT001309811.1	PDS000109878.1	SAMN20568262	environmental/other	cd_8_group_43522	cd_4_group_45574	cd_2_group_43671
PDT001309785.1	PDS000109878.1	SAMN20568420	environmental/other	cd_8_group_43522	cd_4_group_45576	cd_2_group_43673
PDT001309919.1	PDS000109878.1	SAMN20568306	environmental/other	cd_8_group_43522	cd_4_group_45576	cd_2_group_43673
PDT001309920.1	PDS000109878.1	SAMN20568305	environmental/other	cd_8_group_43522	cd_4_group_45576	cd_2_group_43673
PDT001309921.1	PDS000109878.1	SAMN20568304	environmental/other	cd_8_group_43522	cd_4_group_45576	cd_2_group_43673
PDT001309922.1	PDS000109878.1	SAMN20568303	environmental/other	cd_8_group_43522	cd_4_group_45576	cd_2_group_43673
PDT001309926.1	PDS000109878.1	SAMN20568302	environmental/other	cd_8_group_43522	cd_4_group_45576	cd_2_group_43673
PDT001309937.1	PDS000109878.1	SAMN20568301	environmental/other	cd_8_group_43522	cd_4_group_45576	cd_2_group_43673
PDT001309948.1	PDS000109878.1	SAMN20568300	environmental/other	cd_8_group_43522	cd_4_group_45576	cd_2_group_43673
PDT001309840.1	PDS000029495.8	SAMN20568602	environmental/other	cd_8_group_43523	-	-
PDT001309841.1	PDS000029495.8	SAMN20568601	environmental/other	cd_8_group_43523	-	-
PDT001309857.1	PDS000040882.16	SAMN20568413	environmental/other	cd_8_group_43524	cd_4_group_45577	cd_2_group_43675
PDT001309906.1	PDS000040882.16	SAMN20568368	environmental/other	cd_8_group_43524	cd_4_group_45577	cd_2_group_43675
PDT001309986.1	PDS000002141.100	SAMN28487470	clinical	cd_8_group_43525	cd_4_group_45581	cd_2_group_43681
PDT001321474.1	PDS000002141.100	SAMN28816636	clinical	cd_8_group_43525	cd_4_group_45581	cd_2_group_43681
PDT001310174.1	PDS000109850.1	SAMN28488639	clinical	cd_8_group_43526	-	-
PDT001310199.1	PDS000109850.1	SAMN28488404	clinical	cd_8_group_43526	-	-
PDT001310179.1	PDS000009710.258	SAMN28488631	clinical	cd_8_group_43527	cd_4_group_45582	cd_2_group_43682
PDT001310183.1	PDS000009710.258	SAMN28488496	clinical	cd_8_group_43527	cd_4_group_45582	cd_2_group_43682
PDT001310186.1	PDS000109876.1	SAMN28488390	clinical	cd_8_group_43528	cd_4_group_45583	cd_2_group_43683
PDT001310242.1	PDS000109876.1	SAMN28488421	clinical	cd_8_group_43528	cd_4_group_45583	cd_2_group_43683
PDT001310189.1	PDS000109849.1	SAMN28488458	clinical	cd_8_group_43529	cd_4_group_45584	-
PDT001310264.1	PDS000109849.1	SAMN28488454	clinical	cd_8_group_43529	cd_4_group_45584	-
PDT000068387.2	PDS000031343.2	SAMN03464122	environmental/other	cd_8_group_4353	-	-
PDT000060177.2	PDS000031343.2	SAMN03463937	environmental/other	cd_8_group_4353	cd_4_group_4166	-
PDT000093099.2	PDS000031343.2	SAMN03702050	environmental/other	cd_8_group_4353	cd_4_group_4166	-
PDT001064491.1	PDS000031343.2	SAMN03463942	environmental/other	cd_8_group_4353	cd_4_group_4166	-
PDT001310225.1	PDS000109848.1	SAMN28488460	clinical	cd_8_group_43530	-	-
PDT001310286.1	PDS000109848.1	SAMN28488469	clinical	cd_8_group_43530	-	-
PDT001315138.1	PDS000028598.10	SAMN28662058	clinical	cd_8_group_43531	cd_4_group_45585	-
PDT001310244.1	PDS000028598.10	SAMN28488482	clinical	cd_8_group_43531	cd_4_group_45585	cd_2_group_43684
PDT001315116.1	PDS000028598.10	SAMN28662153	clinical	cd_8_group_43531	cd_4_group_45585	cd_2_group_43684
PDT001315118.1	PDS000028598.10	SAMN28662164	clinical	cd_8_group_43531	cd_4_group_45585	cd_2_group_43684
PDT001322441.1	PDS000028598.10	SAMN28856380	clinical	cd_8_group_43531	cd_4_group_45585	cd_2_group_43684
PDT001322446.1	PDS000028598.10	SAMN28856377	clinical	cd_8_group_43531	cd_4_group_45585	cd_2_group_43684
PDT001310249.1	PDS000030124.88	SAMN28488381	clinical	cd_8_group_43532	-	-
PDT001467605.1	PDS000030124.88	SAMN31461515	clinical	cd_8_group_43532	-	-
PDT001310255.1	PDS000015485.28	SAMN28488480	clinical	cd_8_group_43533	-	-
PDT001310280.1	PDS000015485.28	SAMN28488614	clinical	cd_8_group_43533	-	-
PDT001310282.1	PDS000084390.6	SAMN28488385	clinical	cd_8_group_43534	cd_4_group_45586	cd_2_group_43685
PDT001504990.1	PDS000084390.6	SAMN31929532	clinical	cd_8_group_43534	cd_4_group_45586	cd_2_group_43685
PDT001310308.1	PDS000109881.4	SAMEA11580050	clinical	cd_8_group_43535	cd_4_group_45588	cd_2_group_43687
PDT001310309.1	PDS000109881.4	SAMEA11580254	clinical	cd_8_group_43535	cd_4_group_45588	cd_2_group_43687
PDT001310310.1	PDS000109863.3	SAMEA11580255	clinical	cd_8_group_43536	cd_4_group_45589	cd_2_group_43688
PDT001310311.1	PDS000109863.3	SAMEA11580051	clinical	cd_8_group_43536	cd_4_group_45589	cd_2_group_43688
PDT001310312.1	PDS000109863.3	SAMEA11580256	clinical	cd_8_group_43536	cd_4_group_45589	cd_2_group_43688
PDT001310317.1	PDS000109861.6	SAMEA11580260	clinical	cd_8_group_43537	cd_4_group_45590	-
PDT001310325.1	PDS000109861.6	SAMEA11580410	clinical	cd_8_group_43537	cd_4_group_45590	-
PDT001310322.1	PDS000109862.3	SAMEA11580266	clinical	cd_8_group_43538	cd_4_group_45591	-
PDT001364166.1	PDS000109862.3	SAMEA11580158	clinical	cd_8_group_43538	cd_4_group_45591	-
PDT001310327.1	PDS000109867.2	SAMEA11580268	clinical	cd_8_group_43539	cd_4_group_45592	cd_2_group_43689
PDT001310338.1	PDS000109867.2	SAMEA11580063	clinical	cd_8_group_43539	cd_4_group_45592	cd_2_group_43689
PDT000060183.2	PDS000032433.19	SAMN03418382	environmental/other	cd_8_group_4354	-	-
PDT000060235.2	PDS000032433.19	SAMN03418380	environmental/other	cd_8_group_4354	-	-
PDT000060438.2	PDS000032433.19	SAMN03418379	environmental/other	cd_8_group_4354	-	-
PDT001310336.1	PDS000109857.5	SAMEA11580062	clinical	cd_8_group_43540	cd_4_group_45593	-
PDT001364871.1	PDS000109857.5	SAMEA11580197	clinical	cd_8_group_43540	cd_4_group_45593	-
PDT001310347.1	PDS000109864.8	SAMEA11580212	clinical	cd_8_group_43541	-	-
PDT001370675.1	PDS000109864.8	SAMEA11580317	clinical	cd_8_group_43541	-	-
PDT001310370.1	PDS000109861.6	SAMEA11580245	clinical	cd_8_group_43542	cd_4_group_45594	-
PDT001364095.1	PDS000109861.6	SAMEA11580210	clinical	cd_8_group_43542	cd_4_group_45594	-
PDT001365897.1	PDS000109861.6	SAMEA11580221	clinical	cd_8_group_43542	cd_4_group_45594	-
PDT001374314.1	PDS000109861.6	SAMEA11580220	clinical	cd_8_group_43542	cd_4_group_45594	-
PDT001310348.1	PDS000109861.6	SAMEA11580227	clinical	cd_8_group_43542	cd_4_group_45594	cd_2_group_43690
PDT001310363.1	PDS000109861.6	SAMEA11580238	clinical	cd_8_group_43542	cd_4_group_45594	cd_2_group_43690
PDT001424048.1	PDS000118870.1	SAMEA111353293	clinical	cd_8_group_43543	-	-
PDT001310353.1	PDS000118870.1	SAMEA11580229	clinical	cd_8_group_43543	cd_4_group_45596	cd_2_group_43692
PDT001310354.1	PDS000118870.1	SAMEA11580230	clinical	cd_8_group_43543	cd_4_group_45596	cd_2_group_43692
PDT001310356.1	PDS000030674.22	SAMEA11580232	clinical	cd_8_group_43544	-	-
PDT001370688.1	PDS000030674.22	SAMEA11580298	clinical	cd_8_group_43544	-	-
PDT001310399.1	PDS000004957.292	SAMN28489017	clinical	cd_8_group_43545	cd_4_group_45601	cd_2_group_43696
PDT001399514.1	PDS000004957.292	SAMN30467580	clinical	cd_8_group_43545	cd_4_group_45601	cd_2_group_43696
PDT001310429.1	PDS000109844.1	SAMN28495525	environmental/other	cd_8_group_43546	cd_4_group_45602	cd_2_group_43697
PDT001310449.1	PDS000109844.1	SAMN28495435	environmental/other	cd_8_group_43546	cd_4_group_45602	cd_2_group_43697
PDT001310460.1	PDS000109844.1	SAMN28495437	environmental/other	cd_8_group_43546	cd_4_group_45602	cd_2_group_43697
