## Supplementary Cluster files for "Genomic perspectives on foodborne illness": Copy of Salmonella.clusters.all.txt (part 28 of 41)

PDT000000002.3	PDS000032687.2	SAMN02147118	environmental/other	cd_8_group_1	cd_4_group_1	cd_2_group_1
PDT001310495.1	PDS000109844.1	SAMN28495523	environmental/other	cd_8_group_43546	cd_4_group_45602	cd_2_group_43697
PDT001310650.1	PDS000109844.1	SAMN28495440	environmental/other	cd_8_group_43546	cd_4_group_45602	cd_2_group_43697
PDT001310430.1	PDS000109846.3	SAMN28495405	environmental/other	cd_8_group_43547	cd_4_group_45603	cd_2_group_43698
PDT001310431.1	PDS000109846.3	SAMN28495455	environmental/other	cd_8_group_43547	cd_4_group_45603	cd_2_group_43698
PDT001310434.1	PDS000109846.3	SAMN28495471	environmental/other	cd_8_group_43547	cd_4_group_45603	cd_2_group_43698
PDT001310441.1	PDS000109846.3	SAMN28495463	environmental/other	cd_8_group_43547	cd_4_group_45603	cd_2_group_43698
PDT001310447.1	PDS000109846.3	SAMN28495465	environmental/other	cd_8_group_43547	cd_4_group_45603	cd_2_group_43698
PDT001310450.1	PDS000109846.3	SAMN28495396	environmental/other	cd_8_group_43547	cd_4_group_45603	cd_2_group_43698
PDT001310472.1	PDS000109846.3	SAMN28495459	environmental/other	cd_8_group_43547	cd_4_group_45603	cd_2_group_43698
PDT001310478.1	PDS000109846.3	SAMN28495456	environmental/other	cd_8_group_43547	cd_4_group_45603	cd_2_group_43698
PDT001310479.1	PDS000109846.3	SAMN28495473	environmental/other	cd_8_group_43547	cd_4_group_45603	cd_2_group_43698
PDT001310488.1	PDS000109846.3	SAMN28495403	environmental/other	cd_8_group_43547	cd_4_group_45603	cd_2_group_43698
PDT001310601.1	PDS000109846.3	SAMN28495452	environmental/other	cd_8_group_43547	cd_4_group_45603	cd_2_group_43698
PDT001310606.1	PDS000109846.3	SAMN28495474	environmental/other	cd_8_group_43547	cd_4_group_45603	cd_2_group_43698
PDT001310608.1	PDS000109846.3	SAMN28495464	environmental/other	cd_8_group_43547	cd_4_group_45603	cd_2_group_43698
PDT001310616.1	PDS000109846.3	SAMN28495394	environmental/other	cd_8_group_43547	cd_4_group_45603	cd_2_group_43698
PDT001310622.1	PDS000109846.3	SAMN28495482	environmental/other	cd_8_group_43547	cd_4_group_45603	cd_2_group_43698
PDT001310623.1	PDS000109846.3	SAMN28495470	environmental/other	cd_8_group_43547	cd_4_group_45603	cd_2_group_43698
PDT001310634.1	PDS000109846.3	SAMN28495481	environmental/other	cd_8_group_43547	cd_4_group_45603	cd_2_group_43698
PDT001310636.1	PDS000109846.3	SAMN28495445	environmental/other	cd_8_group_43547	cd_4_group_45603	cd_2_group_43698
PDT001310639.1	PDS000109846.3	SAMN28495462	environmental/other	cd_8_group_43547	cd_4_group_45603	cd_2_group_43698
PDT001310648.1	PDS000109846.3	SAMN28495469	environmental/other	cd_8_group_43547	cd_4_group_45603	cd_2_group_43698
PDT001310651.1	PDS000109846.3	SAMN28495398	environmental/other	cd_8_group_43547	cd_4_group_45603	cd_2_group_43698
PDT001310653.1	PDS000109846.3	SAMN28495472	environmental/other	cd_8_group_43547	cd_4_group_45603	cd_2_group_43698
PDT001438796.1	PDS000109846.3	SAMN31110782	environmental/other	cd_8_group_43547	cd_4_group_45603	cd_2_group_43698
PDT001438799.1	PDS000109846.3	SAMN31110789	environmental/other	cd_8_group_43547	cd_4_group_45603	cd_2_group_43698
PDT001438859.1	PDS000109846.3	SAMN31111067	environmental/other	cd_8_group_43547	cd_4_group_45603	cd_2_group_43698
PDT001438868.1	PDS000109846.3	SAMN31111069	environmental/other	cd_8_group_43547	cd_4_group_45603	cd_2_group_43698
PDT001310432.1	PDS000109842.2	SAMN28495446	environmental/other	cd_8_group_43548	cd_4_group_45604	cd_2_group_43699
PDT001310444.1	PDS000109842.2	SAMN28495528	environmental/other	cd_8_group_43548	cd_4_group_45604	cd_2_group_43699
PDT001310473.1	PDS000109842.2	SAMN28495480	environmental/other	cd_8_group_43548	cd_4_group_45604	cd_2_group_43699
PDT001310476.1	PDS000109842.2	SAMN28495479	environmental/other	cd_8_group_43548	cd_4_group_45604	cd_2_group_43699
PDT001310489.1	PDS000109842.2	SAMN28495533	environmental/other	cd_8_group_43548	cd_4_group_45604	cd_2_group_43699
PDT001310491.1	PDS000109842.2	SAMN28495402	environmental/other	cd_8_group_43548	cd_4_group_45604	cd_2_group_43699
PDT001310615.1	PDS000109842.2	SAMN28495552	environmental/other	cd_8_group_43548	cd_4_group_45604	cd_2_group_43699
PDT001310618.1	PDS000109842.2	SAMN28495538	environmental/other	cd_8_group_43548	cd_4_group_45604	cd_2_group_43699
PDT001310637.1	PDS000109842.2	SAMN28495461	environmental/other	cd_8_group_43548	cd_4_group_45604	cd_2_group_43699
PDT001310646.1	PDS000109842.2	SAMN28495447	environmental/other	cd_8_group_43548	cd_4_group_45604	cd_2_group_43699
PDT001310655.1	PDS000109842.2	SAMN28495540	environmental/other	cd_8_group_43548	cd_4_group_45604	cd_2_group_43699
PDT001310438.1	PDS000028593.14	SAMN28495450	environmental/other	cd_8_group_43549	cd_4_group_45606	-
PDT001310467.1	PDS000028593.14	SAMN28495401	environmental/other	cd_8_group_43549	cd_4_group_45606	cd_2_group_43712
PDT001310494.1	PDS000028593.14	SAMN28495458	environmental/other	cd_8_group_43549	cd_4_group_45606	cd_2_group_43712
PDT001310654.1	PDS000028593.14	SAMN28495457	environmental/other	cd_8_group_43549	cd_4_group_45606	cd_2_group_43712
PDT001310656.1	PDS000028593.14	SAMN28495449	environmental/other	cd_8_group_43549	cd_4_group_45606	cd_2_group_43712
PDT000060192.4	PDS000031441.5	SAMN03218177	environmental/other	cd_8_group_4355	cd_4_group_4167	cd_2_group_3705
PDT001024833.1	PDS000031441.5	SAMN03218176	environmental/other	cd_8_group_4355	cd_4_group_4167	cd_2_group_3705
PDT001153574.1	PDS000031441.5	SAMEA6143276	NULL	cd_8_group_4355	cd_4_group_4167	cd_2_group_3705
PDT001153720.1	PDS000031441.5	SAMEA6143268	NULL	cd_8_group_4355	cd_4_group_4167	cd_2_group_3705
PDT001310439.1	PDS000109888.2	SAMN28495561	environmental/other	cd_8_group_43550	cd_4_group_45607	cd_2_group_43701
PDT001310497.1	PDS000109888.2	SAMN28495595	environmental/other	cd_8_group_43550	cd_4_group_45607	cd_2_group_43701
PDT001310498.1	PDS000109888.2	SAMN28495593	environmental/other	cd_8_group_43550	cd_4_group_45607	cd_2_group_43701
PDT001310507.1	PDS000109888.2	SAMN28495597	environmental/other	cd_8_group_43550	cd_4_group_45607	cd_2_group_43701
PDT001310510.1	PDS000109888.2	SAMN28495573	environmental/other	cd_8_group_43550	cd_4_group_45607	cd_2_group_43701
PDT001310520.1	PDS000109888.2	SAMN28495566	environmental/other	cd_8_group_43550	cd_4_group_45607	cd_2_group_43701
PDT001310538.1	PDS000109888.2	SAMN28495590	environmental/other	cd_8_group_43550	cd_4_group_45607	cd_2_group_43701
PDT001310541.1	PDS000109888.2	SAMN28495600	environmental/other	cd_8_group_43550	cd_4_group_45607	cd_2_group_43701
PDT001310628.1	PDS000109888.2	SAMN28495502	environmental/other	cd_8_group_43550	cd_4_group_45607	cd_2_group_43701
PDT001310657.1	PDS000109888.2	SAMN28495503	environmental/other	cd_8_group_43550	cd_4_group_45607	cd_2_group_43701
PDT001310442.1	PDS000109885.6	SAMN28495562	environmental/other	cd_8_group_43551	cd_4_group_45608	cd_2_group_43702
PDT001310509.1	PDS000109885.6	SAMN28495592	environmental/other	cd_8_group_43551	cd_4_group_45608	cd_2_group_43702
PDT001310516.1	PDS000109885.6	SAMN28495568	environmental/other	cd_8_group_43551	cd_4_group_45608	cd_2_group_43702
PDT001310607.1	PDS000109885.6	SAMN28495548	environmental/other	cd_8_group_43551	cd_4_group_45608	cd_2_group_43702
PDT001687400.1	PDS000109885.6	SAMN34142699	environmental/other	cd_8_group_43551	cd_4_group_45608	cd_2_group_43702
PDT001829443.3	PDS000109885.6	SAMN36715368	environmental/other	cd_8_group_43551	cd_4_group_45608	cd_2_group_43702
PDT001829444.1	PDS000109885.6	SAMN36715367	environmental/other	cd_8_group_43551	cd_4_group_45608	cd_2_group_43702
PDT001829446.1	PDS000109885.6	SAMN36715358	environmental/other	cd_8_group_43551	cd_4_group_45608	cd_2_group_43702
PDT001829470.1	PDS000109885.6	SAMN36715386	environmental/other	cd_8_group_43551	cd_4_group_45608	cd_2_group_43702
PDT001829474.1	PDS000109885.6	SAMN36715390	environmental/other	cd_8_group_43551	cd_4_group_45608	cd_2_group_43702
PDT001829477.2	PDS000109885.6	SAMN36715688	environmental/other	cd_8_group_43551	cd_4_group_45608	cd_2_group_43702
PDT001829481.1	PDS000109885.6	SAMN36715691	environmental/other	cd_8_group_43551	cd_4_group_45608	cd_2_group_43702
PDT001310445.1	PDS000109875.1	SAMN28495549	environmental/other	cd_8_group_43552	cd_4_group_45609	cd_2_group_43703
PDT001310461.1	PDS000109875.1	SAMN28495539	environmental/other	cd_8_group_43552	cd_4_group_45609	cd_2_group_43703
PDT001310468.1	PDS000109875.1	SAMN28495543	environmental/other	cd_8_group_43552	cd_4_group_45609	cd_2_group_43703
PDT001310469.1	PDS000109875.1	SAMN28495534	environmental/other	cd_8_group_43552	cd_4_group_45609	cd_2_group_43703
PDT001310474.1	PDS000109875.1	SAMN28495438	environmental/other	cd_8_group_43552	cd_4_group_45609	cd_2_group_43703
PDT001310475.1	PDS000109875.1	SAMN28495550	environmental/other	cd_8_group_43552	cd_4_group_45609	cd_2_group_43703
PDT001310484.1	PDS000109875.1	SAMN28495530	environmental/other	cd_8_group_43552	cd_4_group_45609	cd_2_group_43703
PDT001310487.1	PDS000109875.1	SAMN28495517	environmental/other	cd_8_group_43552	cd_4_group_45609	cd_2_group_43703
PDT001310493.1	PDS000109875.1	SAMN28495443	environmental/other	cd_8_group_43552	cd_4_group_45609	cd_2_group_43703
PDT001310500.1	PDS000109875.1	SAMN28495551	environmental/other	cd_8_group_43552	cd_4_group_45609	cd_2_group_43703
PDT001310504.1	PDS000109875.1	SAMN28495617	environmental/other	cd_8_group_43552	cd_4_group_45609	cd_2_group_43703
PDT001310505.1	PDS000109875.1	SAMN28495572	environmental/other	cd_8_group_43552	cd_4_group_45609	cd_2_group_43703
PDT001310511.1	PDS000109875.1	SAMN28495575	environmental/other	cd_8_group_43552	cd_4_group_45609	cd_2_group_43703
PDT001310513.1	PDS000109875.1	SAMN28495581	environmental/other	cd_8_group_43552	cd_4_group_45609	cd_2_group_43703
PDT001310540.1	PDS000109875.1	SAMN28495618	environmental/other	cd_8_group_43552	cd_4_group_45609	cd_2_group_43703
PDT001310542.1	PDS000109875.1	SAMN28495615	environmental/other	cd_8_group_43552	cd_4_group_45609	cd_2_group_43703
PDT001310603.1	PDS000109875.1	SAMN28495531	environmental/other	cd_8_group_43552	cd_4_group_45609	cd_2_group_43703
PDT001310640.1	PDS000109875.1	SAMN28495529	environmental/other	cd_8_group_43552	cd_4_group_45609	cd_2_group_43703
PDT001310641.1	PDS000109875.1	SAMN28495541	environmental/other	cd_8_group_43552	cd_4_group_45609	cd_2_group_43703
PDT001310446.1	PDS000119544.7	SAMN28495513	environmental/other	cd_8_group_43553	cd_4_group_45610	cd_2_group_43704
PDT001310464.1	PDS000119544.7	SAMN28495563	environmental/other	cd_8_group_43553	cd_4_group_45610	cd_2_group_43704
PDT001310534.1	PDS000119544.7	SAMN28495612	environmental/other	cd_8_group_43553	cd_4_group_45610	cd_2_group_43704
PDT001310614.1	PDS000119544.7	SAMN28495516	environmental/other	cd_8_group_43553	cd_4_group_45610	cd_2_group_43704
PDT001310620.1	PDS000119544.7	SAMN28495560	environmental/other	cd_8_group_43553	cd_4_group_45610	cd_2_group_43704
PDT001310652.1	PDS000119544.7	SAMN28495512	environmental/other	cd_8_group_43553	cd_4_group_45610	cd_2_group_43704
PDT001310600.1	PDS000109879.1	SAMN28495535	environmental/other	cd_8_group_43554	cd_4_group_45611	-
PDT001310451.1	PDS000109879.1	SAMN28495434	environmental/other	cd_8_group_43554	cd_4_group_45611	cd_2_group_43705
PDT001310459.1	PDS000109879.1	SAMN28495453	environmental/other	cd_8_group_43554	cd_4_group_45611	cd_2_group_43705
PDT001310483.1	PDS000109879.1	SAMN28495532	environmental/other	cd_8_group_43554	cd_4_group_45611	cd_2_group_43705
PDT001310490.1	PDS000109879.1	SAMN28495536	environmental/other	cd_8_group_43554	cd_4_group_45611	cd_2_group_43705
PDT001310617.1	PDS000109879.1	SAMN28495527	environmental/other	cd_8_group_43554	cd_4_group_45611	cd_2_group_43705
PDT001310621.1	PDS000109879.1	SAMN28495520	environmental/other	cd_8_group_43554	cd_4_group_45611	cd_2_group_43705
PDT001310629.1	PDS000109879.1	SAMN28495524	environmental/other	cd_8_group_43554	cd_4_group_45611	cd_2_group_43705
PDT001310452.1	PDS000109837.3	SAMN28495515	environmental/other	cd_8_group_43555	cd_4_group_45612	cd_2_group_43706
PDT001310466.1	PDS000109837.3	SAMN28495436	environmental/other	cd_8_group_43555	cd_4_group_45612	cd_2_group_43706
PDT001310492.1	PDS000109837.3	SAMN28495526	environmental/other	cd_8_group_43555	cd_4_group_45612	cd_2_group_43706
PDT001310611.1	PDS000109837.3	SAMN28495521	environmental/other	cd_8_group_43555	cd_4_group_45612	cd_2_group_43706
PDT001440510.1	PDS000109837.3	SAMN31137334	environmental/other	cd_8_group_43555	cd_4_group_48765	-
PDT001440480.1	PDS000109837.3	SAMN31136872	environmental/other	cd_8_group_43555	cd_4_group_48765	cd_2_group_47055
PDT001440487.1	PDS000109837.3	SAMN31137298	environmental/other	cd_8_group_43555	cd_4_group_48765	cd_2_group_47055
PDT001654217.1	PDS000109837.3	SAMN31136876	environmental/other	cd_8_group_43555	cd_4_group_48765	cd_2_group_47055
PDT001310453.1	PDS000109845.2	SAMN28495406	environmental/other	cd_8_group_43556	cd_4_group_45613	cd_2_group_43707
PDT001310454.1	PDS000109845.2	SAMN28495399	environmental/other	cd_8_group_43556	cd_4_group_45613	cd_2_group_43707
PDT001310455.1	PDS000109845.2	SAMN28495407	environmental/other	cd_8_group_43556	cd_4_group_45613	cd_2_group_43707
PDT001310463.1	PDS000109845.2	SAMN28495397	environmental/other	cd_8_group_43556	cd_4_group_45613	cd_2_group_43707
PDT001310471.1	PDS000109845.2	SAMN28495477	environmental/other	cd_8_group_43556	cd_4_group_45613	cd_2_group_43707
PDT001310597.1	PDS000109845.2	SAMN28495442	environmental/other	cd_8_group_43556	cd_4_group_45613	cd_2_group_43707
PDT001310604.1	PDS000109845.2	SAMN28495395	environmental/other	cd_8_group_43556	cd_4_group_45613	cd_2_group_43707
PDT001310613.1	PDS000109845.2	SAMN28495404	environmental/other	cd_8_group_43556	cd_4_group_45613	cd_2_group_43707
PDT001352446.1	PDS000109845.2	SAMN28232341	environmental/other	cd_8_group_43556	cd_4_group_45613	cd_2_group_43707
PDT001310457.1	PDS000109887.1	SAMN28495510	environmental/other	cd_8_group_43557	cd_4_group_45614	cd_2_group_43708
PDT001310501.1	PDS000109887.1	SAMN28495602	environmental/other	cd_8_group_43557	cd_4_group_45614	cd_2_group_43708
PDT001310539.1	PDS000109887.1	SAMN28495603	environmental/other	cd_8_group_43557	cd_4_group_45614	cd_2_group_43708
PDT001310462.1	PDS000109841.1	SAMN28495476	environmental/other	cd_8_group_43558	cd_4_group_45616	cd_2_group_43710
PDT001310644.1	PDS000109841.1	SAMN28495475	environmental/other	cd_8_group_43558	cd_4_group_45616	cd_2_group_43710
PDT001310465.1	PDS000109843.1	SAMN28495448	environmental/other	cd_8_group_43559	cd_4_group_45617	cd_2_group_43711
PDT001310625.1	PDS000109843.1	SAMN28495522	environmental/other	cd_8_group_43559	cd_4_group_45617	cd_2_group_43711
PDT000060201.2	PDS000032438.397	SAMN03218178	environmental/other	cd_8_group_4356	cd_4_group_4168	cd_2_group_3706
PDT001153536.1	PDS000032438.397	SAMEA6143284	NULL	cd_8_group_4356	cd_4_group_4168	cd_2_group_3706
PDT001310477.1	PDS000141706.1	SAMN28495518	environmental/other	cd_8_group_43560	cd_4_group_45618	-
PDT001686306.1	PDS000141706.1	SAMN34132655	environmental/other	cd_8_group_43560	cd_4_group_45618	-
PDT001310485.1	PDS000109838.4	SAMN28495511	environmental/other	cd_8_group_43561	cd_4_group_45619	cd_2_group_43713
PDT001310642.1	PDS000109838.4	SAMN28495519	environmental/other	cd_8_group_43561	cd_4_group_45619	cd_2_group_43713
PDT001689759.1	PDS000109838.4	SAMN34178929	environmental/other	cd_8_group_43561	cd_4_group_52028	cd_2_group_50595
PDT001689763.1	PDS000109838.4	SAMN34179272	environmental/other	cd_8_group_43561	cd_4_group_52028	cd_2_group_50595
PDT001689766.1	PDS000109838.4	SAMN34179280	environmental/other	cd_8_group_43561	cd_4_group_52028	cd_2_group_50595
PDT001689773.1	PDS000109838.4	SAMN34179269	environmental/other	cd_8_group_43561	cd_4_group_52028	cd_2_group_50595
PDT001689778.1	PDS000109838.4	SAMN34179420	environmental/other	cd_8_group_43561	cd_4_group_52028	cd_2_group_50595
PDT001689991.1	PDS000109838.4	SAMN34179389	environmental/other	cd_8_group_43561	cd_4_group_52028	cd_2_group_50595
PDT001690086.1	PDS000109838.4	SAMN34178927	environmental/other	cd_8_group_43561	cd_4_group_52028	cd_2_group_50595
PDT001310486.2	PDS000109890.6	SAMN28495451	environmental/other	cd_8_group_43562	cd_4_group_45620	cd_2_group_43714
PDT001310612.1	PDS000109890.6	SAMN28495441	environmental/other	cd_8_group_43562	cd_4_group_45620	cd_2_group_43714
PDT001310619.1	PDS000109890.6	SAMN28495546	environmental/other	cd_8_group_43562	cd_4_group_45620	cd_2_group_43714
PDT001310624.1	PDS000109890.6	SAMN28495547	environmental/other	cd_8_group_43562	cd_4_group_45620	cd_2_group_43714
PDT001310627.1	PDS000109890.6	SAMN28495439	environmental/other	cd_8_group_43562	cd_4_group_45620	cd_2_group_43714
PDT001310638.1	PDS000109890.6	SAMN28495545	environmental/other	cd_8_group_43562	cd_4_group_45620	cd_2_group_43714
PDT001310645.1	PDS000109890.6	SAMN28495544	environmental/other	cd_8_group_43562	cd_4_group_45620	cd_2_group_43714
PDT001310649.1	PDS000109890.6	SAMN28495542	environmental/other	cd_8_group_43562	cd_4_group_45620	cd_2_group_43714
PDT001440496.1	PDS000109890.6	SAMN31137311	environmental/other	cd_8_group_43562	cd_4_group_45620	cd_2_group_47058
PDT001686378.1	PDS000109890.6	SAMN34132734	environmental/other	cd_8_group_43562	cd_4_group_45620	cd_2_group_47058
PDT001433774.1	PDS000109890.6	SAMN29221695	environmental/other	cd_8_group_43562	cd_4_group_48630	cd_2_group_46918
PDT001433781.1	PDS000109890.6	SAMN29221665	environmental/other	cd_8_group_43562	cd_4_group_48630	cd_2_group_46918
PDT001433783.1	PDS000109890.6	SAMN29221666	environmental/other	cd_8_group_43562	cd_4_group_48630	cd_2_group_46918
PDT001433785.1	PDS000109890.6	SAMN29221664	environmental/other	cd_8_group_43562	cd_4_group_48630	cd_2_group_46918
PDT001433787.1	PDS000109890.6	SAMN29221660	environmental/other	cd_8_group_43562	cd_4_group_48630	cd_2_group_46918
PDT001433788.1	PDS000109890.6	SAMN29221694	environmental/other	cd_8_group_43562	cd_4_group_48630	cd_2_group_46918
PDT001433791.1	PDS000109890.6	SAMN29221663	environmental/other	cd_8_group_43562	cd_4_group_48630	cd_2_group_46918
PDT001433793.1	PDS000109890.6	SAMN29221691	environmental/other	cd_8_group_43562	cd_4_group_48630	cd_2_group_46918
PDT001433799.1	PDS000109890.6	SAMN29221667	environmental/other	cd_8_group_43562	cd_4_group_48630	cd_2_group_46918
PDT001433811.1	PDS000109890.6	SAMN29221693	environmental/other	cd_8_group_43562	cd_4_group_48630	cd_2_group_46918
PDT001433820.1	PDS000109890.6	SAMN29221702	environmental/other	cd_8_group_43562	cd_4_group_48630	cd_2_group_46918
PDT001433821.1	PDS000109890.6	SAMN29221704	environmental/other	cd_8_group_43562	cd_4_group_48630	cd_2_group_46918
PDT001310499.1	PDS000109840.1	SAMN28495613	environmental/other	cd_8_group_43563	cd_4_group_45621	cd_2_group_43715
PDT001310514.1	PDS000109840.1	SAMN28495607	environmental/other	cd_8_group_43563	cd_4_group_45621	cd_2_group_43715
PDT001310631.1	PDS000109840.1	SAMN28495504	environmental/other	cd_8_group_43563	cd_4_group_45621	cd_2_group_43715
PDT001310658.1	PDS000109840.1	SAMN28495509	environmental/other	cd_8_group_43563	cd_4_group_45621	cd_2_group_43715
PDT001310502.1	PDS000109869.1	SAMN28495570	environmental/other	cd_8_group_43564	cd_4_group_45622	cd_2_group_43716
PDT001310506.1	PDS000109869.1	SAMN28495598	environmental/other	cd_8_group_43564	cd_4_group_45622	cd_2_group_43716
PDT001310512.1	PDS000109869.1	SAMN28495564	environmental/other	cd_8_group_43564	cd_4_group_45622	cd_2_group_43716
PDT001310515.1	PDS000109869.1	SAMN28495610	environmental/other	cd_8_group_43564	cd_4_group_45622	cd_2_group_43716
PDT001310536.1	PDS000109869.1	SAMN28495584	environmental/other	cd_8_group_43564	cd_4_group_45622	cd_2_group_43716
PDT001310503.1	PDS000109889.1	SAMN28495582	environmental/other	cd_8_group_43565	cd_4_group_45623	cd_2_group_43717
PDT001310517.1	PDS000109889.1	SAMN28495588	environmental/other	cd_8_group_43565	cd_4_group_45623	cd_2_group_43717
PDT001310519.1	PDS000109889.1	SAMN28495579	environmental/other	cd_8_group_43565	cd_4_group_45623	cd_2_group_43717
PDT001310535.1	PDS000109889.1	SAMN28495577	environmental/other	cd_8_group_43565	cd_4_group_45623	cd_2_group_43717
PDT001310537.1	PDS000109889.1	SAMN28495586	environmental/other	cd_8_group_43565	cd_4_group_45623	cd_2_group_43717
PDT001310508.1	PDS000109880.5	SAMN28495605	environmental/other	cd_8_group_43566	cd_4_group_45624	cd_2_group_43718
PDT001310518.1	PDS000109880.5	SAMN28495608	environmental/other	cd_8_group_43566	cd_4_group_45624	cd_2_group_43718
PDT001310610.1	PDS000109880.5	SAMN28495506	environmental/other	cd_8_group_43566	cd_4_group_45624	cd_2_group_43718
PDT001310553.1	PDS000032705.1071	SAMN28495567	clinical	cd_8_group_43567	cd_4_group_45626	cd_2_group_43720
PDT001368086.1	PDS000032705.1071	SAMN29911439	clinical	cd_8_group_43567	cd_4_group_45626	cd_2_group_43720
PDT001310589.1	PDS000030674.22	SAMEA13991983	clinical	cd_8_group_43568	cd_4_group_45629	cd_2_group_43724
PDT001344569.1	PDS000030674.22	SAMEA14493955	clinical	cd_8_group_43568	cd_4_group_45629	cd_2_group_43724
PDT001827501.1	PDS000030674.22	SAMEA112879569	clinical	cd_8_group_43568	cd_4_group_45629	cd_2_group_43724
PDT001911049.1	PDS000030674.22	SAMEA114442613	clinical	cd_8_group_43568	cd_4_group_45629	cd_2_group_43724
PDT001310590.1	PDS000032490.7	SAMEA13991985	clinical	cd_8_group_43569	cd_4_group_45630	cd_2_group_43725
PDT001313048.1	PDS000032490.7	SAMEA14252863	clinical	cd_8_group_43569	cd_4_group_45630	cd_2_group_43725
PDT000060216.2	PDS000031333.2	SAMN03463929	environmental/other	cd_8_group_4357	cd_4_group_4169	-
PDT000133235.2	PDS000031333.2	SAMN03573331	environmental/other	cd_8_group_4357	cd_4_group_4169	-
PDT001321305.1	PDS000031536.296	SAMN28815961	clinical	cd_8_group_43570	cd_4_group_45631	-
PDT001609883.1	PDS000031536.296	SAMN33209365	clinical	cd_8_group_43570	cd_4_group_45631	-
PDT001653165.1	PDS000031536.296	SAMN33612139	clinical	cd_8_group_43570	cd_4_group_45631	-
PDT001768913.1	PDS000031536.296	SAMN35624520	clinical	cd_8_group_43570	cd_4_group_45631	-
PDT001825868.2	PDS000031536.296	SAMN36694653	clinical	cd_8_group_43570	cd_4_group_45631	-
PDT001948376.1	PDS000031536.296	SAMN37886686	clinical	cd_8_group_43570	cd_4_group_45631	-
PDT001310662.1	PDS000031536.296	SAMN28496905	environmental/other	cd_8_group_43570	cd_4_group_45631	cd_2_group_43727
PDT001311206.1	PDS000031536.296	SAMN28550286	clinical	cd_8_group_43570	cd_4_group_45631	cd_2_group_43727
PDT001318551.1	PDS000031536.296	SAMN28794845	environmental/other	cd_8_group_43570	cd_4_group_45631	cd_2_group_43727
PDT001318641.1	PDS000031536.296	SAMN28795295	environmental/other	cd_8_group_43570	cd_4_group_45631	cd_2_group_43727
PDT001324571.1	PDS000031536.296	SAMN28901735	clinical	cd_8_group_43570	cd_4_group_45631	cd_2_group_43727
PDT001325160.1	PDS000031536.296	SAMN28922354	environmental/other	cd_8_group_43570	cd_4_group_45631	cd_2_group_43727
PDT001354830.1	PDS000031536.296	SAMN29582916	environmental/other	cd_8_group_43570	cd_4_group_45631	cd_2_group_43727
PDT001356997.1	PDS000031536.296	SAMN29635059	clinical	cd_8_group_43570	cd_4_group_45631	cd_2_group_43727
PDT001358064.1	PDS000031536.296	SAMN29656485	clinical	cd_8_group_43570	cd_4_group_45631	cd_2_group_43727
PDT001358613.1	PDS000031536.296	SAMN29716434	environmental/other	cd_8_group_43570	cd_4_group_45631	cd_2_group_43727
PDT001365104.1	PDS000031536.296	SAMN29852211	clinical	cd_8_group_43570	cd_4_group_45631	cd_2_group_43727
PDT001390826.1	PDS000031536.296	SAMN30347204	clinical	cd_8_group_43570	cd_4_group_45631	cd_2_group_43727
PDT001396579.1	PDS000031536.296	SAMN30467623	clinical	cd_8_group_43570	cd_4_group_45631	cd_2_group_43727
PDT001396593.1	PDS000031536.296	SAMN30467609	clinical	cd_8_group_43570	cd_4_group_45631	cd_2_group_43727
PDT001412175.1	PDS000031536.296	SAMN30712931	environmental/other	cd_8_group_43570	cd_4_group_45631	cd_2_group_43727
PDT001415175.1	PDS000031536.296	SAMN30812656	environmental/other	cd_8_group_43570	cd_4_group_45631	cd_2_group_43727
PDT001441315.1	PDS000031536.296	SAMN31142273	environmental/other	cd_8_group_43570	cd_4_group_45631	cd_2_group_43727
PDT001452932.1	PDS000031536.296	SAMN31276118	environmental/other	cd_8_group_43570	cd_4_group_45631	cd_2_group_43727
PDT001468685.1	PDS000031536.296	SAMN31484111	clinical	cd_8_group_43570	cd_4_group_45631	cd_2_group_43727
PDT001480142.1	PDS000031536.296	SAMN31645585	clinical	cd_8_group_43570	cd_4_group_45631	cd_2_group_43727
PDT001495738.1	PDS000031536.296	SAMN31840348	environmental/other	cd_8_group_43570	cd_4_group_45631	cd_2_group_43727
PDT001662695.1	PDS000031536.296	SAMN33769777	clinical	cd_8_group_43570	cd_4_group_45631	cd_2_group_43727
PDT001774420.1	PDS000031536.296	SAMN35685564	clinical	cd_8_group_43570	cd_4_group_45631	cd_2_group_43727
PDT001787721.1	PDS000031536.296	SAMN35878069	clinical	cd_8_group_43570	cd_4_group_45631	cd_2_group_43727
PDT001845236.2	PDS000031536.296	SAMN36891424	clinical	cd_8_group_43570	cd_4_group_45631	cd_2_group_43727
PDT001310676.1	PDS000111126.2	SAMN28511911	environmental/other	cd_8_group_43571	cd_4_group_45632	cd_2_group_43728
PDT001322219.1	PDS000111126.2	SAMN28842276	environmental/other	cd_8_group_43571	cd_4_group_45632	cd_2_group_43728
PDT001322226.1	PDS000111126.2	SAMN28842277	environmental/other	cd_8_group_43571	cd_4_group_45632	cd_2_group_43728
PDT001310709.1	PDS000001887.770	SAMN28488837	clinical	cd_8_group_43572	cd_4_group_45633	cd_2_group_43729
PDT001326187.1	PDS000001887.770	SAMN28936910	clinical	cd_8_group_43572	cd_4_group_45633	cd_2_group_43729
PDT001311157.1	PDS000032856.5	SAMN28534636	clinical	cd_8_group_43573	cd_4_group_45636	-
PDT001311402.1	PDS000032856.5	SAMN28553741	clinical	cd_8_group_43573	cd_4_group_45636	-
PDT001311159.1	PDS000110006.1	SAMN28534648	clinical	cd_8_group_43574	cd_4_group_45637	cd_2_group_43733
PDT001311439.1	PDS000110006.1	SAMN28553745	clinical	cd_8_group_43574	cd_4_group_45637	cd_2_group_43733
PDT001311181.1	PDS000029636.799	SAMN28548355	clinical	cd_8_group_43575	cd_4_group_45638	cd_2_group_43734
PDT001321772.1	PDS000029636.799	SAMN28817747	clinical	cd_8_group_43575	cd_4_group_45638	cd_2_group_43734
PDT001311202.1	PDS000080401.3	SAMN28550134	clinical	cd_8_group_43576	cd_4_group_45641	cd_2_group_43737
PDT001314229.1	PDS000080401.3	SAMN28606483	clinical	cd_8_group_43576	cd_4_group_45641	cd_2_group_43737
PDT001611478.1	PDS000127718.164	SAMN33228563	clinical	cd_8_group_43577	-	-
PDT001338801.3	PDS000127718.164	SAMN29248733	clinical	cd_8_group_43577	cd_4_group_45642	-
PDT001379385.1	PDS000127718.164	SAMN30155141	clinical	cd_8_group_43577	cd_4_group_45642	-
PDT001426482.1	PDS000127718.164	SAMN30933865	clinical	cd_8_group_43577	cd_4_group_45642	-
PDT001311203.1	PDS000127718.164	SAMN28550121	clinical	cd_8_group_43577	cd_4_group_45642	cd_2_group_43738
PDT001313859.1	PDS000127718.164	SAMN28596703	clinical	cd_8_group_43577	cd_4_group_45642	cd_2_group_43738
PDT001314960.1	PDS000127718.164	SAMN28657322	clinical	cd_8_group_43577	cd_4_group_45642	cd_2_group_43738
PDT001315732.1	PDS000127718.164	SAMN28685805	clinical	cd_8_group_43577	cd_4_group_45642	cd_2_group_43738
PDT001315742.1	PDS000127718.164	SAMN28685797	clinical	cd_8_group_43577	cd_4_group_45642	cd_2_group_43738
PDT001315889.1	PDS000127718.164	SAMN28697201	clinical	cd_8_group_43577	cd_4_group_45642	cd_2_group_43738
PDT001315913.1	PDS000127718.164	SAMN28697199	clinical	cd_8_group_43577	cd_4_group_45642	cd_2_group_43738
PDT001316033.1	PDS000127718.164	SAMN28700529	clinical	cd_8_group_43577	cd_4_group_45642	cd_2_group_43738
PDT001321266.1	PDS000127718.164	SAMN28815949	clinical	cd_8_group_43577	cd_4_group_45642	cd_2_group_43738
PDT001321283.1	PDS000127718.164	SAMN28815946	clinical	cd_8_group_43577	cd_4_group_45642	cd_2_group_43738
PDT001321285.1	PDS000127718.164	SAMN28816023	clinical	cd_8_group_43577	cd_4_group_45642	cd_2_group_43738
PDT001321304.1	PDS000127718.164	SAMN28816020	clinical	cd_8_group_43577	cd_4_group_45642	cd_2_group_43738
PDT001321312.1	PDS000127718.164	SAMN28816022	clinical	cd_8_group_43577	cd_4_group_45642	cd_2_group_43738
PDT001321341.1	PDS000127718.164	SAMN28816089	clinical	cd_8_group_43577	cd_4_group_45642	cd_2_group_43738
PDT001321366.1	PDS000127718.164	SAMN28816540	clinical	cd_8_group_43577	cd_4_group_45642	cd_2_group_43738
PDT001321367.1	PDS000127718.164	SAMN28816100	clinical	cd_8_group_43577	cd_4_group_45642	cd_2_group_43738
PDT001321405.1	PDS000127718.164	SAMN28816107	clinical	cd_8_group_43577	cd_4_group_45642	cd_2_group_43738
PDT001322164.1	PDS000127718.164	SAMN28837915	clinical	cd_8_group_43577	cd_4_group_45642	cd_2_group_43738
PDT001322247.1	PDS000127718.164	SAMN28843057	clinical	cd_8_group_43577	cd_4_group_45642	cd_2_group_43738
PDT001322462.1	PDS000127718.164	SAMN28858620	clinical	cd_8_group_43577	cd_4_group_45642	cd_2_group_43738
PDT001322468.1	PDS000127718.164	SAMN28858614	clinical	cd_8_group_43577	cd_4_group_45642	cd_2_group_43738
PDT001322470.1	PDS000127718.164	SAMN28858610	clinical	cd_8_group_43577	cd_4_group_45642	cd_2_group_43738
PDT001322478.1	PDS000127718.164	SAMN28858627	clinical	cd_8_group_43577	cd_4_group_45642	cd_2_group_43738
PDT001322480.1	PDS000127718.164	SAMN28858628	clinical	cd_8_group_43577	cd_4_group_45642	cd_2_group_43738
PDT001322483.1	PDS000127718.164	SAMN28859060	clinical	cd_8_group_43577	cd_4_group_45642	cd_2_group_43738
PDT001322816.1	PDS000127718.164	SAMN28871104	clinical	cd_8_group_43577	cd_4_group_45642	cd_2_group_43738
PDT001322822.1	PDS000127718.164	SAMN28871007	clinical	cd_8_group_43577	cd_4_group_45642	cd_2_group_43738
PDT001322895.1	PDS000127718.164	SAMN28874004	clinical	cd_8_group_43577	cd_4_group_45642	cd_2_group_43738
PDT001322979.1	PDS000127718.164	SAMN28885124	clinical	cd_8_group_43577	cd_4_group_45642	cd_2_group_43738
PDT001323001.1	PDS000127718.164	SAMN28885012	clinical	cd_8_group_43577	cd_4_group_45642	cd_2_group_43738
PDT001323094.1	PDS000127718.164	SAMN28885914	clinical	cd_8_group_43577	cd_4_group_45642	cd_2_group_43738
PDT001324470.1	PDS000127718.164	SAMN28898935	clinical	cd_8_group_43577	cd_4_group_45642	cd_2_group_43738
PDT001324474.1	PDS000127718.164	SAMN28898927	clinical	cd_8_group_43577	cd_4_group_45642	cd_2_group_43738
PDT001324485.1	PDS000127718.164	SAMN28899249	clinical	cd_8_group_43577	cd_4_group_45642	cd_2_group_43738
PDT001325073.1	PDS000127718.164	SAMN28911706	clinical	cd_8_group_43577	cd_4_group_45642	cd_2_group_43738
PDT001326007.1	PDS000127718.164	SAMN28934918	clinical	cd_8_group_43577	cd_4_group_45642	cd_2_group_43738
PDT001326052.1	PDS000127718.164	SAMN28934913	clinical	cd_8_group_43577	cd_4_group_45642	cd_2_group_43738
PDT001326176.1	PDS000127718.164	SAMN28936911	clinical	cd_8_group_43577	cd_4_group_45642	cd_2_group_43738
PDT001326186.1	PDS000127718.164	SAMN28936912	clinical	cd_8_group_43577	cd_4_group_45642	cd_2_group_43738
PDT001326380.1	PDS000127718.164	SAMN28942171	clinical	cd_8_group_43577	cd_4_group_45642	cd_2_group_43738
PDT001326385.1	PDS000127718.164	SAMN28942165	clinical	cd_8_group_43577	cd_4_group_45642	cd_2_group_43738
PDT001326390.1	PDS000127718.164	SAMN28942170	clinical	cd_8_group_43577	cd_4_group_45642	cd_2_group_43738
PDT001327397.1	PDS000127718.164	SAMN29009643	clinical	cd_8_group_43577	cd_4_group_45642	cd_2_group_43738
PDT001327474.1	PDS000127718.164	SAMN29010998	clinical	cd_8_group_43577	cd_4_group_45642	cd_2_group_43738
PDT001327486.1	PDS000127718.164	SAMN29011303	clinical	cd_8_group_43577	cd_4_group_45642	cd_2_group_43738
PDT001327497.1	PDS000127718.164	SAMN29011359	clinical	cd_8_group_43577	cd_4_group_45642	cd_2_group_43738
PDT001327511.1	PDS000127718.164	SAMN29011360	clinical	cd_8_group_43577	cd_4_group_45642	cd_2_group_43738
PDT001327780.1	PDS000127718.164	SAMN29012295	clinical	cd_8_group_43577	cd_4_group_45642	cd_2_group_43738
PDT001329173.1	PDS000127718.164	SAMN29093773	clinical	cd_8_group_43577	cd_4_group_45642	cd_2_group_43738
PDT001338247.2	PDS000127718.164	SAMN29226947	clinical	cd_8_group_43577	cd_4_group_45642	cd_2_group_43738
PDT001338477.2	PDS000127718.164	SAMN29223176	clinical	cd_8_group_43577	cd_4_group_45642	cd_2_group_43738
PDT001348284.1	PDS000127718.164	SAMN29388263	clinical	cd_8_group_43577	cd_4_group_45642	cd_2_group_43738
PDT001350603.1	PDS000127718.164	SAMN29444823	clinical	cd_8_group_43577	cd_4_group_45642	cd_2_group_43738
PDT001350817.1	PDS000127718.164	SAMN29452887	clinical	cd_8_group_43577	cd_4_group_45642	cd_2_group_43738
PDT001350998.1	PDS000127718.164	SAMN29472448	clinical	cd_8_group_43577	cd_4_group_45642	cd_2_group_43738
PDT001351224.1	PDS000127718.164	SAMN29475586	clinical	cd_8_group_43577	cd_4_group_45642	cd_2_group_43738
PDT001353163.1	PDS000127718.164	SAMN29515888	clinical	cd_8_group_43577	cd_4_group_45642	cd_2_group_43738
PDT001356990.1	PDS000127718.164	SAMN29635053	clinical	cd_8_group_43577	cd_4_group_45642	cd_2_group_43738
PDT001377411.1	PDS000127718.164	SAMN30098266	clinical	cd_8_group_43577	cd_4_group_45642	cd_2_group_43738
PDT001425219.1	PDS000127718.164	SAMN30927251	clinical	cd_8_group_43577	cd_4_group_45642	cd_2_group_43738
PDT001442332.1	PDS000127718.164	SAMN31152657	clinical	cd_8_group_43577	cd_4_group_45642	cd_2_group_43738
PDT001456007.1	PDS000127718.164	SAMN31355876	clinical	cd_8_group_43577	cd_4_group_45642	cd_2_group_43738
PDT001470114.1	PDS000127718.164	SAMN31509414	clinical	cd_8_group_43577	cd_4_group_45642	cd_2_group_43738
PDT001481324.1	PDS000127718.164	SAMN31659048	clinical	cd_8_group_43577	cd_4_group_45642	cd_2_group_43738
PDT001663736.1	PDS000127718.164	SAMN33825538	clinical	cd_8_group_43577	cd_4_group_45642	cd_2_group_43738
PDT001325950.1	PDS000013987.132	SAMN28934827	clinical	cd_8_group_43578	cd_4_group_45643	-
PDT001311214.1	PDS000013987.132	SAMN28550103	clinical	cd_8_group_43578	cd_4_group_45643	cd_2_group_43739
PDT001326378.1	PDS000013987.132	SAMN28942166	clinical	cd_8_group_43578	cd_4_group_45643	cd_2_group_43739
PDT001311232.1	PDS000007281.274	SAMN28553688	environmental/other	cd_8_group_43579	-	-
PDT001456106.1	PDS000007281.274	SAMN31357901	environmental/other	cd_8_group_43579	-	-
PDT000060234.2	PDS000074076.2	SAMN03218166	environmental/other	cd_8_group_4358	cd_4_group_4171	cd_2_group_3709
PDT001153729.1	PDS000074076.2	SAMEA6143250	NULL	cd_8_group_4358	cd_4_group_4171	cd_2_group_3709
PDT001311276.1	PDS000096396.8	SAMN28555695	clinical	cd_8_group_43580	cd_4_group_45644	cd_2_group_43741
PDT001312498.1	PDS000096396.8	SAMN28571694	clinical	cd_8_group_43580	cd_4_group_45644	cd_2_group_43741
PDT001321741.1	PDS000096396.8	SAMN28817740	clinical	cd_8_group_43580	cd_4_group_45644	cd_2_group_43741
PDT001322406.1	PDS000096396.8	SAMN28853732	clinical	cd_8_group_43580	cd_4_group_45644	cd_2_group_43741
PDT001323398.1	PDS000096396.8	SAMN28883317	clinical	cd_8_group_43580	cd_4_group_45644	cd_2_group_43741
PDT001327505.1	PDS000096396.8	SAMN29011309	clinical	cd_8_group_43580	cd_4_group_45644	cd_2_group_43741
PDT001328639.1	PDS000096396.8	SAMN29048090	clinical	cd_8_group_43580	cd_4_group_45644	cd_2_group_43741
PDT001386948.1	PDS000096396.8	SAMN30282670	clinical	cd_8_group_43580	cd_4_group_45644	cd_2_group_43741
PDT001311277.1	PDS000055329.14	SAMN28555697	clinical	cd_8_group_43581	cd_4_group_45645	cd_2_group_43742
PDT001327438.1	PDS000055329.14	SAMN29010948	clinical	cd_8_group_43581	cd_4_group_45645	cd_2_group_43742
PDT001394126.1	PDS000055329.14	SAMN30410489	clinical	cd_8_group_43581	cd_4_group_45645	cd_2_group_43742
PDT001396980.1	PDS000055329.14	SAMN30468571	clinical	cd_8_group_43581	cd_4_group_45645	cd_2_group_43742
PDT001415969.1	PDS000055329.14	SAMN30827435	environmental/other	cd_8_group_43581	cd_4_group_45645	cd_2_group_43742
PDT001455138.1	PDS000055329.14	SAMN31313311	clinical	cd_8_group_43581	cd_4_group_45645	cd_2_group_43742
PDT001455549.1	PDS000055329.14	SAMN31323894	clinical	cd_8_group_43581	cd_4_group_45645	cd_2_group_43742
PDT001483171.1	PDS000055329.14	SAMN31683328	clinical	cd_8_group_43581	cd_4_group_45645	cd_2_group_43742
PDT001496382.1	PDS000055329.14	SAMN31852724	clinical	cd_8_group_43581	cd_4_group_45645	cd_2_group_43742
PDT001816484.1	PDS000055329.14	SAMN36418775	clinical	cd_8_group_43581	cd_4_group_45645	cd_2_group_43742
PDT001311362.1	PDS000046379.3	SAMN28553687	clinical	cd_8_group_43582	cd_4_group_45646	cd_2_group_43744
PDT001311432.1	PDS000046379.3	SAMN28553766	clinical	cd_8_group_43582	cd_4_group_45646	cd_2_group_43744
PDT001311365.1	PDS000026614.56	SAMN28553744	clinical	cd_8_group_43583	cd_4_group_45647	cd_2_group_43745
PDT001314213.1	PDS000026614.56	SAMN28606473	clinical	cd_8_group_43583	cd_4_group_45647	cd_2_group_43745
PDT001314226.1	PDS000026614.56	SAMN28606493	clinical	cd_8_group_43583	cd_4_group_45647	cd_2_group_43745
PDT001314388.2	PDS000026614.56	SAMN28606487	clinical	cd_8_group_43583	cd_4_group_45647	cd_2_group_43745
PDT001311371.1	PDS000118902.1	SAMN28553851	clinical	cd_8_group_43584	cd_4_group_45648	-
PDT001420394.1	PDS000118902.1	SAMN30901657	clinical	cd_8_group_43584	cd_4_group_45648	-
PDT001311373.1	PDS000159488.57	SAMN28553768	clinical	cd_8_group_43585	-	-
PDT001373789.1	PDS000159488.57	SAMN30028596	clinical	cd_8_group_43585	cd_4_group_47018	cd_2_group_45193
PDT001374724.1	PDS000159488.57	SAMN30056131	clinical	cd_8_group_43585	cd_4_group_47018	cd_2_group_45193
PDT001311381.1	PDS000110005.1	SAMN28553764	clinical	cd_8_group_43586	cd_4_group_45649	cd_2_group_43747
PDT001311414.1	PDS000110005.1	SAMN28553711	clinical	cd_8_group_43586	cd_4_group_45649	cd_2_group_43747
PDT001311411.1	PDS000032725.13	SAMN28553852	clinical	cd_8_group_43587	-	-
PDT001887999.1	PDS000032725.13	SAMN37413726	clinical	cd_8_group_43587	-	-
PDT001311415.1	PDS000110054.1	SAMN28553707	clinical	cd_8_group_43588	cd_4_group_45650	-
PDT001311459.1	PDS000110054.1	SAMN28553857	clinical	cd_8_group_43588	cd_4_group_45650	-
PDT001398654.1	PDS000159488.57	SAMN30469457	clinical	cd_8_group_43589	cd_4_group_45651	-
PDT001311425.1	PDS000159488.57	SAMN28553742	clinical	cd_8_group_43589	cd_4_group_45651	cd_2_group_43748
PDT001312720.1	PDS000159488.57	SAMN28569376	clinical	cd_8_group_43589	cd_4_group_45651	cd_2_group_43748
PDT000060250.2	PDS000031814.177	SAMN02845956	environmental/other	cd_8_group_4359	cd_4_group_4172	cd_2_group_3710
PDT001525725.1	PDS000031814.177	SAMN02350533	environmental/other	cd_8_group_4359	cd_4_group_4172	cd_2_group_3710
PDT001311462.1	PDS000032463.111	SAMN28553854	clinical	cd_8_group_43590	cd_4_group_45653	cd_2_group_43750
PDT001319690.1	PDS000032463.111	SAMN28784443	clinical	cd_8_group_43590	cd_4_group_45653	cd_2_group_43750
PDT001311463.1	PDS000026954.40	SAMN28553784	clinical	cd_8_group_43591	cd_4_group_45654	cd_2_group_43751
PDT001312677.1	PDS000026954.40	SAMN28569346	clinical	cd_8_group_43591	cd_4_group_45654	cd_2_group_43751
PDT001311465.1	PDS000110184.1	SAMN28553739	clinical	cd_8_group_43592	cd_4_group_45655	cd_2_group_43752
PDT001314433.1	PDS000110184.1	SAMN28608002	clinical	cd_8_group_43592	cd_4_group_45655	cd_2_group_43752
PDT001311627.1	PDS000089910.537	SAMN28560702	environmental/other	cd_8_group_43593	-	-
PDT001407804.1	PDS000089910.537	SAMN30626382	environmental/other	cd_8_group_43593	-	-
PDT001373063.1	PDS000002536.150	SAMN30025392	clinical	cd_8_group_43594	-	-
PDT001679126.1	PDS000002536.150	SAMN34071112	clinical	cd_8_group_43594	-	-
PDT001871243.1	PDS000002536.150	SAMN31169296	clinical	cd_8_group_43594	-	-
PDT001377928.1	PDS000002536.150	SAMN30120926	clinical	cd_8_group_43594	cd_4_group_45658	-
PDT001311647.1	PDS000002536.150	SAMN28561118	clinical	cd_8_group_43594	cd_4_group_45658	cd_2_group_43753
PDT001360648.1	PDS000002536.150	SAMN29766758	clinical	cd_8_group_43594	cd_4_group_45658	cd_2_group_43753
PDT001311660.1	PDS000106143.228	SAMN28561610	clinical	cd_8_group_43595	-	-
PDT001854930.1	PDS000106143.228	SAMN37047949	clinical	cd_8_group_43595	cd_4_group_53830	cd_2_group_52571
PDT001860190.1	PDS000106143.228	SAMN37128084	clinical	cd_8_group_43595	cd_4_group_53830	cd_2_group_52571
PDT001311778.1	PDS000032682.47	SAMEA8272221	NULL	cd_8_group_43596	cd_4_group_45659	cd_2_group_43755
PDT001313610.1	PDS000032682.47	SAMEA7817468	NULL	cd_8_group_43596	cd_4_group_45659	cd_2_group_43755
PDT001312434.1	PDS000110020.3	SAMN28566455	clinical	cd_8_group_43597	-	-
PDT001839453.1	PDS000110020.3	SAMN36827985	clinical	cd_8_group_43597	cd_4_group_53617	-
PDT001869181.1	PDS000110020.3	SAMN37199693	clinical	cd_8_group_43597	cd_4_group_53617	-
PDT001312464.1	PDS000065758.828	SAMN28570682	clinical	cd_8_group_43598	cd_4_group_45660	cd_2_group_43758
PDT001324480.1	PDS000065758.828	SAMN28899251	clinical	cd_8_group_43598	cd_4_group_45660	cd_2_group_43758
PDT001312493.1	PDS000089910.537	SAMN28571690	environmental/other	cd_8_group_43599	-	-
PDT001444543.1	PDS000089910.537	SAMN31185006	environmental/other	cd_8_group_43599	-	-
PDT000002257.6	PDS000027329.1	SAMN02367778	clinical	cd_8_group_436	cd_4_group_384	cd_2_group_332
PDT000245640.2	PDS000027329.1	SAMN01933114	clinical	cd_8_group_436	cd_4_group_384	cd_2_group_332
PDT000060264.6	PDS000073992.6	SAMN03218169	environmental/other	cd_8_group_4360	cd_4_group_4173	cd_2_group_3711
PDT001153419.1	PDS000073992.6	SAMEA6143274	NULL	cd_8_group_4360	cd_4_group_4173	cd_2_group_3711
PDT001312495.1	PDS000089910.537	SAMN28571696	environmental/other	cd_8_group_43600	-	-
PDT001844983.2	PDS000089910.537	SAMN36890791	environmental/other	cd_8_group_43600	-	-
PDT001312499.1	PDS000026710.494	SAMN28571695	environmental/other	cd_8_group_43601	-	-
PDT001772467.1	PDS000026710.494	SAMN35668196	environmental/other	cd_8_group_43601	-	-
PDT001312516.1	PDS000032555.258	SAMN28571716	environmental/other	cd_8_group_43602	cd_4_group_45661	cd_2_group_43760
PDT001343089.1	PDS000032555.258	SAMN29334918	environmental/other	cd_8_group_43602	cd_4_group_45661	cd_2_group_43760
PDT001312573.1	PDS000041999.113	SAMEA104711653	NULL	cd_8_group_43603	cd_4_group_45662	cd_2_group_43761
PDT001313065.1	PDS000041999.113	SAMEA104711654	NULL	cd_8_group_43603	cd_4_group_45662	cd_2_group_43761
PDT001313115.1	PDS000041999.113	SAMEA104711789	NULL	cd_8_group_43603	cd_4_group_45662	cd_2_group_43761
PDT001312593.1	PDS000110131.1	SAMEA104711802	NULL	cd_8_group_43604	cd_4_group_45664	-
PDT001313465.1	PDS000110131.1	SAMEA104711814	NULL	cd_8_group_43604	cd_4_group_45664	-
PDT001313119.1	PDS000110131.1	SAMEA104711801	NULL	cd_8_group_43604	cd_4_group_45664	cd_2_group_43771
PDT001313464.1	PDS000110131.1	SAMEA104711813	NULL	cd_8_group_43604	cd_4_group_45664	cd_2_group_43771
PDT001313466.1	PDS000110131.1	SAMEA104711815	NULL	cd_8_group_43604	cd_4_group_45664	cd_2_group_43771
PDT001313467.1	PDS000110131.1	SAMEA104711816	NULL	cd_8_group_43604	cd_4_group_45664	cd_2_group_43771
PDT001313468.1	PDS000110131.1	SAMEA104711817	NULL	cd_8_group_43604	cd_4_group_45664	cd_2_group_43771
PDT001313519.1	PDS000110131.1	SAMEA4663250	NULL	cd_8_group_43604	cd_4_group_45664	cd_2_group_43771
PDT001312684.1	PDS000003977.69	SAMN28569357	clinical	cd_8_group_43605	-	-
PDT001391192.1	PDS000003977.69	SAMN30349756	clinical	cd_8_group_43605	-	-
PDT001312714.1	PDS000027759.335	SAMN28569399	clinical	cd_8_group_43606	cd_4_group_45667	cd_2_group_43765
PDT001526211.1	PDS000027759.335	SAMN32228293	clinical	cd_8_group_43606	cd_4_group_45667	cd_2_group_43765
PDT001843501.2	PDS000027759.335	SAMN36871164	clinical	cd_8_group_43606	cd_4_group_45667	cd_2_group_43765
PDT001856769.1	PDS000027759.335	SAMN37073974	clinical	cd_8_group_43606	cd_4_group_45667	cd_2_group_43765
PDT001876059.1	PDS000027759.335	SAMN37305093	clinical	cd_8_group_43606	cd_4_group_45667	cd_2_group_43765
PDT001313093.1	PDS000041999.113	SAMEA104711717	NULL	cd_8_group_43607	cd_4_group_45670	cd_2_group_43769
PDT001313422.1	PDS000041999.113	SAMEA104711718	NULL	cd_8_group_43607	cd_4_group_45670	cd_2_group_43769
PDT001313118.1	PDS000110131.1	SAMEA104711799	NULL	cd_8_group_43608	cd_4_group_45671	cd_2_group_43770
PDT001313460.1	PDS000110131.1	SAMEA104711800	NULL	cd_8_group_43608	cd_4_group_45671	cd_2_group_43770
PDT001313132.1	PDS000041999.113	SAMEA4663281	NULL	cd_8_group_43609	cd_4_group_45672	cd_2_group_43772
PDT001313441.1	PDS000041999.113	SAMEA104711777	NULL	cd_8_group_43609	cd_4_group_45672	cd_2_group_43772
PDT001095470.1	PDS000031890.5	SAMN20359901	clinical	cd_8_group_4361	cd_4_group_4174	-
PDT000060276.2	PDS000031890.5	SAMN02846144	environmental/other	cd_8_group_4361	cd_4_group_4174	cd_2_group_3712
PDT000060307.2	PDS000031890.5	SAMN02846143	environmental/other	cd_8_group_4361	cd_4_group_4174	cd_2_group_3712
PDT000060523.3	PDS000031890.5	SAMN02846145	environmental/other	cd_8_group_4361	cd_4_group_4174	cd_2_group_3712
PDT001313390.1	PDS000041999.113	SAMEA104711610	NULL	cd_8_group_43610	cd_4_group_45674	cd_2_group_43775
PDT001313392.1	PDS000041999.113	SAMEA104711612	NULL	cd_8_group_43610	cd_4_group_45674	cd_2_group_43775
PDT001409870.1	PDS000041999.113	SAMEA110248543	NULL	cd_8_group_43610	cd_4_group_45674	cd_2_group_43775
PDT001409885.1	PDS000041999.113	SAMEA110256102	NULL	cd_8_group_43610	cd_4_group_45674	cd_2_group_43775
PDT001409889.1	PDS000041999.113	SAMEA110248547	NULL	cd_8_group_43610	cd_4_group_45674	cd_2_group_43775
PDT001409894.1	PDS000041999.113	SAMEA110248571	NULL	cd_8_group_43610	cd_4_group_45674	cd_2_group_43775
PDT001409895.1	PDS000041999.113	SAMEA110248546	NULL	cd_8_group_43610	cd_4_group_45674	cd_2_group_43775
PDT001313425.1	PDS000041999.113	SAMEA104711745	NULL	cd_8_group_43611	cd_4_group_45675	cd_2_group_43776
PDT001409896.1	PDS000041999.113	SAMEA110248564	NULL	cd_8_group_43611	cd_4_group_45675	cd_2_group_43776
PDT001313835.1	PDS000026708.65	SAMN28590862	clinical	cd_8_group_43612	cd_4_group_45679	cd_2_group_43784
PDT001319689.1	PDS000026708.65	SAMN28784441	clinical	cd_8_group_43612	cd_4_group_45679	cd_2_group_43784
PDT001329448.1	PDS000026708.65	SAMN29096847	clinical	cd_8_group_43612	cd_4_group_45679	cd_2_group_43784
PDT001424520.1	PDS000037294.39	SAMN30922190	clinical	cd_8_group_43613	-	-
PDT001313941.1	PDS000037294.39	SAMN28600480	environmental/other	cd_8_group_43613	cd_4_group_45681	cd_2_group_43787
PDT001876615.1	PDS000037294.39	SAMN37313425	clinical	cd_8_group_43613	cd_4_group_45681	cd_2_group_43787
PDT001372934.1	PDS000004371.339	SAMN30020309	clinical	cd_8_group_43614	cd_4_group_45682	-
PDT001314069.1	PDS000004371.339	SAMN28600694	clinical	cd_8_group_43614	cd_4_group_45682	cd_2_group_43788
PDT001316005.1	PDS000004371.339	SAMN28700376	clinical	cd_8_group_43614	cd_4_group_45682	cd_2_group_43788
PDT001329109.1	PDS000004371.339	SAMN29049264	clinical	cd_8_group_43614	cd_4_group_45682	cd_2_group_43788
PDT001348984.3	PDS000004371.339	SAMN29403161	clinical	cd_8_group_43614	cd_4_group_45682	cd_2_group_43788
PDT001885980.1	PDS000089910.537	SAMN37397770	clinical	cd_8_group_43615	-	-
PDT001314076.1	PDS000089910.537	SAMN28600755	environmental/other	cd_8_group_43615	cd_4_group_45683	cd_2_group_43789
PDT001573652.1	PDS000089910.537	SAMN32682010	environmental/other	cd_8_group_43615	cd_4_group_45683	cd_2_group_43789
PDT001794060.1	PDS000089910.537	SAMN36083329	environmental/other	cd_8_group_43615	cd_4_group_45683	cd_2_group_43789
PDT001314079.1	PDS000089910.537	SAMN28600750	environmental/other	cd_8_group_43616	-	-
PDT001707714.1	PDS000089910.537	SAMN34411725	environmental/other	cd_8_group_43616	-	-
PDT001314085.1	PDS000004370.52	SAMN28600692	clinical	cd_8_group_43617	cd_4_group_45684	cd_2_group_43790
PDT001342806.1	PDS000004370.52	SAMN29333058	clinical	cd_8_group_43617	cd_4_group_45684	cd_2_group_43790
PDT001463092.1	PDS000089910.537	SAMN31407553	environmental/other	cd_8_group_43618	-	-
PDT001314096.1	PDS000089910.537	SAMN28600752	environmental/other	cd_8_group_43618	cd_4_group_45686	-
PDT001557385.1	PDS000089910.537	SAMN32542825	environmental/other	cd_8_group_43618	cd_4_group_45686	-
PDT001314108.1	PDS000060325.4	SAMN28604952	clinical	cd_8_group_43619	cd_4_group_45687	cd_2_group_43791
PDT001359766.1	PDS000060325.4	SAMN29755240	clinical	cd_8_group_43619	cd_4_group_45687	cd_2_group_43791
PDT000060325.2	PDS000042447.3	SAMN03218191	environmental/other	cd_8_group_4362	cd_4_group_4175	cd_2_group_3713
PDT001153423.1	PDS000042447.3	SAMEA6143301	NULL	cd_8_group_4362	cd_4_group_4175	cd_2_group_3713
PDT001358412.1	PDS000046285.17	SAMN29716410	environmental/other	cd_8_group_43620	-	-
PDT001314118.1	PDS000046285.17	SAMN28606532	environmental/other	cd_8_group_43620	cd_4_group_45688	-
PDT001337980.3	PDS000046285.17	SAMN29223021	environmental/other	cd_8_group_43620	cd_4_group_45688	-
PDT001314155.1	PDS000028964.10	SAMN28606550	environmental/other	cd_8_group_43621	-	-
PDT001323360.1	PDS000028964.10	SAMN28887160	environmental/other	cd_8_group_43621	-	-
PDT001314159.1	PDS000089910.537	SAMN28606778	environmental/other	cd_8_group_43622	-	-
PDT001337968.3	PDS000089910.537	SAMN29222825	environmental/other	cd_8_group_43622	-	-
PDT001314204.1	PDS000099466.3	SAMN28606596	environmental/other	cd_8_group_43623	-	-
PDT001348243.1	PDS000099466.3	SAMN29379793	clinical	cd_8_group_43623	-	-
PDT001314217.1	PDS000110182.1	SAMN28606482	clinical	cd_8_group_43624	cd_4_group_45690	cd_2_group_43796
PDT001314591.1	PDS000110182.1	SAMN28631180	clinical	cd_8_group_43624	cd_4_group_45690	cd_2_group_43796
PDT001314220.1	PDS000005120.259	SAMN28606481	clinical	cd_8_group_43625	cd_4_group_45691	cd_2_group_43797
PDT001427435.1	PDS000005120.259	SAMN30941611	environmental/other	cd_8_group_43625	cd_4_group_45691	cd_2_group_43797
PDT001314231.1	PDS000076604.512	SAMN28606634	clinical	cd_8_group_43626	cd_4_group_45692	cd_2_group_43798
PDT001314805.1	PDS000076604.512	SAMN28642952	clinical	cd_8_group_43626	cd_4_group_45692	cd_2_group_43798
PDT001484999.1	PDS000032705.1071	SAMN31714026	clinical	cd_8_group_43627	cd_4_group_45694	-
PDT001314255.1	PDS000032705.1071	SAMN28609378	clinical	cd_8_group_43627	cd_4_group_45694	cd_2_group_43800
PDT001325357.1	PDS000032705.1071	SAMN28923240	clinical	cd_8_group_43627	cd_4_group_45694	cd_2_group_43800
PDT001327739.1	PDS000032705.1071	SAMN29012193	clinical	cd_8_group_43627	cd_4_group_45694	cd_2_group_43800
PDT001314259.1	PDS000113279.1	SAMN28609397	clinical	cd_8_group_43628	cd_4_group_45695	cd_2_group_43801
PDT001349333.2	PDS000113279.1	SAMN29404948	clinical	cd_8_group_43628	cd_4_group_45695	cd_2_group_43801
PDT001314306.1	PDS000027823.157	SAMN28610833	clinical	cd_8_group_43629	cd_4_group_45697	-
PDT001827735.1	PDS000027823.157	SAMN36701982	clinical	cd_8_group_43629	cd_4_group_45697	-
PDT000060334.2	PDS000031710.2	SAMN02847800	environmental/other	cd_8_group_4363	cd_4_group_4176	cd_2_group_3714
PDT000060436.2	PDS000031710.2	SAMN02847799	environmental/other	cd_8_group_4363	cd_4_group_4176	cd_2_group_3714
PDT001314357.1	PDS000112655.1	SAMN28611825	clinical	cd_8_group_43630	cd_4_group_45698	cd_2_group_43804
PDT001338468.2	PDS000112655.1	SAMN29222698	clinical	cd_8_group_43630	cd_4_group_45698	cd_2_group_43804
PDT001314365.1	PDS000113206.1	SAMN28611858	clinical	cd_8_group_43631	cd_4_group_45700	cd_2_group_43806
PDT001339389.1	PDS000113206.1	SAMN29264907	clinical	cd_8_group_43631	cd_4_group_45700	cd_2_group_43806
PDT001314380.1	PDS000110804.1	SAMN28612175	clinical	cd_8_group_43632	cd_4_group_45701	cd_2_group_43807
PDT001321187.1	PDS000110804.1	SAMN28815444	clinical	cd_8_group_43632	cd_4_group_45701	cd_2_group_43807
PDT001314393.2	PDS000096068.16	SAMN28606488	clinical	cd_8_group_43633	cd_4_group_45702	cd_2_group_43809
PDT001327766.1	PDS000096068.16	SAMN29012358	clinical	cd_8_group_43633	cd_4_group_45702	cd_2_group_43809
PDT001352697.1	PDS000096068.16	SAMN29506789	clinical	cd_8_group_43633	cd_4_group_45702	cd_2_group_43809
PDT001314447.1	PDS000028200.13	SAMN28608205	clinical	cd_8_group_43634	cd_4_group_45706	cd_2_group_43814
PDT001353973.1	PDS000028200.13	SAMN29543260	clinical	cd_8_group_43634	cd_4_group_45706	cd_2_group_43814
PDT001314453.1	PDS000032708.28	SAMN28608299	clinical	cd_8_group_43635	-	-
PDT001489541.1	PDS000032708.28	SAMN31058602	clinical	cd_8_group_43635	-	-
PDT001314456.1	PDS000074084.6	SAMN28607999	clinical	cd_8_group_43636	cd_4_group_45708	cd_2_group_43816
PDT001314478.1	PDS000074084.6	SAMN28608371	clinical	cd_8_group_43636	cd_4_group_45708	cd_2_group_43816
PDT001316361.1	PDS000074084.6	SAMN28702079	clinical	cd_8_group_43636	cd_4_group_45708	cd_2_group_43816
PDT001314474.1	PDS000013849.59	SAMN28608397	clinical	cd_8_group_43637	cd_4_group_45710	cd_2_group_43818
PDT001379877.1	PDS000013849.59	SAMN30181474	clinical	cd_8_group_43637	cd_4_group_45710	cd_2_group_43818
PDT001314484.1	PDS000030503.34	SAMN28608378	clinical	cd_8_group_43638	-	-
PDT001892148.1	PDS000030503.34	SAMN37482761	clinical	cd_8_group_43638	-	-
PDT001314528.1	PDS000029103.4	SAMN28626125	clinical	cd_8_group_43639	cd_4_group_45711	cd_2_group_43819
PDT001487921.1	PDS000029103.4	SAMN31765402	clinical	cd_8_group_43639	cd_4_group_45711	cd_2_group_43819
PDT000060346.2	PDS000002444.5	SAMN03463944	environmental/other	cd_8_group_4364	-	-
PDT000181531.2	PDS000002444.5	SAMN03463945	environmental/other	cd_8_group_4364	-	-
PDT001314553.1	PDS000135128.2	SAMN28626769	clinical	cd_8_group_43640	cd_4_group_45715	-
PDT001596978.1	PDS000135128.2	SAMN32960228	clinical	cd_8_group_43640	cd_4_group_45715	cd_2_group_49345
PDT001616881.1	PDS000135128.2	SAMN33321924	clinical	cd_8_group_43640	cd_4_group_45715	cd_2_group_49345
PDT001314559.1	PDS000047845.5	SAMN28626764	clinical	cd_8_group_43641	cd_4_group_45717	-
PDT001338026.2	PDS000047845.5	SAMN29223281	clinical	cd_8_group_43641	cd_4_group_45717	-
PDT001314584.1	PDS000085033.371	SAMN28626773	clinical	cd_8_group_43642	cd_4_group_45718	-
PDT001352350.1	PDS000085033.371	SAMN29499298	clinical	cd_8_group_43642	cd_4_group_45718	-
PDT001314585.1	PDS000159488.57	SAMN28631220	clinical	cd_8_group_43643	cd_4_group_45719	cd_2_group_43823
PDT001335774.1	PDS000159488.57	SAMN29209930	clinical	cd_8_group_43643	cd_4_group_45719	cd_2_group_43823
PDT001503711.1	PDS000159488.57	SAMN31896962	clinical	cd_8_group_43643	cd_4_group_45719	cd_2_group_43823
PDT001314605.1	PDS000081914.126	SAMN28631171	clinical	cd_8_group_43644	cd_4_group_45720	cd_2_group_43824
PDT001379625.1	PDS000081914.126	SAMN30168073	environmental/other	cd_8_group_43644	cd_4_group_45720	cd_2_group_43824
PDT001406105.1	PDS000081914.126	SAMN30601530	clinical	cd_8_group_43644	cd_4_group_45720	cd_2_group_43824
PDT001314664.1	PDS000110197.3	SAMN28634775	clinical	cd_8_group_43645	cd_4_group_45721	cd_2_group_43825
PDT001314676.1	PDS000110197.3	SAMN28634768	clinical	cd_8_group_43645	cd_4_group_45721	cd_2_group_43825
PDT001314679.1	PDS000110197.3	SAMN28634761	clinical	cd_8_group_43645	cd_4_group_45721	cd_2_group_43825
PDT001314681.1	PDS000110197.3	SAMN28634753	clinical	cd_8_group_43645	cd_4_group_45721	cd_2_group_43825
PDT001316145.1	PDS000110197.3	SAMN28700830	clinical	cd_8_group_43645	cd_4_group_45721	cd_2_group_43875
PDT001316169.1	PDS000110197.3	SAMN28701808	clinical	cd_8_group_43645	cd_4_group_45721	cd_2_group_43875
PDT001314792.1	PDS000016693.89	SAMN28642890	clinical	cd_8_group_43646	cd_4_group_45723	cd_2_group_43829
PDT001446492.1	PDS000016693.89	SAMN31208891	clinical	cd_8_group_43646	cd_4_group_45723	cd_2_group_43829
PDT001314794.1	PDS000115657.1	SAMN28642912	clinical	cd_8_group_43647	cd_4_group_45724	-
PDT001386946.1	PDS000115657.1	SAMN30282676	clinical	cd_8_group_43647	cd_4_group_45724	-
PDT001314941.1	PDS000032550.56	SAMN28657096	clinical	cd_8_group_43648	-	-
PDT001394514.1	PDS000032550.56	SAMN30415513	clinical	cd_8_group_43648	-	-
PDT001314971.1	PDS000122184.1	SAMN28632843	environmental/other	cd_8_group_43649	cd_4_group_45726	cd_2_group_43830
PDT001472826.1	PDS000122184.1	SAMN31551488	environmental/other	cd_8_group_43649	cd_4_group_45726	cd_2_group_43830
PDT000060348.2	PDS000031344.1	SAMN03463930	environmental/other	cd_8_group_4365	cd_4_group_4177	cd_2_group_3715
PDT000133233.2	PDS000031344.1	SAMN03573332	environmental/other	cd_8_group_4365	cd_4_group_4177	cd_2_group_3715
PDT001315009.1	PDS000029414.234	SAMN28659267	environmental/other	cd_8_group_43650	-	-
PDT001407571.1	PDS000029414.234	SAMN30618620	environmental/other	cd_8_group_43650	-	-
PDT001315030.1	PDS000056514.9	SAMN28658248	clinical	cd_8_group_43651	cd_4_group_45728	cd_2_group_43834
PDT001321781.1	PDS000056514.9	SAMN28817738	clinical	cd_8_group_43651	cd_4_group_45728	cd_2_group_43834
PDT001315067.1	PDS000113184.3	SAMN28660625	clinical	cd_8_group_43652	cd_4_group_45729	cd_2_group_43835
PDT001567751.1	PDS000113184.3	SAMN32628728	clinical	cd_8_group_43652	cd_4_group_45729	cd_2_group_43835
PDT001315069.1	PDS000004421.19	SAMN28660647	clinical	cd_8_group_43653	cd_4_group_45730	cd_2_group_43836
PDT001329208.1	PDS000004421.19	SAMN29094319	clinical	cd_8_group_43653	cd_4_group_45730	cd_2_group_43836
PDT001315092.1	PDS000043977.36	SAMN28662154	clinical	cd_8_group_43654	-	-
PDT001787625.1	PDS000043977.36	SAMN35877081	clinical	cd_8_group_43654	cd_4_group_52987	-
PDT001787636.1	PDS000043977.36	SAMN35877088	clinical	cd_8_group_43654	cd_4_group_52987	-
PDT001315095.1	PDS000012176.114	SAMN28662093	clinical	cd_8_group_43655	cd_4_group_45731	cd_2_group_43838
PDT001315170.1	PDS000012176.114	SAMN28662128	clinical	cd_8_group_43655	cd_4_group_45731	cd_2_group_43838
PDT001315133.1	PDS000030097.19	SAMN28662149	clinical	cd_8_group_43656	cd_4_group_45732	cd_2_group_43840
PDT001326074.1	PDS000030097.19	SAMN28935000	clinical	cd_8_group_43656	cd_4_group_45732	cd_2_group_43840
PDT001315136.1	PDS000144692.1	SAMN28662168	clinical	cd_8_group_43657	-	-
PDT001717451.1	PDS000144692.1	SAMN34536327	clinical	cd_8_group_43657	-	-
PDT001315142.1	PDS000139814.1	SAMN28662085	clinical	cd_8_group_43658	cd_4_group_45733	-
PDT001664244.1	PDS000139814.1	SAMN33830334	clinical	cd_8_group_43658	cd_4_group_45733	-
PDT001315167.1	PDS000026588.150	SAMN28662004	clinical	cd_8_group_43659	cd_4_group_45736	cd_2_group_43843
PDT001380005.1	PDS000026588.150	SAMN30195496	clinical	cd_8_group_43659	cd_4_group_45736	cd_2_group_43843
PDT000078759.2	PDS000029725.167	SAMN03795478	clinical	cd_8_group_4366	-	-
PDT000060622.2	PDS000029725.167	SAMN03487286	clinical	cd_8_group_4366	cd_4_group_4179	-
PDT000082212.2	PDS000029725.167	SAMN03952472	clinical	cd_8_group_4366	cd_4_group_4179	-
PDT000083365.2	PDS000029725.167	SAMN04091172	clinical	cd_8_group_4366	cd_4_group_4179	-
PDT000161236.2	PDS000029725.167	SAMN05596366	clinical	cd_8_group_4366	cd_4_group_4179	-
PDT000060355.2	PDS000029725.167	SAMN03418464	environmental/other	cd_8_group_4366	cd_4_group_4179	cd_2_group_3717
PDT000064889.2	PDS000029725.167	SAMN03610435	clinical	cd_8_group_4366	cd_4_group_4179	cd_2_group_3717
PDT000064895.2	PDS000029725.167	SAMN03610440	clinical	cd_8_group_4366	cd_4_group_4179	cd_2_group_3717
PDT000064896.2	PDS000029725.167	SAMN03610439	clinical	cd_8_group_4366	cd_4_group_4179	cd_2_group_3717
PDT000065520.2	PDS000029725.167	SAMN03732559	clinical	cd_8_group_4366	cd_4_group_4179	cd_2_group_3717
PDT000083366.2	PDS000029725.167	SAMN04091173	clinical	cd_8_group_4366	cd_4_group_4179	cd_2_group_3717
PDT000083367.2	PDS000029725.167	SAMN04091175	clinical	cd_8_group_4366	cd_4_group_4179	cd_2_group_3717
PDT000083368.2	PDS000029725.167	SAMN04091176	clinical	cd_8_group_4366	cd_4_group_4179	cd_2_group_3717
PDT000083369.2	PDS000029725.167	SAMN04091177	clinical	cd_8_group_4366	cd_4_group_4179	cd_2_group_3717
PDT000095953.3	PDS000029725.167	SAMN04317043	clinical	cd_8_group_4366	cd_4_group_4179	cd_2_group_3717
PDT000095955.3	PDS000029725.167	SAMN04317045	clinical	cd_8_group_4366	cd_4_group_4179	cd_2_group_3717
PDT000233590.2	PDS000029725.167	SAMN07508331	clinical	cd_8_group_4366	cd_4_group_4179	cd_2_group_3717
PDT000641536.1	PDS000029725.167	SAMN13512712	clinical	cd_8_group_4366	cd_4_group_4179	cd_2_group_3717
PDT001315181.1	PDS000077440.51	SAMN28662006	clinical	cd_8_group_43660	cd_4_group_45737	cd_2_group_43844
PDT001334997.1	PDS000077440.51	SAMN29198890	clinical	cd_8_group_43660	cd_4_group_45737	cd_2_group_43844
PDT002012015.1	PDS000002582.188	SAMN38518597	clinical	cd_8_group_43661	-	-
PDT001315192.1	PDS000002582.188	SAMN28662049	clinical	cd_8_group_43661	cd_4_group_45738	-
PDT001462960.1	PDS000002582.188	SAMN31406325	clinical	cd_8_group_43661	cd_4_group_45738	cd_2_group_47458
PDT001636229.1	PDS000002582.188	SAMN33371185	clinical	cd_8_group_43661	cd_4_group_45738	cd_2_group_47458
PDT001315234.1	PDS000120156.2	SAMN28662441	clinical	cd_8_group_43662	-	-
PDT001438768.1	PDS000120156.2	SAMN31110569	clinical	cd_8_group_43662	cd_4_group_48736	cd_2_group_47021
PDT001566939.1	PDS000120156.2	SAMN32620810	clinical	cd_8_group_43662	cd_4_group_48736	cd_2_group_47021
PDT001315235.1	PDS000004395.492	SAMN28662425	clinical	cd_8_group_43663	cd_4_group_45739	cd_2_group_43846
PDT001323394.1	PDS000004395.492	SAMN28883320	clinical	cd_8_group_43663	cd_4_group_45739	cd_2_group_43846
PDT001315239.1	PDS000061049.16	SAMN28662437	clinical	cd_8_group_43664	cd_4_group_45740	-
PDT001718598.1	PDS000061049.16	SAMN34569693	clinical	cd_8_group_43664	cd_4_group_45740	-
PDT001315241.1	PDS000157299.1	SAMN23378274	NULL	cd_8_group_43665	cd_4_group_45741	-
PDT001869390.1	PDS000157299.1	SAMN37105856	clinical	cd_8_group_43665	cd_4_group_45741	-
PDT001315531.1	PDS000089910.537	SAMN28680636	environmental/other	cd_8_group_43666	-	-
PDT001443401.1	PDS000089910.537	SAMN31168266	clinical	cd_8_group_43666	-	-
PDT001315549.1	PDS000043136.7	SAMN28681422	clinical	cd_8_group_43667	cd_4_group_45745	cd_2_group_43852
PDT001321216.1	PDS000043136.7	SAMN28815645	clinical	cd_8_group_43667	cd_4_group_45745	cd_2_group_43852
PDT001315563.1	PDS000111945.1	SAMN28680669	clinical	cd_8_group_43668	cd_4_group_45746	-
PDT001335641.1	PDS000111945.1	SAMN29207598	clinical	cd_8_group_43668	cd_4_group_45746	-
PDT001315564.1	PDS000089910.537	SAMN28681411	environmental/other	cd_8_group_43669	-	-
PDT001488111.1	PDS000089910.537	SAMN31775786	environmental/other	cd_8_group_43669	-	-
PDT000060376.2	PDS000027950.1	SAMN02846147	environmental/other	cd_8_group_4367	cd_4_group_4180	cd_2_group_3718
PDT000060411.2	PDS000027950.1	SAMN02846146	environmental/other	cd_8_group_4367	cd_4_group_4180	cd_2_group_3718
PDT001315594.1	PDS000004371.339	SAMN28681441	clinical	cd_8_group_43670	cd_4_group_45747	cd_2_group_43854
PDT001718843.1	PDS000004371.339	SAMN34579185	clinical	cd_8_group_43670	cd_4_group_45747	cd_2_group_43854
PDT001596886.1	PDS000001722.408	SAMN32959633	clinical	cd_8_group_43671	cd_4_group_45748	-
PDT001315600.1	PDS000001722.408	SAMN28684120	clinical	cd_8_group_43671	cd_4_group_45748	cd_2_group_43855
PDT001315604.1	PDS000001722.408	SAMN28684127	clinical	cd_8_group_43671	cd_4_group_45748	cd_2_group_43855
PDT001315611.1	PDS000001722.408	SAMN28684121	clinical	cd_8_group_43671	cd_4_group_45748	cd_2_group_43855
PDT001315619.1	PDS000001722.408	SAMN28684123	clinical	cd_8_group_43671	cd_4_group_45748	cd_2_group_43855
PDT001315638.1	PDS000001722.408	SAMN28684128	clinical	cd_8_group_43671	cd_4_group_45748	cd_2_group_43855
PDT001315734.1	PDS000001722.408	SAMN28685794	clinical	cd_8_group_43671	cd_4_group_45748	cd_2_group_43855
PDT001315736.1	PDS000001722.408	SAMN28685801	clinical	cd_8_group_43671	cd_4_group_45748	cd_2_group_43855
PDT001321331.1	PDS000001722.408	SAMN28816096	clinical	cd_8_group_43671	cd_4_group_45748	cd_2_group_43855
PDT001321332.1	PDS000001722.408	SAMN28816067	clinical	cd_8_group_43671	cd_4_group_45748	cd_2_group_43855
PDT001321337.1	PDS000001722.408	SAMN28816084	clinical	cd_8_group_43671	cd_4_group_45748	cd_2_group_43855
PDT001321338.1	PDS000001722.408	SAMN28816090	clinical	cd_8_group_43671	cd_4_group_45748	cd_2_group_43855
PDT001321339.1	PDS000001722.408	SAMN28816082	clinical	cd_8_group_43671	cd_4_group_45748	cd_2_group_43855
PDT001321344.1	PDS000001722.408	SAMN28816086	clinical	cd_8_group_43671	cd_4_group_45748	cd_2_group_43855
PDT001321346.1	PDS000001722.408	SAMN28816080	clinical	cd_8_group_43671	cd_4_group_45748	cd_2_group_43855
PDT001321347.1	PDS000001722.408	SAMN28816114	clinical	cd_8_group_43671	cd_4_group_45748	cd_2_group_43855
PDT001321349.1	PDS000001722.408	SAMN28816092	clinical	cd_8_group_43671	cd_4_group_45748	cd_2_group_43855
PDT001321369.1	PDS000001722.408	SAMN28816091	clinical	cd_8_group_43671	cd_4_group_45748	cd_2_group_43855
PDT001321373.1	PDS000001722.408	SAMN28816066	clinical	cd_8_group_43671	cd_4_group_45748	cd_2_group_43855
PDT001321388.1	PDS000001722.408	SAMN28816110	clinical	cd_8_group_43671	cd_4_group_45748	cd_2_group_43855
PDT001321391.1	PDS000001722.408	SAMN28816068	clinical	cd_8_group_43671	cd_4_group_45748	cd_2_group_43855
PDT001321401.1	PDS000001722.408	SAMN28816079	clinical	cd_8_group_43671	cd_4_group_45748	cd_2_group_43855
PDT001321404.1	PDS000001722.408	SAMN28816094	clinical	cd_8_group_43671	cd_4_group_45748	cd_2_group_43855
PDT001321408.1	PDS000001722.408	SAMN28816109	clinical	cd_8_group_43671	cd_4_group_45748	cd_2_group_43855
PDT001321415.1	PDS000001722.408	SAMN28816111	clinical	cd_8_group_43671	cd_4_group_45748	cd_2_group_43855
PDT001321432.1	PDS000001722.408	SAMN28816106	clinical	cd_8_group_43671	cd_4_group_45748	cd_2_group_43855
PDT001322461.1	PDS000001722.408	SAMN28858612	clinical	cd_8_group_43671	cd_4_group_45748	cd_2_group_43855
PDT001322463.1	PDS000001722.408	SAMN28858621	clinical	cd_8_group_43671	cd_4_group_45748	cd_2_group_43855
PDT001322465.1	PDS000001722.408	SAMN28858623	clinical	cd_8_group_43671	cd_4_group_45748	cd_2_group_43855
PDT001322471.1	PDS000001722.408	SAMN28858615	clinical	cd_8_group_43671	cd_4_group_45748	cd_2_group_43855
PDT001322476.1	PDS000001722.408	SAMN28858619	clinical	cd_8_group_43671	cd_4_group_45748	cd_2_group_43855
PDT001322811.1	PDS000001722.408	SAMN28871109	clinical	cd_8_group_43671	cd_4_group_45748	cd_2_group_43855
PDT001322815.1	PDS000001722.408	SAMN28871098	clinical	cd_8_group_43671	cd_4_group_45748	cd_2_group_43855
PDT001322846.1	PDS000001722.408	SAMN28871006	clinical	cd_8_group_43671	cd_4_group_45748	cd_2_group_43855
PDT001322851.1	PDS000001722.408	SAMN28871005	clinical	cd_8_group_43671	cd_4_group_45748	cd_2_group_43855
PDT001322863.1	PDS000001722.408	SAMN28871111	clinical	cd_8_group_43671	cd_4_group_45748	cd_2_group_43855
PDT001326124.1	PDS000001722.408	SAMN28935474	clinical	cd_8_group_43671	cd_4_group_45748	cd_2_group_43855
PDT001326126.1	PDS000001722.408	SAMN28935458	clinical	cd_8_group_43671	cd_4_group_45748	cd_2_group_43855
PDT001326635.1	PDS000001722.408	SAMN28956731	clinical	cd_8_group_43671	cd_4_group_45748	cd_2_group_43855
PDT001329703.1	PDS000001722.408	SAMN29135715	clinical	cd_8_group_43671	cd_4_group_45748	cd_2_group_43855
PDT001329706.1	PDS000001722.408	SAMN29135728	clinical	cd_8_group_43671	cd_4_group_45748	cd_2_group_43855
PDT001348774.1	PDS000001722.408	SAMN29399180	clinical	cd_8_group_43671	cd_4_group_45748	cd_2_group_43855
PDT001348775.1	PDS000001722.408	SAMN29399186	clinical	cd_8_group_43671	cd_4_group_45748	cd_2_group_43855
PDT001355176.1	PDS000001722.408	SAMN29594761	clinical	cd_8_group_43671	cd_4_group_45748	cd_2_group_43855
PDT001360690.1	PDS000001722.408	SAMN29766940	clinical	cd_8_group_43671	cd_4_group_45748	cd_2_group_43855
PDT001360694.1	PDS000001722.408	SAMN29766948	clinical	cd_8_group_43671	cd_4_group_45748	cd_2_group_43855
PDT001400187.1	PDS000001722.408	SAMN30478076	clinical	cd_8_group_43671	cd_4_group_45748	cd_2_group_43855
PDT001479878.1	PDS000001722.408	SAMN31636076	clinical	cd_8_group_43671	cd_4_group_45748	cd_2_group_43855
PDT001549093.1	PDS000001722.408	SAMN32414770	clinical	cd_8_group_43671	cd_4_group_45748	cd_2_group_43855
PDT001667782.1	PDS000001722.408	SAMN33902327	environmental/other	cd_8_group_43671	cd_4_group_45748	cd_2_group_43855
PDT001667795.1	PDS000001722.408	SAMN33902339	environmental/other	cd_8_group_43671	cd_4_group_45748	cd_2_group_43855
PDT001667801.1	PDS000001722.408	SAMN33902325	environmental/other	cd_8_group_43671	cd_4_group_45748	cd_2_group_43855
PDT001667802.1	PDS000001722.408	SAMN33902324	environmental/other	cd_8_group_43671	cd_4_group_45748	cd_2_group_43855
PDT001687798.1	PDS000001722.408	SAMN34154799	environmental/other	cd_8_group_43671	cd_4_group_45748	cd_2_group_43855
PDT001687799.1	PDS000001722.408	SAMN34154798	environmental/other	cd_8_group_43671	cd_4_group_45748	cd_2_group_43855
PDT001687800.1	PDS000001722.408	SAMN34154797	environmental/other	cd_8_group_43671	cd_4_group_45748	cd_2_group_43855
PDT001729585.1	PDS000001722.408	SAMN35056857	clinical	cd_8_group_43671	cd_4_group_45748	cd_2_group_43855
PDT001893749.1	PDS000001722.408	SAMN37513825	environmental/other	cd_8_group_43671	cd_4_group_45748	cd_2_group_43855
PDT001315622.1	PDS000158176.19	SAMN28684126	clinical	cd_8_group_43672	-	-
PDT001693067.1	PDS000158176.19	SAMN34236256	environmental/other	cd_8_group_43672	-	-
PDT001315650.1	PDS000013987.132	SAMN28683327	clinical	cd_8_group_43673	cd_4_group_45750	cd_2_group_43859
PDT001315657.1	PDS000013987.132	SAMN28683328	clinical	cd_8_group_43673	cd_4_group_45750	cd_2_group_43859
PDT001315686.1	PDS000144670.1	SAMN27642714	clinical	cd_8_group_43674	cd_4_group_45751	cd_2_group_43861
PDT001717085.1	PDS000144670.1	SAMN34500437	clinical	cd_8_group_43674	cd_4_group_45751	cd_2_group_43861
PDT001315731.1	PDS000118956.2	SAMN28685800	clinical	cd_8_group_43675	-	-
PDT001425306.1	PDS000118956.2	SAMN30927797	clinical	cd_8_group_43675	cd_4_group_48494	cd_2_group_46780
PDT001579957.1	PDS000118956.2	SAMN32771156	clinical	cd_8_group_43675	cd_4_group_48494	cd_2_group_46780
PDT001315751.1	PDS000029532.160	SAMN28686073	environmental/other	cd_8_group_43676	cd_4_group_45752	cd_2_group_43862
PDT001408211.1	PDS000029532.160	SAMN30648458	environmental/other	cd_8_group_43676	cd_4_group_45752	cd_2_group_43862
PDT001315754.1	PDS000032514.129	SAMN28686070	environmental/other	cd_8_group_43677	-	-
PDT001523893.1	PDS000032514.129	SAMN32171781	environmental/other	cd_8_group_43677	-	-
PDT001315768.1	PDS000002218.771	SAMN28686078	environmental/other	cd_8_group_43678	cd_4_group_45753	cd_2_group_43864
PDT001430195.1	PDS000002218.771	SAMN30987985	environmental/other	cd_8_group_43678	cd_4_group_45753	cd_2_group_43864
PDT001854382.1	PDS000089910.537	SAMN37037086	clinical	cd_8_group_43679	cd_4_group_45756	-
PDT001315932.1	PDS000089910.537	SAMN28698373	clinical	cd_8_group_43679	cd_4_group_45756	cd_2_group_43866
PDT001379203.1	PDS000089910.537	SAMN30150375	clinical	cd_8_group_43679	cd_4_group_45756	cd_2_group_43866
PDT001887294.1	PDS000089910.537	SAMN37405364	clinical	cd_8_group_43679	cd_4_group_54338	cd_2_group_53181
PDT001952076.1	PDS000089910.537	SAMN37929127	clinical	cd_8_group_43679	cd_4_group_54338	cd_2_group_53181
PDT001975529.1	PDS000089910.537	SAMN38184949	clinical	cd_8_group_43679	cd_4_group_54338	cd_2_group_53181
PDT000060402.5	PDS000074050.2	SAMN03218196	environmental/other	cd_8_group_4368	cd_4_group_4182	cd_2_group_3720
PDT001153714.1	PDS000074050.2	SAMEA6143263	NULL	cd_8_group_4368	cd_4_group_4182	cd_2_group_3720
PDT001709237.1	PDS000111191.2	SAMN34421799	clinical	cd_8_group_43680	cd_4_group_45757	-
PDT001315940.1	PDS000111191.2	SAMN28699178	clinical	cd_8_group_43680	cd_4_group_45757	cd_2_group_43867
PDT001326762.1	PDS000111191.2	SAMN28968068	clinical	cd_8_group_43680	cd_4_group_45757	cd_2_group_43867
PDT001666221.1	PDS000005087.78	SAMN33862642	clinical	cd_8_group_43681	-	-
PDT001315945.1	PDS000005087.78	SAMN28699042	clinical	cd_8_group_43681	cd_4_group_45758	-
PDT001322505.1	PDS000005087.78	SAMN28859082	clinical	cd_8_group_43681	cd_4_group_45758	-
PDT001890597.1	PDS000027759.335	SAMN37458456	clinical	cd_8_group_43682	-	-
PDT001315957.1	PDS000027759.335	SAMN28699152	clinical	cd_8_group_43682	cd_4_group_45759	cd_2_group_43869
PDT001366911.1	PDS000027759.335	SAMN29880900	clinical	cd_8_group_43682	cd_4_group_45759	cd_2_group_43869
PDT001850924.1	PDS000027759.335	SAMN36983901	clinical	cd_8_group_43682	cd_4_group_45759	cd_2_group_43869
PDT001316007.1	PDS000002053.132	SAMN28700372	environmental/other	cd_8_group_43683	-	-
PDT001428048.1	PDS000002053.132	SAMN30953417	environmental/other	cd_8_group_43683	cd_4_group_48575	cd_2_group_46856
PDT001428065.1	PDS000002053.132	SAMN30953420	environmental/other	cd_8_group_43683	cd_4_group_48575	cd_2_group_46856
PDT001327650.1	PDS000089910.537	SAMN29012115	environmental/other	cd_8_group_43684	-	-
PDT001316049.1	PDS000089910.537	SAMN28700539	environmental/other	cd_8_group_43684	cd_4_group_45760	cd_2_group_43871
PDT001397397.1	PDS000089910.537	SAMN30480176	environmental/other	cd_8_group_43684	cd_4_group_45760	cd_2_group_43871
PDT001716933.1	PDS000089910.537	SAMN34492074	environmental/other	cd_8_group_43685	-	-
PDT001316090.1	PDS000089910.537	SAMN28700537	environmental/other	cd_8_group_43685	cd_4_group_45761	-
PDT001661865.1	PDS000089910.537	SAMN33750164	environmental/other	cd_8_group_43685	cd_4_group_45761	-
PDT001382161.1	PDS000029374.33	SAMN30216131	clinical	cd_8_group_43686	cd_4_group_45762	-
PDT001892016.1	PDS000029374.33	SAMN37456505	environmental/other	cd_8_group_43686	cd_4_group_45762	-
PDT001316104.1	PDS000029374.33	SAMN28700544	environmental/other	cd_8_group_43686	cd_4_group_45762	cd_2_group_43872
PDT001728246.1	PDS000029374.33	SAMN35015567	clinical	cd_8_group_43686	cd_4_group_45762	cd_2_group_43872
PDT001316112.1	PDS000013868.493	SAMN28700554	environmental/other	cd_8_group_43687	cd_4_group_45763	cd_2_group_43873
PDT001641475.1	PDS000013868.493	SAMN33426872	environmental/other	cd_8_group_43687	cd_4_group_45763	cd_2_group_43873
PDT001645508.1	PDS000013868.493	SAMN33436597	environmental/other	cd_8_group_43687	cd_4_group_45763	cd_2_group_43873
PDT001892012.1	PDS000013868.493	SAMN37456486	environmental/other	cd_8_group_43687	cd_4_group_45763	cd_2_group_43873
PDT001316117.1	PDS000110245.1	SAMN28700829	clinical	cd_8_group_43688	cd_4_group_45764	cd_2_group_43874
PDT001316119.1	PDS000110245.1	SAMN28700792	clinical	cd_8_group_43688	cd_4_group_45764	cd_2_group_43874
PDT001316148.1	PDS000036511.12	SAMN28701720	clinical	cd_8_group_43689	cd_4_group_45765	-
PDT001472838.1	PDS000036511.12	SAMN31559097	clinical	cd_8_group_43689	cd_4_group_45765	-
PDT000060440.2	PDS000030616.1	SAMN03463989	environmental/other	cd_8_group_4369	-	-
PDT000060412.2	PDS000030616.1	SAMN03463987	environmental/other	cd_8_group_4369	cd_4_group_4183	cd_2_group_3721
PDT000095587.3	PDS000030616.1	SAMN04295980	environmental/other	cd_8_group_4369	cd_4_group_4183	cd_2_group_3721
PDT001316162.1	PDS000026588.150	SAMN28701783	clinical	cd_8_group_43690	cd_4_group_45766	cd_2_group_43876
PDT001316182.1	PDS000026588.150	SAMN28701797	clinical	cd_8_group_43690	cd_4_group_45766	cd_2_group_43876
PDT001316217.1	PDS000032516.112	SAMN28702763	environmental/other	cd_8_group_43691	-	-
PDT001751524.1	PDS000032516.112	SAMN35315183	clinical	cd_8_group_43691	-	-
PDT001316265.1	PDS000013496.29	SAMN28703915	clinical	cd_8_group_43692	cd_4_group_45769	cd_2_group_43881
PDT001523939.1	PDS000013496.29	SAMN32173641	clinical	cd_8_group_43692	cd_4_group_45769	cd_2_group_43881
PDT001316358.1	PDS000077342.31	SAMN28702118	clinical	cd_8_group_43693	-	-
PDT001380502.1	PDS000077342.31	SAMN30197088	clinical	cd_8_group_43693	-	-
PDT001316364.1	PDS000046205.8	SAMN28702114	clinical	cd_8_group_43694	cd_4_group_45771	cd_2_group_43885
PDT001323319.1	PDS000046205.8	SAMN28884898	clinical	cd_8_group_43694	cd_4_group_45771	cd_2_group_43885
PDT001316398.1	PDS000110246.2	SAMN28702099	clinical	cd_8_group_43695	-	-
PDT001420138.1	PDS000110246.2	SAMN30896714	clinical	cd_8_group_43695	-	-
PDT001318209.1	PDS000110449.1	SAMEA14288409	NULL	cd_8_group_43696	-	-
PDT001318214.1	PDS000110449.1	SAMEA14288408	NULL	cd_8_group_43696	-	-
PDT001318231.1	PDS000026806.87	SAMN26211441	clinical	cd_8_group_43697	-	-
PDT001318325.1	PDS000026806.87	SAMN26211346	NULL	cd_8_group_43697	-	-
PDT001318232.1	PDS000129067.1	SAMN26211440	clinical	cd_8_group_43698	cd_4_group_45773	cd_2_group_43889
PDT001533993.1	PDS000129067.1	SAMN26550261	clinical	cd_8_group_43698	cd_4_group_45773	cd_2_group_43889
PDT001318237.1	PDS000026869.316	SAMN26211432	clinical	cd_8_group_43699	cd_4_group_45774	cd_2_group_43890
PDT001318244.1	PDS000026869.316	SAMN26211427	clinical	cd_8_group_43699	cd_4_group_45774	cd_2_group_43890
PDT000065729.2	PDS000006067.18	SAMN03651472	clinical	cd_8_group_437	-	-
PDT000212097.2	PDS000006067.18	SAMN07155809	clinical	cd_8_group_437	-	-
PDT000254097.2	PDS000006067.18	SAMN07812825	clinical	cd_8_group_437	-	-
PDT000542250.1	PDS000006067.18	SAMN12250425	clinical	cd_8_group_437	-	-
PDT000755763.1	PDS000006067.18	SAMN15082871	clinical	cd_8_group_437	-	-
PDT000867796.1	PDS000006067.18	SAMN16553631	clinical	cd_8_group_437	-	-
PDT000254532.2	PDS000006067.18	SAMN07816216	clinical	cd_8_group_437	cd_4_group_12966	-
PDT000542312.1	PDS000006067.18	SAMN12238785	clinical	cd_8_group_437	cd_4_group_12966	cd_2_group_23440
PDT000542415.1	PDS000006067.18	SAMN12250481	clinical	cd_8_group_437	cd_4_group_12966	cd_2_group_23440
PDT000263170.2	PDS000006067.18	SAMN06029897	clinical	cd_8_group_437	cd_4_group_13280	cd_2_group_11975
PDT001672607.1	PDS000006067.18	SAMN18975855	clinical	cd_8_group_437	cd_4_group_13280	cd_2_group_11975
PDT000043065.4	PDS000006067.18	SAMN03168842	clinical	cd_8_group_437	cd_4_group_385	-
PDT000002258.4	PDS000006067.18	SAMN02367779	environmental/other	cd_8_group_437	cd_4_group_385	cd_2_group_333
PDT000501683.1	PDS000006067.18	SAMN01933120	environmental/other	cd_8_group_437	cd_4_group_385	cd_2_group_333
PDT000060426.2	PDS000031335.2	SAMN03463979	environmental/other	cd_8_group_4370	cd_4_group_4184	cd_2_group_3722
PDT001064483.1	PDS000031335.2	SAMN03463978	environmental/other	cd_8_group_4370	cd_4_group_4184	cd_2_group_3722
PDT001318243.1	PDS000110446.1	SAMN26211426	clinical	cd_8_group_43700	cd_4_group_45775	cd_2_group_43891
PDT001318255.1	PDS000110446.1	SAMN26211417	clinical	cd_8_group_43700	cd_4_group_45775	cd_2_group_43891
PDT001318271.1	PDS000004748.75	SAMN26211398	clinical	cd_8_group_43701	cd_4_group_45776	cd_2_group_43893
PDT001318276.1	PDS000004748.75	SAMN26211395	clinical	cd_8_group_43701	cd_4_group_45776	cd_2_group_43893
PDT001339252.1	PDS000026869.316	SAMN26764433	clinical	cd_8_group_43702	-	-
PDT001614882.1	PDS000026869.316	SAMN32756937	clinical	cd_8_group_43702	-	-
PDT001318272.1	PDS000026869.316	SAMN26211399	clinical	cd_8_group_43702	cd_4_group_45777	-
PDT001489584.1	PDS000026869.316	SAMN31058390	clinical	cd_8_group_43702	cd_4_group_45777	cd_2_group_48181
PDT001489649.1	PDS000026869.316	SAMN31058329	clinical	cd_8_group_43702	cd_4_group_45777	cd_2_group_48181
PDT001489655.1	PDS000026869.316	SAMN31058323	clinical	cd_8_group_43702	cd_4_group_45777	cd_2_group_48181
PDT001489815.1	PDS000026869.316	SAMN31058414	clinical	cd_8_group_43702	cd_4_group_45777	cd_2_group_48181
PDT001318275.1	PDS000110443.1	SAMN26211396	clinical	cd_8_group_43703	cd_4_group_45778	-
PDT001318282.1	PDS000110443.1	SAMN26211389	clinical	cd_8_group_43703	cd_4_group_45778	-
PDT001318287.1	PDS000042157.60	SAMN26211385	clinical	cd_8_group_43704	cd_4_group_45779	cd_2_group_43894
PDT001318301.1	PDS000042157.60	SAMN26211369	clinical	cd_8_group_43704	cd_4_group_45779	cd_2_group_43894
PDT001318293.1	PDS000077342.31	SAMN26211378	clinical	cd_8_group_43705	-	-
PDT001318441.1	PDS000077342.31	SAMN26211233	NULL	cd_8_group_43705	-	-
PDT001318302.1	PDS000101103.22	SAMN26211368	clinical	cd_8_group_43706	cd_4_group_45781	cd_2_group_43896
PDT001318305.1	PDS000101103.22	SAMN26211367	clinical	cd_8_group_43706	cd_4_group_45781	cd_2_group_43896
PDT001318308.1	PDS000012191.35	SAMN26211364	clinical	cd_8_group_43707	-	-
PDT001318428.1	PDS000012191.35	SAMN26211243	NULL	cd_8_group_43707	cd_4_group_45791	cd_2_group_43904
PDT001318430.1	PDS000012191.35	SAMN26211240	NULL	cd_8_group_43707	cd_4_group_45791	cd_2_group_43904
PDT001318310.1	PDS000110439.1	SAMN26211360	clinical	cd_8_group_43708	-	-
PDT001318311.1	PDS000110439.1	SAMN26211362	clinical	cd_8_group_43708	-	-
PDT001318327.1	PDS000112649.77	SAMN26211342	NULL	cd_8_group_43709	-	-
PDT001318316.1	PDS000112649.77	SAMN26211354	NULL	cd_8_group_43709	cd_4_group_45782	cd_2_group_43897
PDT001318324.1	PDS000112649.77	SAMN26211347	NULL	cd_8_group_43709	cd_4_group_45782	cd_2_group_43897
PDT000060430.2	PDS000032050.2	SAMN02846069	environmental/other	cd_8_group_4371	cd_4_group_4185	cd_2_group_3723
PDT000110769.3	PDS000032050.2	SAMN02846070	environmental/other	cd_8_group_4371	cd_4_group_4185	cd_2_group_3723
PDT000267653.2	PDS000032050.2	SAMN02844351	environmental/other	cd_8_group_4371	cd_4_group_4185	cd_2_group_3723
PDT001318326.1	PDS000158211.3	SAMN26211343	NULL	cd_8_group_43710	cd_4_group_45783	cd_2_group_43898
PDT001318339.1	PDS000158211.3	SAMN26211334	NULL	cd_8_group_43710	cd_4_group_45783	cd_2_group_43898
PDT001318328.1	PDS000078401.24	SAMN26211345	NULL	cd_8_group_43711	cd_4_group_45784	cd_2_group_43899
PDT001318331.1	PDS000078401.24	SAMN26211340	NULL	cd_8_group_43711	cd_4_group_45784	cd_2_group_43899
PDT001318329.1	PDS000112649.77	SAMN26211344	NULL	cd_8_group_43712	cd_4_group_45785	-
PDT001318335.1	PDS000112649.77	SAMN26211336	NULL	cd_8_group_43712	cd_4_group_45785	-
PDT001318342.1	PDS000049722.7	SAMN26211329	NULL	cd_8_group_43713	cd_4_group_45786	cd_2_group_43900
PDT001318348.1	PDS000049722.7	SAMN26211322	NULL	cd_8_group_43713	cd_4_group_45786	cd_2_group_43900
PDT001318355.1	PDS000165367.6	SAMN26211316	NULL	cd_8_group_43714	-	-
PDT001878482.1	PDS000165367.6	SAMEA114307373	clinical	cd_8_group_43714	cd_4_group_54236	-
PDT001878483.1	PDS000165367.6	SAMEA114307372	clinical	cd_8_group_43714	cd_4_group_54236	-
PDT001318368.1	PDS000026869.316	SAMN26211304	NULL	cd_8_group_43715	cd_4_group_45787	-
PDT001318372.1	PDS000026869.316	SAMN26211298	NULL	cd_8_group_43715	cd_4_group_45787	-
PDT001318396.1	PDS000037590.29	SAMN26211274	NULL	cd_8_group_43716	-	-
PDT001318422.1	PDS000037590.29	SAMN26211249	NULL	cd_8_group_43716	cd_4_group_45790	cd_2_group_43903
PDT001318442.1	PDS000037590.29	SAMN26211229	NULL	cd_8_group_43716	cd_4_group_45790	cd_2_group_43903
PDT001318397.1	PDS000012191.35	SAMN26211275	NULL	cd_8_group_43717	cd_4_group_45788	cd_2_group_43901
PDT001318414.1	PDS000012191.35	SAMN26211257	NULL	cd_8_group_43717	cd_4_group_45788	cd_2_group_43901
PDT001318420.1	PDS000012191.35	SAMN26211253	NULL	cd_8_group_43717	cd_4_group_45788	cd_2_group_43901
PDT001318423.1	PDS000012191.35	SAMN26211245	NULL	cd_8_group_43717	cd_4_group_45788	cd_2_group_43901
PDT001318425.1	PDS000012191.35	SAMN26211248	NULL	cd_8_group_43717	cd_4_group_45788	cd_2_group_43901
PDT001318405.1	PDS000027970.464	SAMN26211266	NULL	cd_8_group_43718	-	-
PDT001318407.1	PDS000027970.464	SAMN26211264	NULL	cd_8_group_43718	-	-
PDT001318416.1	PDS000012191.35	SAMN26211255	NULL	cd_8_group_43719	cd_4_group_45789	cd_2_group_43902
PDT001318436.1	PDS000012191.35	SAMN26211236	NULL	cd_8_group_43719	cd_4_group_45789	cd_2_group_43902
PDT000096762.2	PDS000003994.6	SAMN04295972	environmental/other	cd_8_group_4372	-	-
PDT000096770.2	PDS000003994.6	SAMN04295971	environmental/other	cd_8_group_4372	-	-
PDT000060432.2	PDS000003994.6	SAMN03463974	environmental/other	cd_8_group_4372	cd_4_group_4186	cd_2_group_3724
PDT000096759.2	PDS000003994.6	SAMN04295976	environmental/other	cd_8_group_4372	cd_4_group_4186	cd_2_group_3724
PDT001064485.1	PDS000003994.6	SAMN03463971	environmental/other	cd_8_group_4372	cd_4_group_4186	cd_2_group_3724
PDT001318431.1	PDS000012191.35	SAMN26211241	NULL	cd_8_group_43720	-	-
PDT001318439.1	PDS000012191.35	SAMN26211231	NULL	cd_8_group_43720	-	-
PDT001318454.1	PDS000112666.114	SAMN28789721	environmental/other	cd_8_group_43721	-	-
PDT001455638.1	PDS000112666.114	SAMN31327868	environmental/other	cd_8_group_43721	-	-
PDT001474676.1	PDS000112666.114	SAMN31577213	environmental/other	cd_8_group_43721	-	-
PDT001382621.1	PDS000112666.114	SAMN30221175	environmental/other	cd_8_group_43722	-	-
PDT001398657.1	PDS000112666.114	SAMN30500890	environmental/other	cd_8_group_43722	-	-
PDT001318478.1	PDS000112666.114	SAMN28789740	environmental/other	cd_8_group_43722	cd_4_group_45792	cd_2_group_43905
PDT001321262.1	PDS000112666.114	SAMN28815942	environmental/other	cd_8_group_43722	cd_4_group_45792	cd_2_group_43905
PDT001318543.1	PDS000027525.102	SAMN28794833	environmental/other	cd_8_group_43723	cd_4_group_45793	-
PDT001678799.1	PDS000027525.102	SAMN34069177	environmental/other	cd_8_group_43723	cd_4_group_45793	-
PDT001318554.1	PDS000031603.5	SAMN28794836	environmental/other	cd_8_group_43724	cd_4_group_45794	cd_2_group_43906
PDT001318580.1	PDS000031603.5	SAMN28794835	environmental/other	cd_8_group_43724	cd_4_group_45794	cd_2_group_43906
PDT001318566.1	PDS000089910.537	SAMN28794832	environmental/other	cd_8_group_43725	cd_4_group_45795	-
PDT001469520.1	PDS000089910.537	SAMN31494195	environmental/other	cd_8_group_43725	cd_4_group_45795	-
PDT001318575.1	PDS000002218.771	SAMN28794841	environmental/other	cd_8_group_43726	-	-
PDT001355582.1	PDS000002218.771	SAMN29609457	environmental/other	cd_8_group_43726	cd_4_group_46494	cd_2_group_44640
PDT001884504.1	PDS000002218.771	SAMN37385521	environmental/other	cd_8_group_43726	cd_4_group_46494	cd_2_group_44640
PDT001318578.1	PDS000159488.57	SAMN28794847	environmental/other	cd_8_group_43727	cd_4_group_45796	cd_2_group_43908
PDT001407771.1	PDS000159488.57	SAMN30616483	clinical	cd_8_group_43727	cd_4_group_45796	cd_2_group_43908
PDT001318639.1	PDS000089910.537	SAMN28795300	environmental/other	cd_8_group_43728	cd_4_group_45798	cd_2_group_43910
PDT001438386.1	PDS000089910.537	SAMN31104586	environmental/other	cd_8_group_43728	cd_4_group_45798	cd_2_group_43910
PDT001318644.1	PDS000112666.114	SAMN28795296	environmental/other	cd_8_group_43729	-	-
PDT001339804.1	PDS000112666.114	SAMN29328372	environmental/other	cd_8_group_43729	-	-
PDT000060444.2	PDS000030237.1231	SAMN03455260	environmental/other	cd_8_group_4373	-	-
PDT000060638.2	PDS000030237.1231	SAMN03455313	environmental/other	cd_8_group_4373	-	-
PDT001319721.1	PDS000111412.1	SAMN28781430	clinical	cd_8_group_43730	cd_4_group_45801	cd_2_group_43914
PDT001327841.1	PDS000111412.1	SAMN29015553	clinical	cd_8_group_43730	cd_4_group_45801	cd_2_group_43914
PDT001321127.1	PDS000026541.245	SAMN28813352	environmental/other	cd_8_group_43731	cd_4_group_45802	cd_2_group_43915
PDT001463020.1	PDS000026541.245	SAMN31405563	environmental/other	cd_8_group_43731	cd_4_group_45802	cd_2_group_43915
PDT001321138.1	PDS000029448.366	SAMN28814443	environmental/other	cd_8_group_43732	-	-
PDT001475373.1	PDS000029448.366	SAMN31583837	environmental/other	cd_8_group_43732	-	-
PDT001321200.1	PDS000114674.1	SAMN28815620	clinical	cd_8_group_43733	cd_4_group_45805	cd_2_group_43920
PDT001370737.1	PDS000114674.1	SAMN29969521	clinical	cd_8_group_43733	cd_4_group_45805	cd_2_group_43920
PDT001321203.1	PDS000004720.190	SAMN28815613	clinical	cd_8_group_43734	-	-
PDT001821840.1	PDS000004720.190	SAMN36521168	clinical	cd_8_group_43734	-	-
PDT001481418.1	PDS000089910.537	SAMN31660426	environmental/other	cd_8_group_43735	-	-
PDT001321224.1	PDS000089910.537	SAMN28815659	environmental/other	cd_8_group_43735	cd_4_group_45806	cd_2_group_43922
PDT001397792.1	PDS000089910.537	SAMN30496887	environmental/other	cd_8_group_43735	cd_4_group_45806	cd_2_group_43922
PDT001321240.1	PDS000159488.57	SAMN28815652	environmental/other	cd_8_group_43736	cd_4_group_45807	cd_2_group_43925
PDT001889732.1	PDS000159488.57	SAMN37444098	clinical	cd_8_group_43736	cd_4_group_45807	cd_2_group_43925
PDT001321259.1	PDS000158179.42	SAMN28815931	environmental/other	cd_8_group_43737	cd_4_group_45808	cd_2_group_43927
PDT001322371.1	PDS000158179.42	SAMN28853633	environmental/other	cd_8_group_43737	cd_4_group_45808	cd_2_group_43927
PDT001322469.1	PDS000158179.42	SAMN28858617	clinical	cd_8_group_43737	cd_4_group_45808	cd_2_group_43927
PDT001488884.1	PDS000158179.42	SAMN31792348	clinical	cd_8_group_43737	cd_4_group_45808	cd_2_group_43927
PDT001321264.1	PDS000155616.1	SAMN28815947	clinical	cd_8_group_43738	cd_4_group_45809	-
PDT001847788.1	PDS000155616.1	SAMN36933111	clinical	cd_8_group_43738	cd_4_group_45809	-
PDT001321275.1	PDS000111195.1	SAMN28815957	clinical	cd_8_group_43739	cd_4_group_45810	cd_2_group_43930
PDT001326667.1	PDS000111195.1	SAMN28956864	clinical	cd_8_group_43739	cd_4_group_45810	cd_2_group_43930
PDT000060449.2	PDS000026710.494	SAMN03455273	environmental/other	cd_8_group_4374	-	-
PDT000062067.2	PDS000026710.494	SAMN03464747	environmental/other	cd_8_group_4374	-	-
PDT001321314.1	PDS000111414.1	SAMN28816036	clinical	cd_8_group_43740	cd_4_group_45811	cd_2_group_43931
PDT001327960.1	PDS000111414.1	SAMN29018105	clinical	cd_8_group_43740	cd_4_group_45811	cd_2_group_43931
PDT001321318.1	PDS000028226.167	SAMN28815972	clinical	cd_8_group_43741	cd_4_group_45812	cd_2_group_43932
PDT001558433.1	PDS000028226.167	SAMN32544318	clinical	cd_8_group_43741	cd_4_group_45812	cd_2_group_43932
PDT001321392.1	PDS000001868.346	SAMN28816057	clinical	cd_8_group_43742	cd_4_group_45814	-
PDT001343142.1	PDS000001868.346	SAMN29335136	clinical	cd_8_group_43742	cd_4_group_45814	-
PDT001321497.1	PDS000032630.140	SAMN28816683	clinical	cd_8_group_43743	-	-
PDT001507408.1	PDS000032630.140	SAMN31975142	clinical	cd_8_group_43743	cd_4_group_50088	cd_2_group_48452
PDT001545002.1	PDS000032630.140	SAMN32388987	clinical	cd_8_group_43743	cd_4_group_50088	cd_2_group_48452
PDT001552382.1	PDS000032630.140	SAMN32513407	clinical	cd_8_group_43743	cd_4_group_50088	cd_2_group_48452
PDT001563830.1	PDS000032630.140	SAMN32601418	clinical	cd_8_group_43743	cd_4_group_50088	cd_2_group_48452
PDT001571999.1	PDS000032630.140	SAMN32662868	clinical	cd_8_group_43743	cd_4_group_50088	cd_2_group_48452
PDT001575237.1	PDS000032630.140	SAMN32718146	clinical	cd_8_group_43743	cd_4_group_50088	cd_2_group_48452
PDT001583380.1	PDS000032630.140	SAMN32811771	clinical	cd_8_group_43743	cd_4_group_50088	cd_2_group_48452
PDT001654019.1	PDS000032630.140	SAMN33678741	clinical	cd_8_group_43743	cd_4_group_50088	cd_2_group_48452
PDT001817539.1	PDS000032630.140	SAMN36452825	clinical	cd_8_group_43743	cd_4_group_50088	cd_2_group_48452
PDT001966425.1	PDS000032630.140	SAMN38082678	clinical	cd_8_group_43743	cd_4_group_50088	cd_2_group_48452
PDT001982726.1	PDS000032630.140	SAMN38225567	clinical	cd_8_group_43743	cd_4_group_50088	cd_2_group_48452
PDT001321521.1	PDS000032632.151	SAMN28816612	clinical	cd_8_group_43744	-	-
PDT001416413.1	PDS000032632.151	SAMN30827147	clinical	cd_8_group_43744	-	-
PDT001321575.1	PDS000111172.1	SAMN28816926	clinical	cd_8_group_43745	cd_4_group_45817	cd_2_group_43936
PDT001326110.1	PDS000111172.1	SAMN28935190	clinical	cd_8_group_43745	cd_4_group_45817	cd_2_group_43936
PDT001321614.1	PDS000089910.537	SAMN28816899	clinical	cd_8_group_43746	cd_4_group_45819	cd_2_group_43937
PDT001356952.1	PDS000089910.537	SAMN29634793	clinical	cd_8_group_43746	cd_4_group_45819	cd_2_group_43937
PDT001321628.1	PDS000001722.408	SAMN28816936	clinical	cd_8_group_43747	-	-
PDT001823602.1	PDS000001722.408	SAMN36660575	clinical	cd_8_group_43747	-	-
PDT001836722.1	PDS000001722.408	SAMN36785546	clinical	cd_8_group_43747	-	-
PDT001321643.1	PDS000015736.10	SAMN28816897	clinical	cd_8_group_43748	cd_4_group_45820	cd_2_group_43938
PDT001412767.1	PDS000015736.10	SAMN30751220	clinical	cd_8_group_43748	cd_4_group_45820	cd_2_group_43938
PDT001339763.1	PDS000013650.228	SAMN29265655	clinical	cd_8_group_43749	-	-
PDT001321679.1	PDS000013650.228	SAMN28817067	clinical	cd_8_group_43749	cd_4_group_45825	cd_2_group_43942
PDT001338124.2	PDS000013650.228	SAMN29224662	clinical	cd_8_group_43749	cd_4_group_45825	cd_2_group_43942
PDT000060456.2	PDS000032456.119	SAMN03455259	environmental/other	cd_8_group_4375	-	-
PDT000278640.2	PDS000032456.119	SAMN08331841	environmental/other	cd_8_group_4375	-	-
PDT000288452.2	PDS000032456.119	SAMN08441962	environmental/other	cd_8_group_4375	-	-
PDT000289618.2	PDS000032456.119	SAMN08452442	environmental/other	cd_8_group_4375	-	-
PDT000289628.2	PDS000032456.119	SAMN08452471	environmental/other	cd_8_group_4375	cd_4_group_14864	cd_2_group_13386
PDT000289629.2	PDS000032456.119	SAMN08452470	environmental/other	cd_8_group_4375	cd_4_group_14864	cd_2_group_13386
PDT001175297.1	PDS000032456.119	SAMN23166779	clinical	cd_8_group_4375	cd_4_group_9086	-
PDT000187654.2	PDS000032456.119	SAMN06270090	environmental/other	cd_8_group_4375	cd_4_group_9086	cd_2_group_8257
PDT000278643.2	PDS000032456.119	SAMN08331739	environmental/other	cd_8_group_4375	cd_4_group_9086	cd_2_group_8257
PDT000288459.2	PDS000032456.119	SAMN08441964	environmental/other	cd_8_group_4375	cd_4_group_9086	cd_2_group_8257
PDT001321709.1	PDS000032705.1071	SAMN28817041	clinical	cd_8_group_43750	-	-
PDT001357542.1	PDS000032705.1071	SAMN29647756	clinical	cd_8_group_43750	-	-
PDT001321713.1	PDS000023721.15	SAMN28817111	clinical	cd_8_group_43751	cd_4_group_45826	cd_2_group_43943
PDT001453982.1	PDS000023721.15	SAMN31288859	clinical	cd_8_group_43751	cd_4_group_45826	cd_2_group_43943
PDT001455526.1	PDS000023721.15	SAMN31323341	clinical	cd_8_group_43751	cd_4_group_45826	cd_2_group_43943
PDT001321744.1	PDS000114389.1	SAMN28817775	clinical	cd_8_group_43752	cd_4_group_45827	cd_2_group_43944
PDT001368056.1	PDS000114389.1	SAMN29911513	clinical	cd_8_group_43752	cd_4_group_45827	cd_2_group_43944
PDT001321746.1	PDS000026852.115	SAMN28817750	clinical	cd_8_group_43753	cd_4_group_45828	cd_2_group_43945
PDT001327453.1	PDS000026852.115	SAMN29010935	clinical	cd_8_group_43753	cd_4_group_45828	cd_2_group_43945
PDT001408420.1	PDS000026852.115	SAMN30654027	clinical	cd_8_group_43753	cd_4_group_45828	cd_2_group_43945
PDT001537748.1	PDS000026852.115	SAMN32316095	clinical	cd_8_group_43753	cd_4_group_45828	cd_2_group_43945
PDT001570683.1	PDS000026852.115	SAMN32644383	clinical	cd_8_group_43753	cd_4_group_45828	cd_2_group_43945
PDT001321758.1	PDS000001271.96	SAMN28817752	environmental/other	cd_8_group_43754	cd_4_group_45830	cd_2_group_43947
PDT001321759.1	PDS000001271.96	SAMN28817753	environmental/other	cd_8_group_43754	cd_4_group_45830	cd_2_group_43947
PDT001321760.1	PDS000110802.1	SAMN28817765	clinical	cd_8_group_43755	cd_4_group_45831	cd_2_group_43948
PDT001321771.1	PDS000110802.1	SAMN28817764	clinical	cd_8_group_43755	cd_4_group_45831	cd_2_group_43948
PDT001322114.1	PDS000081913.8	SAMN28815265	clinical	cd_8_group_43756	cd_4_group_45832	cd_2_group_43950
PDT001364192.1	PDS000081913.8	SAMN29804223	clinical	cd_8_group_43756	cd_4_group_45832	cd_2_group_43950
PDT001322158.1	PDS000029614.174	SAMN28837917	clinical	cd_8_group_43757	-	-
PDT001339724.1	PDS000029614.174	SAMN29265704	clinical	cd_8_group_43757	-	-
PDT001322224.1	PDS000089910.537	SAMN28842272	environmental/other	cd_8_group_43758	cd_4_group_45839	-
PDT001417296.1	PDS000089910.537	SAMN30863677	environmental/other	cd_8_group_43758	cd_4_group_45839	-
PDT001322287.1	PDS000032639.103	SAMN28852388	clinical	cd_8_group_43759	cd_4_group_45840	cd_2_group_43961
PDT001327737.1	PDS000032639.103	SAMN29015363	clinical	cd_8_group_43759	cd_4_group_45840	cd_2_group_43961
PDT001400335.1	PDS000032639.103	SAMN30524960	clinical	cd_8_group_43759	cd_4_group_45840	cd_2_group_43961
PDT001410699.1	PDS000032639.103	SAMN30692581	clinical	cd_8_group_43759	cd_4_group_45840	cd_2_group_43961
PDT000060458.3	PDS000031177.2	SAMN03462310	environmental/other	cd_8_group_4376	cd_4_group_4187	cd_2_group_3725
PDT000060480.2	PDS000031177.2	SAMN03462311	environmental/other	cd_8_group_4376	cd_4_group_4187	cd_2_group_3725
PDT000060636.3	PDS000031177.2	SAMN03473610	environmental/other	cd_8_group_4376	cd_4_group_4187	cd_2_group_3725
PDT000060642.3	PDS000031177.2	SAMN03473607	environmental/other	cd_8_group_4376	cd_4_group_4187	cd_2_group_3725
PDT000060672.2	PDS000031177.2	SAMN03473614	environmental/other	cd_8_group_4376	cd_4_group_4187	cd_2_group_3725
PDT000060761.2	PDS000031177.2	SAMN03473611	environmental/other	cd_8_group_4376	cd_4_group_4187	cd_2_group_3725
PDT001322298.1	PDS000114407.1	SAMN28852345	clinical	cd_8_group_43760	cd_4_group_45842	cd_2_group_43963
PDT001368005.1	PDS000114407.1	SAMN29907082	clinical	cd_8_group_43760	cd_4_group_45842	cd_2_group_43963
PDT001322323.1	PDS000007049.81	SAMN28851377	clinical	cd_8_group_43761	cd_4_group_45843	cd_2_group_43964
PDT001325347.1	PDS000007049.81	SAMN28923237	clinical	cd_8_group_43761	cd_4_group_45843	cd_2_group_43964
PDT001326501.1	PDS000007049.81	SAMN28945992	clinical	cd_8_group_43761	cd_4_group_45843	cd_2_group_43964
PDT001322333.2	PDS000026710.494	SAMN28853309	environmental/other	cd_8_group_43762	-	-
PDT001557395.1	PDS000026710.494	SAMN32542861	environmental/other	cd_8_group_43762	-	-
PDT001649455.1	PDS000026710.494	SAMN33555453	environmental/other	cd_8_group_43762	-	-
PDT001471936.1	PDS000026710.494	SAMN31536070	environmental/other	cd_8_group_43762	cd_4_group_49309	-
PDT001488822.1	PDS000026710.494	SAMN31792037	environmental/other	cd_8_group_43762	cd_4_group_49309	-
PDT001322347.2	PDS000089910.537	SAMN28853635	environmental/other	cd_8_group_43763	-	-
PDT001666183.1	PDS000089910.537	SAMN33861845	clinical	cd_8_group_43763	-	-
PDT001322368.1	PDS000043138.3	SAMN28851374	clinical	cd_8_group_43764	cd_4_group_45845	cd_2_group_43969
PDT001323267.1	PDS000043138.3	SAMN28884999	clinical	cd_8_group_43764	cd_4_group_45845	cd_2_group_43969
PDT001322404.1	PDS000009466.440	SAMN28853753	clinical	cd_8_group_43765	cd_4_group_45846	-
PDT001549300.1	PDS000009466.440	SAMN32422051	clinical	cd_8_group_43765	cd_4_group_45846	cd_2_group_48903
PDT001558583.1	PDS000009466.440	SAMN32545599	clinical	cd_8_group_43765	cd_4_group_45846	cd_2_group_48903
PDT001322416.1	PDS000027051.232	SAMN28853755	clinical	cd_8_group_43766	cd_4_group_45847	-
PDT001438611.1	PDS000027051.232	SAMN31104320	clinical	cd_8_group_43766	cd_4_group_45847	-
PDT001322444.1	PDS000118557.1	SAMN28856902	clinical	cd_8_group_43767	cd_4_group_45849	cd_2_group_43970
PDT001414848.1	PDS000118557.1	SAMN30809930	clinical	cd_8_group_43767	cd_4_group_45849	cd_2_group_43970
PDT001363589.1	PDS000011909.263	SAMN29795363	clinical	cd_8_group_43768	cd_4_group_45850	-
PDT001322450.1	PDS000011909.263	SAMN28856901	clinical	cd_8_group_43768	cd_4_group_45850	cd_2_group_43971
PDT001363598.1	PDS000011909.263	SAMN29795389	clinical	cd_8_group_43768	cd_4_group_45850	cd_2_group_43971
PDT001322464.1	PDS000036506.13	SAMN28858618	clinical	cd_8_group_43769	cd_4_group_45851	cd_2_group_43972
PDT001322765.1	PDS000036506.13	SAMN28871101	clinical	cd_8_group_43769	cd_4_group_45851	cd_2_group_43972
PDT000060695.2	PDS000030237.1231	SAMN03455310	environmental/other	cd_8_group_4377	-	-
PDT000060707.2	PDS000030237.1231	SAMN03464729	environmental/other	cd_8_group_4377	-	-
PDT000062252.2	PDS000030237.1231	SAMN03464770	environmental/other	cd_8_group_4377	-	-
PDT000065472.2	PDS000030237.1231	SAMN03487716	environmental/other	cd_8_group_4377	-	-
PDT000227746.2	PDS000030237.1231	SAMN07409807	clinical	cd_8_group_4377	-	-
PDT000388563.1	PDS000030237.1231	SAMN10177014	clinical	cd_8_group_4377	-	-
PDT000412567.1	PDS000030237.1231	SAMN10502722	clinical	cd_8_group_4377	-	-
PDT000817469.1	PDS000030237.1231	SAMN15877741	clinical	cd_8_group_4377	-	-
PDT001640602.1	PDS000030237.1231	SAMN33425147	environmental/other	cd_8_group_4377	-	-
PDT000709611.1	PDS000030237.1231	SAMN14381785	environmental/other	cd_8_group_4377	cd_4_group_30786	-
PDT001101791.1	PDS000030237.1231	SAMN20521001	clinical	cd_8_group_4377	cd_4_group_30786	cd_2_group_38098
PDT001107779.1	PDS000030237.1231	SAMN20710381	clinical	cd_8_group_4377	cd_4_group_30786	cd_2_group_38098
PDT001120402.1	PDS000030237.1231	SAMN21157132	clinical	cd_8_group_4377	cd_4_group_30786	cd_2_group_38098
PDT001311672.1	PDS000030237.1231	SAMN28561661	clinical	cd_8_group_4377	cd_4_group_30786	cd_2_group_38098
PDT000060757.2	PDS000030237.1231	SAMN03455286	environmental/other	cd_8_group_4377	cd_4_group_4188	-
PDT000133248.2	PDS000030237.1231	SAMN03573299	environmental/other	cd_8_group_4377	cd_4_group_4188	-
PDT000133250.2	PDS000030237.1231	SAMN03573297	environmental/other	cd_8_group_4377	cd_4_group_4188	-
PDT000142917.2	PDS000030237.1231	SAMN05505609	environmental/other	cd_8_group_4377	cd_4_group_4188	-
PDT000177223.2	PDS000030237.1231	SAMN06210369	environmental/other	cd_8_group_4377	cd_4_group_4188	-
PDT000279331.2	PDS000030237.1231	SAMN08379325	clinical	cd_8_group_4377	cd_4_group_4188	-
PDT000060463.2	PDS000030237.1231	SAMN03455279	environmental/other	cd_8_group_4377	cd_4_group_4188	cd_2_group_3726
PDT000060668.2	PDS000030237.1231	SAMN03455285	environmental/other	cd_8_group_4377	cd_4_group_4188	cd_2_group_3726
PDT000060756.2	PDS000030237.1231	SAMN03455319	environmental/other	cd_8_group_4377	cd_4_group_4188	cd_2_group_3726
PDT000062302.2	PDS000030237.1231	SAMN03464763	environmental/other	cd_8_group_4377	cd_4_group_4188	cd_2_group_3726
PDT000064860.2	PDS000030237.1231	SAMN03464835	environmental/other	cd_8_group_4377	cd_4_group_4188	cd_2_group_3726
PDT000065125.2	PDS000030237.1231	SAMN03464898	environmental/other	cd_8_group_4377	cd_4_group_4188	cd_2_group_3726
PDT000065128.2	PDS000030237.1231	SAMN03464894	environmental/other	cd_8_group_4377	cd_4_group_4188	cd_2_group_3726
PDT000065130.2	PDS000030237.1231	SAMN03464904	environmental/other	cd_8_group_4377	cd_4_group_4188	cd_2_group_3726
PDT000065141.2	PDS000030237.1231	SAMN03464905	environmental/other	cd_8_group_4377	cd_4_group_4188	cd_2_group_3726
PDT000065170.2	PDS000030237.1231	SAMN03464857	environmental/other	cd_8_group_4377	cd_4_group_4188	cd_2_group_3726
PDT000065397.2	PDS000030237.1231	SAMN03487651	environmental/other	cd_8_group_4377	cd_4_group_4188	cd_2_group_3726
PDT000065474.2	PDS000030237.1231	SAMN03487719	environmental/other	cd_8_group_4377	cd_4_group_4188	cd_2_group_3726
PDT000065490.2	PDS000030237.1231	SAMN03487708	environmental/other	cd_8_group_4377	cd_4_group_4188	cd_2_group_3726
PDT000065497.2	PDS000030237.1231	SAMN03487720	environmental/other	cd_8_group_4377	cd_4_group_4188	cd_2_group_3726
PDT000065728.2	PDS000030237.1231	SAMN03487718	environmental/other	cd_8_group_4377	cd_4_group_4188	cd_2_group_3726
PDT000065901.2	PDS000030237.1231	SAMN03573259	environmental/other	cd_8_group_4377	cd_4_group_4188	cd_2_group_3726
PDT000133213.2	PDS000030237.1231	SAMN03573324	environmental/other	cd_8_group_4377	cd_4_group_4188	cd_2_group_3726
PDT000133258.2	PDS000030237.1231	SAMN03573289	environmental/other	cd_8_group_4377	cd_4_group_4188	cd_2_group_3726
PDT000133555.2	PDS000030237.1231	SAMN03464867	environmental/other	cd_8_group_4377	cd_4_group_4188	cd_2_group_3726
PDT000269083.2	PDS000030237.1231	SAMN08114294	environmental/other	cd_8_group_4377	cd_4_group_4188	cd_2_group_3726
PDT000385783.1	PDS000030237.1231	SAMN10132864	environmental/other	cd_8_group_4377	cd_4_group_4188	cd_2_group_3726
PDT000183181.2	PDS000030237.1231	SAMN06269457	clinical	cd_8_group_4377	cd_4_group_4188	cd_2_group_7940
PDT000269241.2	PDS000030237.1231	SAMN08114086	environmental/other	cd_8_group_4377	cd_4_group_4188	cd_2_group_7940
PDT000218462.2	PDS000030237.1231	SAMN07230022	environmental/other	cd_8_group_4377	cd_4_group_4310	-
PDT000221475.2	PDS000030237.1231	SAMN07283978	environmental/other	cd_8_group_4377	cd_4_group_4310	-
PDT000285241.2	PDS000030237.1231	SAMN08471515	clinical	cd_8_group_4377	cd_4_group_4310	-
PDT000385845.1	PDS000030237.1231	SAMN10133010	environmental/other	cd_8_group_4377	cd_4_group_4310	-
PDT000540049.1	PDS000030237.1231	SAMN12232266	clinical	cd_8_group_4377	cd_4_group_4310	-
PDT000922601.1	PDS000030237.1231	SAMN17147219	environmental/other	cd_8_group_4377	cd_4_group_4310	-
PDT000064838.2	PDS000030237.1231	SAMN03464828	environmental/other	cd_8_group_4377	cd_4_group_4310	cd_2_group_3827
PDT000085837.2	PDS000030237.1231	SAMN03988219	environmental/other	cd_8_group_4377	cd_4_group_4310	cd_2_group_3827
PDT000211554.2	PDS000030237.1231	SAMN07135018	clinical	cd_8_group_4377	cd_4_group_4310	cd_2_group_9332
PDT000215890.2	PDS000030237.1231	SAMN07193935	environmental/other	cd_8_group_4377	cd_4_group_4310	cd_2_group_9332
PDT000269342.2	PDS000030237.1231	SAMN08114076	environmental/other	cd_8_group_4377	cd_4_group_4310	cd_2_group_9332
PDT000659226.1	PDS000030237.1231	SAMN13825945	clinical	cd_8_group_4377	cd_4_group_4310	cd_2_group_9332
PDT001575957.1	PDS000030237.1231	SAMN32721581	environmental/other	cd_8_group_4377	cd_4_group_50760	-
PDT001821834.1	PDS000030237.1231	SAMN36521080	clinical	cd_8_group_4377	cd_4_group_50760	cd_2_group_51924
PDT001881969.1	PDS000030237.1231	SAMN37357709	clinical	cd_8_group_4377	cd_4_group_50760	cd_2_group_51924
PDT001322466.1	PDS000001953.257	SAMN28858609	clinical	cd_8_group_43770	cd_4_group_45852	-
PDT001827678.1	PDS000001953.257	SAMN36701755	clinical	cd_8_group_43770	cd_4_group_45852	-
PDT001955971.1	PDS000029578.7	SAMN38018380	clinical	cd_8_group_43771	-	-
PDT001322488.1	PDS000029578.7	SAMN28859058	clinical	cd_8_group_43771	cd_4_group_45853	cd_2_group_43973
PDT001322907.1	PDS000029578.7	SAMN28874003	clinical	cd_8_group_43771	cd_4_group_45853	cd_2_group_43973
PDT001325351.1	PDS000029578.7	SAMN28923252	clinical	cd_8_group_43771	cd_4_group_45853	cd_2_group_43973
PDT001322601.1	PDS000117079.1	SAMN28864633	clinical	cd_8_group_43772	cd_4_group_45855	cd_2_group_43975
PDT001398656.1	PDS000117079.1	SAMN30469407	clinical	cd_8_group_43772	cd_4_group_45855	cd_2_group_43975
PDT001322643.1	PDS000004395.492	SAMN28867580	clinical	cd_8_group_43773	-	-
PDT001469492.1	PDS000004395.492	SAMN31494039	clinical	cd_8_group_43773	-	-
PDT001322691.1	PDS000026565.71	SAMN28871228	clinical	cd_8_group_43774	-	-
PDT001887045.1	PDS000026565.71	SAMN37395620	clinical	cd_8_group_43774	-	-
PDT001585162.1	PDS000089910.537	SAMN32818112	environmental/other	cd_8_group_43775	-	-
PDT001322787.1	PDS000089910.537	SAMN28871233	clinical	cd_8_group_43775	cd_4_group_45856	cd_2_group_43978
PDT001350361.1	PDS000089910.537	SAMN29440922	clinical	cd_8_group_43775	cd_4_group_45856	cd_2_group_43978
PDT001455207.1	PDS000089910.537	SAMN31313849	clinical	cd_8_group_43775	cd_4_group_45856	cd_2_group_43978
PDT001322812.1	PDS000167516.1	SAMN28870952	clinical	cd_8_group_43776	-	-
PDT001994984.1	PDS000167516.1	SAMN38351629	clinical	cd_8_group_43776	cd_4_group_55374	cd_2_group_54372
PDT001994989.1	PDS000167516.1	SAMN38351643	clinical	cd_8_group_43776	cd_4_group_55374	cd_2_group_54372
PDT001322813.1	PDS000114218.2	SAMN28870802	clinical	cd_8_group_43777	cd_4_group_45857	cd_2_group_43979
PDT001363884.1	PDS000114218.2	SAMN29801883	clinical	cd_8_group_43777	cd_4_group_45857	cd_2_group_43979
PDT001701275.1	PDS000114218.2	SAMN34365114	clinical	cd_8_group_43777	cd_4_group_52139	cd_2_group_50721
PDT001702001.1	PDS000114218.2	SAMN34365122	clinical	cd_8_group_43777	cd_4_group_52139	cd_2_group_50721
PDT001322832.1	PDS000111114.1	SAMN28871106	clinical	cd_8_group_43778	cd_4_group_45858	cd_2_group_43980
PDT001322849.1	PDS000111114.1	SAMN28871008	clinical	cd_8_group_43778	cd_4_group_45858	cd_2_group_43980
PDT001322844.1	PDS000107514.8	SAMN28873801	clinical	cd_8_group_43779	-	-
PDT001397495.1	PDS000107514.8	SAMN30487364	clinical	cd_8_group_43779	-	-
PDT000060475.2	PDS000032735.728	SAMN03455261	environmental/other	cd_8_group_4378	-	-
PDT000563011.1	PDS000032735.728	SAMN12567553	clinical	cd_8_group_4378	-	-
PDT000568741.1	PDS000032735.728	SAMN12601120	clinical	cd_8_group_4378	-	-
PDT001179017.1	PDS000032735.728	SAMN23309404	clinical	cd_8_group_4378	-	-
PDT001807681.1	PDS000032735.728	SAMN36274495	clinical	cd_8_group_4378	-	-
PDT000062049.2	PDS000032735.728	SAMN03464745	environmental/other	cd_8_group_4378	cd_4_group_4221	cd_2_group_3753
PDT000596936.1	PDS000032735.728	SAMN12873326	clinical	cd_8_group_4378	cd_4_group_4221	cd_2_group_3753
PDT001207958.1	PDS000032735.728	SAMN24253033	clinical	cd_8_group_4378	cd_4_group_43422	-
PDT001214241.1	PDS000032735.728	SAMN24518690	clinical	cd_8_group_4378	cd_4_group_43422	-
PDT001827751.1	PDS000032735.728	SAMN36702014	clinical	cd_8_group_4378	cd_4_group_43422	-
PDT001427444.1	PDS000032735.728	SAMN30941620	environmental/other	cd_8_group_4378	cd_4_group_48553	-
PDT001830278.1	PDS000032735.728	SAMN36721235	clinical	cd_8_group_4378	cd_4_group_48553	-
PDT001322874.1	PDS000044773.55	SAMN28873911	clinical	cd_8_group_43780	cd_4_group_45860	-
PDT001785599.1	PDS000044773.55	SAMN35794996	clinical	cd_8_group_43780	cd_4_group_45860	-
PDT001322904.1	PDS000117429.124	SAMN28875114	environmental/other	cd_8_group_43781	cd_4_group_45862	-
PDT001407717.1	PDS000117429.124	SAMN30618433	environmental/other	cd_8_group_43781	cd_4_group_45862	-
PDT001322929.1	PDS000158179.42	SAMN28867573	clinical	cd_8_group_43782	cd_4_group_45863	cd_2_group_43982
PDT001322997.1	PDS000158179.42	SAMN28885019	clinical	cd_8_group_43782	cd_4_group_45863	cd_2_group_43982
PDT001322949.1	PDS000027237.293	SAMN28875117	clinical	cd_8_group_43783	cd_4_group_45864	-
PDT001350083.1	PDS000027237.293	SAMN29421316	clinical	cd_8_group_43783	cd_4_group_45864	-
PDT001322981.1	PDS000026711.413	SAMN28886816	environmental/other	cd_8_group_43784	-	-
PDT001323064.1	PDS000026711.413	SAMN28886815	environmental/other	cd_8_group_43784	-	-
PDT001323065.1	PDS000029448.366	SAMN28886809	environmental/other	cd_8_group_43785	-	-
PDT001325082.1	PDS000029448.366	SAMN28920111	environmental/other	cd_8_group_43785	-	-
PDT001415127.1	PDS000029448.366	SAMN30812568	environmental/other	cd_8_group_43785	-	-
PDT001323067.1	PDS000043084.37	SAMN28886824	clinical	cd_8_group_43786	cd_4_group_45865	cd_2_group_43986
PDT001347955.1	PDS000043084.37	SAMN29376962	clinical	cd_8_group_43786	cd_4_group_45865	cd_2_group_43986
PDT001323068.1	PDS000121449.1	SAMN28886826	clinical	cd_8_group_43787	cd_4_group_45866	cd_2_group_43987
PDT001463133.1	PDS000121449.1	SAMN31404476	clinical	cd_8_group_43787	cd_4_group_45866	cd_2_group_43987
PDT001323071.1	PDS000003904.50	SAMN28886863	environmental/other	cd_8_group_43788	cd_4_group_45867	cd_2_group_43988
PDT001323095.1	PDS000003904.50	SAMN28887016	environmental/other	cd_8_group_43788	cd_4_group_45867	cd_2_group_43988
PDT001323125.1	PDS000089910.537	SAMN28885585	environmental/other	cd_8_group_43789	-	-
PDT001391121.1	PDS000089910.537	SAMN30349485	clinical	cd_8_group_43789	-	-
PDT000060488.3	PDS000031182.1	SAMN03462314	environmental/other	cd_8_group_4379	cd_4_group_4189	cd_2_group_3727
PDT000060718.3	PDS000031182.1	SAMN03473599	environmental/other	cd_8_group_4379	cd_4_group_4189	cd_2_group_3727
PDT001323128.1	PDS000009462.154	SAMN28885317	clinical	cd_8_group_43790	cd_4_group_45869	cd_2_group_43990
PDT001323235.1	PDS000009462.154	SAMN28885303	clinical	cd_8_group_43790	cd_4_group_45869	cd_2_group_43990
PDT001323153.1	PDS000002218.771	SAMN28885438	environmental/other	cd_8_group_43791	cd_4_group_45870	-
PDT001717271.1	PDS000002218.771	SAMN34535748	environmental/other	cd_8_group_43791	cd_4_group_45870	-
PDT001323193.1	PDS000125093.42	SAMN28885319	clinical	cd_8_group_43792	-	-
PDT001398198.1	PDS000125093.42	SAMN30498478	clinical	cd_8_group_43792	-	-
PDT001323201.1	PDS000111108.2	SAMN28885313	clinical	cd_8_group_43793	cd_4_group_45871	cd_2_group_43991
PDT001361401.1	PDS000111108.2	SAMN29769611	clinical	cd_8_group_43793	cd_4_group_45871	cd_2_group_43991
PDT001323253.1	PDS000007049.81	SAMN28885004	clinical	cd_8_group_43794	cd_4_group_45873	cd_2_group_43992
PDT001369862.1	PDS000007049.81	SAMN29946076	clinical	cd_8_group_43794	cd_4_group_45873	cd_2_group_43992
PDT001323255.1	PDS000089910.537	SAMN28885248	environmental/other	cd_8_group_43795	-	-
PDT001364351.1	PDS000089910.537	SAMN29826434	environmental/other	cd_8_group_43795	-	-
PDT001323342.1	PDS000026710.494	SAMN28887214	environmental/other	cd_8_group_43796	cd_4_group_45875	cd_2_group_43996
PDT001323347.1	PDS000026710.494	SAMN28887266	environmental/other	cd_8_group_43796	cd_4_group_45875	cd_2_group_43996
PDT001323350.1	PDS000081914.126	SAMN28887263	environmental/other	cd_8_group_43797	-	-
PDT001664174.1	PDS000081914.126	SAMN33830137	environmental/other	cd_8_group_43797	-	-
PDT001323374.1	PDS000089910.537	SAMN28887158	environmental/other	cd_8_group_43798	-	-
PDT001785952.1	PDS000089910.537	SAMN35802958	clinical	cd_8_group_43798	-	-
PDT001323378.1	PDS000002867.1007	SAMN28884379	clinical	cd_8_group_43799	cd_4_group_45876	cd_2_group_43997
PDT001327700.1	PDS000002867.1007	SAMN29012194	clinical	cd_8_group_43799	cd_4_group_45876	cd_2_group_43997
PDT000495335.1	PDS000001224.7	SAMN11492384	clinical	cd_8_group_438	cd_4_group_386	-
PDT000002259.3	PDS000001224.7	SAMN02367781	clinical	cd_8_group_438	cd_4_group_386	cd_2_group_334
PDT000501188.1	PDS000001224.7	SAMN01933119	clinical	cd_8_group_438	cd_4_group_386	cd_2_group_334
PDT000062075.2	PDS000031179.1	SAMN03473615	environmental/other	cd_8_group_4380	-	-
PDT000060492.3	PDS000031179.1	SAMN03462312	environmental/other	cd_8_group_4380	cd_4_group_4190	cd_2_group_3728
PDT000060647.2	PDS000031179.1	SAMN03473604	environmental/other	cd_8_group_4380	cd_4_group_4190	cd_2_group_3728
PDT000060664.2	PDS000031179.1	SAMN03473612	environmental/other	cd_8_group_4380	cd_4_group_4190	cd_2_group_3728
PDT000060731.3	PDS000031179.1	SAMN03473608	environmental/other	cd_8_group_4380	cd_4_group_4190	cd_2_group_3728
PDT001323393.1	PDS000028116.45	SAMN28883321	clinical	cd_8_group_43800	-	-
PDT001641706.1	PDS000028116.45	SAMN33434761	clinical	cd_8_group_43800	-	-
PDT001324422.1	PDS000111409.1	SAMN28898850	clinical	cd_8_group_43801	cd_4_group_45878	cd_2_group_43999
PDT001327704.1	PDS000111409.1	SAMN29012226	clinical	cd_8_group_43801	cd_4_group_45878	cd_2_group_43999
PDT001393590.1	PDS000159488.57	SAMN30386603	clinical	cd_8_group_43802	-	-
PDT001651393.1	PDS000159488.57	SAMN33578942	clinical	cd_8_group_43802	-	-
PDT001324497.1	PDS000159488.57	SAMN28899255	clinical	cd_8_group_43802	cd_4_group_45881	cd_2_group_44004
PDT001410025.1	PDS000159488.57	SAMN30686041	clinical	cd_8_group_43802	cd_4_group_45881	cd_2_group_44004
PDT001576835.1	PDS000159488.57	SAMN32730097	clinical	cd_8_group_43802	cd_4_group_50764	cd_2_group_49176
PDT001611547.1	PDS000159488.57	SAMN33230060	clinical	cd_8_group_43802	cd_4_group_50764	cd_2_group_49176
PDT001324582.1	PDS000001803.13	SAMN28903354	environmental/other	cd_8_group_43803	cd_4_group_45882	-
PDT001324583.1	PDS000001803.13	SAMN28903353	environmental/other	cd_8_group_43803	cd_4_group_45882	-
PDT001324593.1	PDS000001803.13	SAMN28903355	environmental/other	cd_8_group_43803	cd_4_group_45882	-
PDT001324584.1	PDS000111130.1	SAMN28903352	environmental/other	cd_8_group_43804	-	-
PDT001324586.1	PDS000111130.1	SAMN28903350	environmental/other	cd_8_group_43804	-	-
PDT001324669.1	PDS000111171.1	SAMN27352570	clinical	cd_8_group_43805	cd_4_group_45883	cd_2_group_44005
PDT001324679.1	PDS000111171.1	SAMN27352571	clinical	cd_8_group_43805	cd_4_group_45883	cd_2_group_44005
PDT001324710.1	PDS000096798.99	SAMN28903396	clinical	cd_8_group_43806	cd_4_group_45884	cd_2_group_44007
PDT001327328.1	PDS000096798.99	SAMN28968410	clinical	cd_8_group_43806	cd_4_group_45884	cd_2_group_44007
PDT001356221.1	PDS000027514.360	SAMN29623742	environmental/other	cd_8_group_43807	cd_4_group_45885	-
PDT001390150.1	PDS000027514.360	SAMN30324847	environmental/other	cd_8_group_43807	cd_4_group_45885	-
PDT001325161.1	PDS000027514.360	SAMN28922351	environmental/other	cd_8_group_43807	cd_4_group_45885	cd_2_group_44008
PDT001339555.1	PDS000027514.360	SAMN29269648	environmental/other	cd_8_group_43807	cd_4_group_45885	cd_2_group_44008
PDT001348062.1	PDS000027514.360	SAMN29378544	environmental/other	cd_8_group_43807	cd_4_group_45885	cd_2_group_44008
PDT001354305.1	PDS000027514.360	SAMN29577957	environmental/other	cd_8_group_43807	cd_4_group_45885	cd_2_group_44008
PDT001357682.1	PDS000027514.360	SAMN29659647	environmental/other	cd_8_group_43807	cd_4_group_45885	cd_2_group_44008
PDT001376464.1	PDS000027514.360	SAMN30077552	environmental/other	cd_8_group_43807	cd_4_group_45885	cd_2_group_44008
PDT001414623.1	PDS000027514.360	SAMN30808876	clinical	cd_8_group_43807	cd_4_group_45885	cd_2_group_44008
PDT001609633.1	PDS000027514.360	SAMN33193384	environmental/other	cd_8_group_43807	cd_4_group_45885	cd_2_group_44008
PDT001645716.1	PDS000027514.360	SAMN33443298	environmental/other	cd_8_group_43807	cd_4_group_45885	cd_2_group_44008
PDT001645743.1	PDS000027514.360	SAMN33443308	environmental/other	cd_8_group_43807	cd_4_group_45885	cd_2_group_44008
PDT001696884.1	PDS000027514.360	SAMN34290756	environmental/other	cd_8_group_43807	cd_4_group_45885	cd_2_group_44008
PDT001697084.1	PDS000027514.360	SAMN34310418	environmental/other	cd_8_group_43807	cd_4_group_45885	cd_2_group_44008
PDT001718820.1	PDS000027514.360	SAMN34572526	environmental/other	cd_8_group_43807	cd_4_group_45885	cd_2_group_44008
PDT001776750.1	PDS000027514.360	SAMN35714099	environmental/other	cd_8_group_43807	cd_4_group_45885	cd_2_group_44008
PDT001817090.1	PDS000027514.360	SAMN36450237	clinical	cd_8_group_43807	cd_4_group_45885	cd_2_group_44008
PDT001817495.1	PDS000027514.360	SAMN36452579	clinical	cd_8_group_43807	cd_4_group_45885	cd_2_group_44008
PDT001830739.1	PDS000027514.360	SAMN36729222	clinical	cd_8_group_43807	cd_4_group_45885	cd_2_group_44008
PDT001325170.1	PDS000030758.162	SAMN28922365	clinical	cd_8_group_43808	cd_4_group_45887	cd_2_group_44010
PDT001325188.1	PDS000030758.162	SAMN28922348	clinical	cd_8_group_43808	cd_4_group_45887	cd_2_group_44010
PDT001353855.1	PDS000030758.162	SAMN29544116	clinical	cd_8_group_43808	cd_4_group_45887	cd_2_group_44010
PDT001353863.1	PDS000030758.162	SAMN29544108	clinical	cd_8_group_43808	cd_4_group_45887	cd_2_group_44010
PDT001325179.2	PDS000089910.537	SAMN28922355	environmental/other	cd_8_group_43809	cd_4_group_45888	cd_2_group_44011
PDT001353109.1	PDS000089910.537	SAMN29512550	environmental/other	cd_8_group_43809	cd_4_group_45888	cd_2_group_44011
PDT000071630.2	PDS000030237.1231	SAMN03860327	clinical	cd_8_group_4381	-	-
PDT000198145.2	PDS000030237.1231	SAMN06642206	clinical	cd_8_group_4381	-	-
PDT000275491.2	PDS000030237.1231	SAMN08289215	clinical	cd_8_group_4381	-	-
PDT000060495.2	PDS000030237.1231	SAMN03470521	clinical	cd_8_group_4381	cd_4_group_4191	-
PDT000161407.2	PDS000030237.1231	SAMN05941624	clinical	cd_8_group_4381	cd_4_group_4191	cd_2_group_6976
PDT000234126.2	PDS000030237.1231	SAMN07518814	clinical	cd_8_group_4381	cd_4_group_4191	cd_2_group_6976
PDT001325181.1	PDS000007281.274	SAMN28922388	environmental/other	cd_8_group_43810	-	-
PDT001382634.1	PDS000007281.274	SAMN30221130	environmental/other	cd_8_group_43810	-	-
PDT001444739.1	PDS000007281.274	SAMN31185168	environmental/other	cd_8_group_43810	-	-
PDT001455407.1	PDS000007281.274	SAMN31319267	environmental/other	cd_8_group_43810	-	-
PDT001479918.1	PDS000007281.274	SAMN31636226	environmental/other	cd_8_group_43810	-	-
PDT001484806.1	PDS000007281.274	SAMN31712780	environmental/other	cd_8_group_43810	-	-
PDT001552212.1	PDS000007281.274	SAMN32494356	environmental/other	cd_8_group_43810	-	-
PDT001667463.1	PDS000007281.274	SAMN33901128	environmental/other	cd_8_group_43810	-	-
PDT001772516.1	PDS000007281.274	SAMN35667804	environmental/other	cd_8_group_43810	-	-
PDT001847835.1	PDS000007281.274	SAMN36934901	environmental/other	cd_8_group_43810	-	-
PDT001325298.1	PDS000028443.79	SAMN28922438	clinical	cd_8_group_43811	cd_4_group_45890	cd_2_group_44016
PDT001338200.2	PDS000028443.79	SAMN29226957	clinical	cd_8_group_43811	cd_4_group_45890	cd_2_group_44016
PDT001325332.1	PDS000163293.1	SAMN28923415	environmental/other	cd_8_group_43812	-	-
PDT001940426.1	PDS000163293.1	SAMN37830265	clinical	cd_8_group_43812	-	-
PDT001325339.1	PDS000030905.12	SAMN28923082	environmental/other	cd_8_group_43813	-	-
PDT001341683.1	PDS000030905.12	SAMN29332783	environmental/other	cd_8_group_43813	cd_4_group_45891	-
PDT001325334.1	PDS000030905.12	SAMN28923716	environmental/other	cd_8_group_43813	cd_4_group_45891	cd_2_group_44017
PDT001325336.1	PDS000030905.12	SAMN28923448	environmental/other	cd_8_group_43813	cd_4_group_45891	cd_2_group_44017
PDT001341698.1	PDS000030905.12	SAMN29332757	environmental/other	cd_8_group_43813	cd_4_group_45891	cd_2_group_44017
PDT001325344.1	PDS000111168.1	SAMN28923426	environmental/other	cd_8_group_43814	cd_4_group_45893	cd_2_group_44018
PDT001325345.1	PDS000111168.1	SAMN28923116	environmental/other	cd_8_group_43814	cd_4_group_45893	cd_2_group_44018
PDT001325403.1	PDS000089910.537	SAMN28925674	environmental/other	cd_8_group_43815	-	-
PDT001854423.1	PDS000089910.537	SAMN37041628	environmental/other	cd_8_group_43815	-	-
PDT001325405.1	PDS000089910.537	SAMN28925669	environmental/other	cd_8_group_43816	cd_4_group_45896	-
PDT001552142.1	PDS000089910.537	SAMN32494328	environmental/other	cd_8_group_43816	cd_4_group_45896	-
PDT001325414.1	PDS000089910.537	SAMN28928295	environmental/other	cd_8_group_43817	-	-
PDT001868991.1	PDS000089910.537	SAMN37196844	environmental/other	cd_8_group_43817	-	-
PDT001325415.1	PDS000089910.537	SAMN28928301	environmental/other	cd_8_group_43818	-	-
PDT001412535.1	PDS000089910.537	SAMN30730252	environmental/other	cd_8_group_43818	-	-
PDT001444555.1	PDS000117429.124	SAMN31185013	environmental/other	cd_8_group_43819	-	-
PDT001491904.1	PDS000117429.124	SAMN31822602	environmental/other	cd_8_group_43819	-	-
PDT001325419.1	PDS000117429.124	SAMN28928297	environmental/other	cd_8_group_43819	cd_4_group_45897	-
PDT001440898.1	PDS000117429.124	SAMN31139163	environmental/other	cd_8_group_43819	cd_4_group_45897	-
PDT001908723.1	PDS000117429.124	SAMN37605610	environmental/other	cd_8_group_43819	cd_4_group_45897	-
PDT000060499.2	PDS000030237.1231	SAMN03455283	environmental/other	cd_8_group_4382	cd_4_group_4192	cd_2_group_3729
PDT000060706.2	PDS000030237.1231	SAMN03455302	environmental/other	cd_8_group_4382	cd_4_group_4192	cd_2_group_3729
PDT000062084.2	PDS000030237.1231	SAMN03464738	environmental/other	cd_8_group_4382	cd_4_group_4192	cd_2_group_3729
PDT001325431.1	PDS000117429.124	SAMN28928428	environmental/other	cd_8_group_43820	-	-
PDT001397402.1	PDS000117429.124	SAMN30480156	environmental/other	cd_8_group_43820	-	-
PDT001325433.1	PDS000060180.5	SAMN28928433	environmental/other	cd_8_group_43821	-	-
PDT001602616.1	PDS000060180.5	SAMN33057853	environmental/other	cd_8_group_43821	-	-
PDT001325436.1	PDS000004170.515	SAMN28928446	environmental/other	cd_8_group_43822	-	-
PDT001475369.1	PDS000004170.515	SAMN31583831	environmental/other	cd_8_group_43822	-	-
PDT001325469.1	PDS000032514.129	SAMN28928453	environmental/other	cd_8_group_43823	cd_4_group_45903	-
PDT001348057.1	PDS000032514.129	SAMN29378534	environmental/other	cd_8_group_43823	cd_4_group_45903	-
PDT001750720.1	PDS000117897.3	SAMN35303736	clinical	cd_8_group_43824	cd_4_group_45906	-
PDT001325981.1	PDS000117897.3	SAMN28934831	clinical	cd_8_group_43824	cd_4_group_45906	cd_2_group_44027
PDT001413413.1	PDS000117897.3	SAMN30756759	clinical	cd_8_group_43824	cd_4_group_45906	cd_2_group_44027
PDT001503852.1	PDS000117897.3	SAMN31896623	clinical	cd_8_group_43824	cd_4_group_45906	cd_2_group_44027
PDT001503884.1	PDS000117897.3	SAMN31896657	clinical	cd_8_group_43824	cd_4_group_45906	cd_2_group_44027
PDT001326011.1	PDS000113158.1	SAMN28934873	clinical	cd_8_group_43825	cd_4_group_45907	cd_2_group_44028
PDT001339685.1	PDS000113158.1	SAMN29265706	clinical	cd_8_group_43825	cd_4_group_45907	cd_2_group_44028
PDT001326017.1	PDS000159488.57	SAMN28934960	clinical	cd_8_group_43826	cd_4_group_45908	cd_2_group_44029
PDT001860045.1	PDS000159488.57	SAMN37127728	clinical	cd_8_group_43826	cd_4_group_45908	cd_2_group_44029
PDT001326030.1	PDS000029314.253	SAMN28934955	clinical	cd_8_group_43827	cd_4_group_45909	cd_2_group_44030
PDT001326034.2	PDS000029314.253	SAMN28934895	clinical	cd_8_group_43827	cd_4_group_45909	cd_2_group_44030
PDT001326065.1	PDS000159488.57	SAMN28935029	clinical	cd_8_group_43828	cd_4_group_45912	cd_2_group_44031
PDT001326082.1	PDS000159488.57	SAMN28935182	clinical	cd_8_group_43828	cd_4_group_45912	cd_2_group_44031
PDT001326100.1	PDS000061244.11	SAMN28934998	clinical	cd_8_group_43829	cd_4_group_45913	cd_2_group_44032
PDT001326114.1	PDS000061244.11	SAMN28934997	clinical	cd_8_group_43829	cd_4_group_45913	cd_2_group_44032
PDT000060500.2	PDS000158179.42	SAMN03455291	environmental/other	cd_8_group_4383	-	-
PDT000206719.2	PDS000158179.42	SAMN06842027	clinical	cd_8_group_4383	-	-
PDT001326102.1	PDS000002495.284	SAMN28935021	clinical	cd_8_group_43830	-	-
PDT001491310.1	PDS000002495.284	SAMN31819336	clinical	cd_8_group_43830	-	-
PDT001326119.1	PDS000111182.5	SAMN28935185	clinical	cd_8_group_43831	cd_4_group_45914	cd_2_group_44033
PDT001327865.1	PDS000111182.5	SAMN29015996	clinical	cd_8_group_43831	cd_4_group_45914	cd_2_group_44033
PDT001326125.1	PDS000113785.1	SAMN28935473	clinical	cd_8_group_43832	cd_4_group_45915	cd_2_group_44034
PDT001356642.1	PDS000113785.1	SAMN29630302	clinical	cd_8_group_43832	cd_4_group_45915	cd_2_group_44034
PDT001326127.1	PDS000019722.36	SAMN28935460	clinical	cd_8_group_43833	-	-
PDT001738635.1	PDS000019722.36	SAMN35130809	clinical	cd_8_group_43833	-	-
PDT001326278.1	PDS000076604.512	SAMN28936964	clinical	cd_8_group_43834	cd_4_group_45917	cd_2_group_44036
PDT002011891.1	PDS000076604.512	SAMN38518301	clinical	cd_8_group_43834	cd_4_group_45917	cd_2_group_44036
PDT001376460.1	PDS000089910.537	SAMN30077557	environmental/other	cd_8_group_43835	-	-
PDT001387021.1	PDS000089910.537	SAMN30282907	environmental/other	cd_8_group_43835	-	-
PDT001390510.1	PDS000089910.537	SAMN30345517	environmental/other	cd_8_group_43835	-	-
PDT001326280.1	PDS000089910.537	SAMN28936970	clinical	cd_8_group_43835	cd_4_group_45918	-
PDT001326321.1	PDS000089910.537	SAMN28938127	clinical	cd_8_group_43835	cd_4_group_45918	-
PDT001326293.1	PDS000112650.1	SAMN28936966	clinical	cd_8_group_43836	cd_4_group_45919	cd_2_group_44038
PDT001338474.2	PDS000112650.1	SAMN29223166	clinical	cd_8_group_43836	cd_4_group_45919	cd_2_group_44038
PDT001326311.1	PDS000004406.418	SAMN28938114	clinical	cd_8_group_43837	cd_4_group_45920	cd_2_group_44039
PDT001326322.1	PDS000004406.418	SAMN28938159	clinical	cd_8_group_43837	cd_4_group_45920	cd_2_group_44039
PDT001326317.1	PDS000122182.1	SAMN28938153	clinical	cd_8_group_43838	-	-
PDT001473018.1	PDS000122182.1	SAMN31562151	clinical	cd_8_group_43838	-	-
PDT001986693.1	PDS000117304.2	SAMN38282495	clinical	cd_8_group_43839	cd_4_group_45921	-
PDT001326332.1	PDS000117304.2	SAMN28938149	clinical	cd_8_group_43839	cd_4_group_45921	cd_2_group_44040
PDT001404768.1	PDS000117304.2	SAMN30566004	clinical	cd_8_group_43839	cd_4_group_45921	cd_2_group_44040
PDT000060502.2	PDS000027514.360	SAMN03455306	environmental/other	cd_8_group_4384	-	-
PDT000466132.1	PDS000027514.360	SAMN10954068	environmental/other	cd_8_group_4384	cd_4_group_21469	-
PDT000642674.1	PDS000027514.360	SAMN13517163	environmental/other	cd_8_group_4384	cd_4_group_21469	-
PDT001261705.1	PDS000027514.360	SAMN26509228	clinical	cd_8_group_4384	cd_4_group_21469	-
PDT000418665.2	PDS000027514.360	SAMN10604471	environmental/other	cd_8_group_4384	cd_4_group_21469	cd_2_group_19829
PDT000459255.1	PDS000027514.360	SAMN10874051	clinical	cd_8_group_4384	cd_4_group_21469	cd_2_group_19829
PDT000481271.2	PDS000027514.360	SAMN11231334	environmental/other	cd_8_group_4384	cd_4_group_21469	cd_2_group_19829
PDT000482055.2	PDS000027514.360	SAMN11246962	environmental/other	cd_8_group_4384	cd_4_group_21469	cd_2_group_19829
PDT000482476.2	PDS000027514.360	SAMN11250914	environmental/other	cd_8_group_4384	cd_4_group_21469	cd_2_group_19829
PDT000510878.2	PDS000027514.360	SAMN11915529	environmental/other	cd_8_group_4384	cd_4_group_21469	cd_2_group_19829
PDT000521913.1	PDS000027514.360	SAMN12040791	environmental/other	cd_8_group_4384	cd_4_group_21469	cd_2_group_19829
PDT000538836.1	PDS000027514.360	SAMN12213703	environmental/other	cd_8_group_4384	cd_4_group_21469	cd_2_group_19829
PDT000541960.1	PDS000027514.360	SAMN12255228	environmental/other	cd_8_group_4384	cd_4_group_21469	cd_2_group_19829
PDT000559631.1	PDS000027514.360	SAMN12546620	environmental/other	cd_8_group_4384	cd_4_group_21469	cd_2_group_19829
PDT000643432.1	PDS000027514.360	SAMN13540589	environmental/other	cd_8_group_4384	cd_4_group_21469	cd_2_group_19829
PDT001048822.1	PDS000027514.360	SAMN19372099	environmental/other	cd_8_group_4384	cd_4_group_21469	cd_2_group_19829
PDT001890631.1	PDS000063469.10	SAMN37458243	clinical	cd_8_group_43840	-	-
PDT001326334.1	PDS000063469.10	SAMN28938531	clinical	cd_8_group_43840	cd_4_group_45922	-
PDT001327491.1	PDS000063469.10	SAMN29011287	clinical	cd_8_group_43840	cd_4_group_45922	-
PDT001326345.1	PDS000111265.1	SAMN28938521	clinical	cd_8_group_43841	cd_4_group_45923	cd_2_group_44041
PDT001327513.1	PDS000111265.1	SAMN29011292	clinical	cd_8_group_43841	cd_4_group_45923	cd_2_group_44041
PDT001326362.1	PDS000007879.277	SAMN28941783	clinical	cd_8_group_43842	-	-
PDT001390967.1	PDS000007879.277	SAMN30348977	clinical	cd_8_group_43842	-	-
PDT001326366.1	PDS000032705.1071	SAMN28941790	clinical	cd_8_group_43843	cd_4_group_45924	cd_2_group_44042
PDT001485016.1	PDS000032705.1071	SAMN31714080	clinical	cd_8_group_43843	cd_4_group_45924	cd_2_group_44042
PDT001326377.1	PDS000027748.192	SAMN28942202	clinical	cd_8_group_43844	cd_4_group_45925	cd_2_group_44043
PDT001327748.1	PDS000027748.192	SAMN29012357	clinical	cd_8_group_43844	cd_4_group_45925	cd_2_group_44043
PDT001326389.1	PDS000111181.1	SAMN28942199	clinical	cd_8_group_43845	cd_4_group_45926	cd_2_group_44044
PDT001326392.1	PDS000111181.1	SAMN28942196	clinical	cd_8_group_43845	cd_4_group_45926	cd_2_group_44044
PDT001326432.1	PDS000089910.537	SAMN28945662	environmental/other	cd_8_group_43846	-	-
PDT001389210.1	PDS000089910.537	SAMN30310903	clinical	cd_8_group_43846	cd_4_group_47432	-
PDT001488085.1	PDS000089910.537	SAMN31775671	environmental/other	cd_8_group_43846	cd_4_group_47432	-
PDT001326481.1	PDS000133510.1	SAMN28946088	clinical	cd_8_group_43847	cd_4_group_45928	cd_2_group_44047
PDT001578988.1	PDS000133510.1	SAMN32756310	clinical	cd_8_group_43847	cd_4_group_45928	cd_2_group_44047
PDT001326484.1	PDS000011142.118	SAMN28946004	environmental/other	cd_8_group_43848	cd_4_group_45929	-
PDT001326486.1	PDS000011142.118	SAMN28945994	environmental/other	cd_8_group_43848	cd_4_group_45929	-
PDT001326488.1	PDS000111261.2	SAMN28946091	clinical	cd_8_group_43849	cd_4_group_45930	cd_2_group_44048
PDT001327323.1	PDS000111261.2	SAMN28968417	clinical	cd_8_group_43849	cd_4_group_45930	cd_2_group_44048
PDT001329047.1	PDS000111261.2	SAMN29044324	clinical	cd_8_group_43849	cd_4_group_45930	cd_2_group_44048
PDT000060504.2	PDS000031616.1	SAMN02919086	environmental/other	cd_8_group_4385	cd_4_group_4193	cd_2_group_3730
PDT000060659.2	PDS000031616.1	SAMN02919085	environmental/other	cd_8_group_4385	cd_4_group_4193	cd_2_group_3730
PDT001326491.1	PDS000114906.2	SAMN28946093	clinical	cd_8_group_43850	-	-
PDT001375327.1	PDS000114906.2	SAMN30067737	clinical	cd_8_group_43850	-	-
PDT001326513.1	PDS000029636.799	SAMN28946279	clinical	cd_8_group_43851	cd_4_group_45931	cd_2_group_44051
PDT001590457.1	PDS000029636.799	SAMN32892773	clinical	cd_8_group_43851	cd_4_group_45931	cd_2_group_44051
PDT001326520.1	PDS000027049.282	SAMN28946273	clinical	cd_8_group_43852	cd_4_group_45932	cd_2_group_44052
PDT001415180.1	PDS000027049.282	SAMN30812732	environmental/other	cd_8_group_43852	cd_4_group_45932	cd_2_group_44052
PDT001326525.1	PDS000111179.3	SAMN28949768	clinical	cd_8_group_43853	cd_4_group_45933	cd_2_group_44053
PDT001352698.1	PDS000111179.3	SAMN29506788	clinical	cd_8_group_43853	cd_4_group_45933	cd_2_group_44053
PDT001353827.1	PDS000111179.3	SAMN29543410	clinical	cd_8_group_43853	cd_4_group_45933	cd_2_group_44053
PDT001354326.1	PDS000111179.3	SAMN29577990	clinical	cd_8_group_43853	cd_4_group_45933	cd_2_group_44053
PDT001326536.1	PDS000043981.108	SAMN28950387	environmental/other	cd_8_group_43854	cd_4_group_45934	-
PDT001326601.1	PDS000043981.108	SAMN28950386	environmental/other	cd_8_group_43854	cd_4_group_45934	-
PDT001326561.1	PDS000030320.50	SAMN28950292	environmental/other	cd_8_group_43855	cd_4_group_45935	cd_2_group_44054
PDT001326563.1	PDS000030320.50	SAMN28950290	environmental/other	cd_8_group_43855	cd_4_group_45935	cd_2_group_44054
PDT001326565.1	PDS000106143.228	SAMN28950288	environmental/other	cd_8_group_43856	-	-
PDT001548563.1	PDS000106143.228	SAMN32411294	environmental/other	cd_8_group_43856	-	-
PDT001637027.1	PDS000106143.228	SAMN33394073	clinical	cd_8_group_43856	-	-
PDT001670274.1	PDS000106143.228	SAMN33932872	environmental/other	cd_8_group_43856	-	-
PDT001691318.1	PDS000106143.228	SAMN34218727	environmental/other	cd_8_group_43856	-	-
PDT001707218.1	PDS000106143.228	SAMN34377780	environmental/other	cd_8_group_43856	-	-
PDT001776582.1	PDS000106143.228	SAMN35713584	environmental/other	cd_8_group_43856	-	-
PDT001778277.1	PDS000106143.228	SAMN35723521	environmental/other	cd_8_group_43856	-	-
PDT001791994.1	PDS000106143.228	SAMN36020762	environmental/other	cd_8_group_43856	-	-
PDT001874076.1	PDS000106143.228	SAMN37285897	clinical	cd_8_group_43856	-	-
PDT001684144.1	PDS000106143.228	SAMN34116008	environmental/other	cd_8_group_43856	cd_4_group_48034	-
PDT001404872.1	PDS000106143.228	SAMN30566157	environmental/other	cd_8_group_43856	cd_4_group_48034	cd_2_group_46287
PDT001662055.1	PDS000106143.228	SAMN33771731	environmental/other	cd_8_group_43856	cd_4_group_48034	cd_2_group_46287
PDT001326661.1	PDS000043809.23	SAMN28956863	clinical	cd_8_group_43857	-	-
PDT001363876.1	PDS000043809.23	SAMN29802135	clinical	cd_8_group_43857	-	-
PDT001326691.1	PDS000113569.1	SAMN28960484	clinical	cd_8_group_43858	cd_4_group_45937	cd_2_group_44056
PDT001353753.1	PDS000113569.1	SAMN29539748	clinical	cd_8_group_43858	cd_4_group_45937	cd_2_group_44056
PDT001326694.1	PDS000113135.3	SAMN28960514	clinical	cd_8_group_43859	cd_4_group_45938	cd_2_group_44057
PDT001343063.1	PDS000113135.3	SAMN29334875	clinical	cd_8_group_43859	cd_4_group_45938	cd_2_group_44057
PDT001428569.1	PDS000113135.3	SAMN30964172	clinical	cd_8_group_43859	cd_4_group_45938	cd_2_group_44057
PDT000060513.2	PDS000031411.1	SAMN03483118	environmental/other	cd_8_group_4386	cd_4_group_4194	cd_2_group_3731
PDT000060732.2	PDS000031411.1	SAMN03483119	environmental/other	cd_8_group_4386	cd_4_group_4194	cd_2_group_3731
PDT001326715.1	PDS000111460.1	SAMN28962929	clinical	cd_8_group_43860	cd_4_group_45939	cd_2_group_44058
PDT001329290.1	PDS000111460.1	SAMN29095990	clinical	cd_8_group_43860	cd_4_group_45939	cd_2_group_44058
PDT001326722.1	PDS000001911.421	SAMN28963057	clinical	cd_8_group_43861	cd_4_group_45940	cd_2_group_44059
PDT001327351.1	PDS000001911.421	SAMN28979719	clinical	cd_8_group_43861	cd_4_group_45940	cd_2_group_44059
PDT001329422.1	PDS000001911.421	SAMN29112995	clinical	cd_8_group_43861	cd_4_group_45940	cd_2_group_44059
PDT001367851.1	PDS000001911.421	SAMN29903046	clinical	cd_8_group_43861	cd_4_group_45940	cd_2_group_44059
PDT001326733.1	PDS000012932.34	SAMN28963066	clinical	cd_8_group_43862	cd_4_group_45941	-
PDT001491040.1	PDS000012932.34	SAMN31812409	clinical	cd_8_group_43862	cd_4_group_45941	-
PDT001326743.1	PDS000120353.1	SAMN28968100	environmental/other	cd_8_group_43863	cd_4_group_45942	cd_2_group_44060
PDT001441274.1	PDS000120353.1	SAMN31142721	environmental/other	cd_8_group_43863	cd_4_group_45942	cd_2_group_44060
PDT001441327.1	PDS000120353.1	SAMN31142711	environmental/other	cd_8_group_43863	cd_4_group_45942	cd_2_group_44060
PDT001474677.1	PDS000112671.3	SAMN31577212	environmental/other	cd_8_group_43864	-	-
PDT001326746.1	PDS000112671.3	SAMN28967797	environmental/other	cd_8_group_43864	cd_4_group_45943	cd_2_group_44061
PDT001338767.2	PDS000112671.3	SAMN29252853	environmental/other	cd_8_group_43864	cd_4_group_45943	cd_2_group_44061
PDT001326761.1	PDS000076649.175	SAMN28967541	clinical	cd_8_group_43865	cd_4_group_45944	cd_2_group_44062
PDT001338196.2	PDS000076649.175	SAMN29226630	clinical	cd_8_group_43865	cd_4_group_45944	cd_2_group_44062
PDT001326785.1	PDS000009710.258	SAMN28968381	clinical	cd_8_group_43866	-	-
PDT001889068.1	PDS000009710.258	SAMN37434351	clinical	cd_8_group_43866	-	-
PDT001326797.1	PDS000111472.1	SAMN28963099	clinical	cd_8_group_43867	cd_4_group_45947	cd_2_group_44066
PDT001329420.1	PDS000111472.1	SAMN29112994	clinical	cd_8_group_43867	cd_4_group_45947	cd_2_group_44066
PDT001326798.1	PDS000111943.1	SAMN28966790	clinical	cd_8_group_43868	cd_4_group_45948	cd_2_group_44067
PDT001335778.1	PDS000111943.1	SAMN29209925	clinical	cd_8_group_43868	cd_4_group_45948	cd_2_group_44067
PDT001326800.1	PDS000031492.336	SAMN28968376	clinical	cd_8_group_43869	cd_4_group_45949	cd_2_group_44068
PDT001326806.1	PDS000031492.336	SAMN28968377	clinical	cd_8_group_43869	cd_4_group_45949	cd_2_group_44068
PDT000060514.3	PDS000036076.1	SAMN02844162	environmental/other	cd_8_group_4387	cd_4_group_4195	cd_2_group_3732
PDT000060701.2	PDS000036076.1	SAMN02844163	environmental/other	cd_8_group_4387	cd_4_group_4195	cd_2_group_3732
PDT001327286.1	PDS000027536.125	SAMN28986066	environmental/other	cd_8_group_43870	cd_4_group_45950	cd_2_group_44071
PDT001327292.1	PDS000027536.125	SAMN28986067	environmental/other	cd_8_group_43870	cd_4_group_45950	cd_2_group_44071
PDT001327293.1	PDS000027536.125	SAMN28986069	environmental/other	cd_8_group_43870	cd_4_group_45950	cd_2_group_44071
PDT001327294.1	PDS000027536.125	SAMN28986068	environmental/other	cd_8_group_43870	cd_4_group_45950	cd_2_group_44071
PDT001327305.1	PDS000004004.165	SAMN28987331	clinical	cd_8_group_43871	cd_4_group_45952	cd_2_group_44072
PDT001330432.1	PDS000004004.165	SAMN29152263	clinical	cd_8_group_43871	cd_4_group_45952	cd_2_group_44072
PDT001338192.2	PDS000004004.165	SAMN29226631	clinical	cd_8_group_43871	cd_4_group_45952	cd_2_group_44072
PDT001338848.2	PDS000004004.165	SAMN29252698	clinical	cd_8_group_43871	cd_4_group_45952	cd_2_group_44072
PDT001357779.1	PDS000004004.165	SAMN29659392	clinical	cd_8_group_43871	cd_4_group_45952	cd_2_group_44072
PDT001327311.1	PDS000032548.387	SAMN28987334	clinical	cd_8_group_43872	cd_4_group_45953	cd_2_group_44073
PDT001328633.1	PDS000032548.387	SAMN29048076	clinical	cd_8_group_43872	cd_4_group_45953	cd_2_group_44073
PDT001413627.1	PDS000065758.828	SAMN30789538	clinical	cd_8_group_43873	-	-
PDT001439023.1	PDS000065758.828	SAMEA111397197	clinical	cd_8_group_43873	-	-
PDT001907661.1	PDS000065758.828	SAMEA114211523	NULL	cd_8_group_43873	-	-
PDT001327337.1	PDS000065758.828	SAMN28968420	clinical	cd_8_group_43873	cd_4_group_45955	-
PDT001394656.1	PDS000065758.828	SAMN30415476	clinical	cd_8_group_43873	cd_4_group_45955	cd_2_group_45931
PDT001470677.1	PDS000065758.828	SAMN31510031	clinical	cd_8_group_43873	cd_4_group_45955	cd_2_group_45931
PDT001475976.1	PDS000065758.828	SAMN31592479	clinical	cd_8_group_43873	cd_4_group_45955	cd_2_group_45931
PDT001485557.1	PDS000065758.828	SAMN31715388	clinical	cd_8_group_43873	cd_4_group_45955	cd_2_group_45931
PDT001485608.1	PDS000065758.828	SAMN31715576	clinical	cd_8_group_43873	cd_4_group_45955	cd_2_group_45931
PDT001488158.1	PDS000065758.828	SAMN31775834	clinical	cd_8_group_43873	cd_4_group_45955	cd_2_group_45931
PDT001393997.1	PDS000065758.828	SAMN30394978	clinical	cd_8_group_43873	cd_4_group_47664	cd_2_group_45911
PDT001398589.1	PDS000065758.828	SAMN30485155	clinical	cd_8_group_43873	cd_4_group_47664	cd_2_group_45911
PDT001404012.1	PDS000065758.828	SAMN30548081	clinical	cd_8_group_43873	cd_4_group_47664	cd_2_group_45911
PDT001420404.1	PDS000065758.828	SAMN30901654	clinical	cd_8_group_43873	cd_4_group_47664	cd_2_group_45911
PDT001472119.1	PDS000065758.828	SAMN31537853	clinical	cd_8_group_43873	cd_4_group_47664	cd_2_group_45911
PDT001327395.1	PDS000045773.66	SAMN29009648	environmental/other	cd_8_group_43874	cd_4_group_45957	cd_2_group_44078
PDT001352397.1	PDS000045773.66	SAMN29500971	clinical	cd_8_group_43874	cd_4_group_45957	cd_2_group_44078
PDT001327433.1	PDS000111415.1	SAMN29010954	clinical	cd_8_group_43875	cd_4_group_45958	cd_2_group_44079
PDT001327694.1	PDS000111415.1	SAMN29012197	clinical	cd_8_group_43875	cd_4_group_45958	cd_2_group_44079
PDT001327439.1	PDS000032614.168	SAMN29011001	clinical	cd_8_group_43876	-	-
PDT001676180.1	PDS000032614.168	SAMN33992862	clinical	cd_8_group_43876	-	-
PDT001327454.1	PDS000085033.371	SAMN29010949	clinical	cd_8_group_43877	-	-
PDT001552320.1	PDS000085033.371	SAMN32512918	clinical	cd_8_group_43877	-	-
PDT001327463.1	PDS000111266.2	SAMN29010993	clinical	cd_8_group_43878	cd_4_group_45959	cd_2_group_44080
PDT001927870.1	PDS000111266.2	SAMN37807019	clinical	cd_8_group_43878	cd_4_group_45959	cd_2_group_44080
PDT001327477.1	PDS000091336.3	SAMN29010999	clinical	cd_8_group_43879	cd_4_group_45960	cd_2_group_44081
PDT001347876.1	PDS000091336.3	SAMN29375324	clinical	cd_8_group_43879	cd_4_group_45960	cd_2_group_44081
PDT000060520.3	PDS000032568.32	SAMN03291577	environmental/other	cd_8_group_4388	-	-
PDT000103385.3	PDS000032568.32	SAMN04224362	environmental/other	cd_8_group_4388	-	-
PDT000550591.1	PDS000032568.32	SAMN12360080	environmental/other	cd_8_group_4388	-	-
PDT001024514.1	PDS000032568.32	SAMN19108906	environmental/other	cd_8_group_4388	-	-
PDT001144443.1	PDS000032568.32	SAMN22028779	environmental/other	cd_8_group_4388	-	-
PDT000213891.2	PDS000032568.32	SAMN07180147	environmental/other	cd_8_group_4388	cd_4_group_10526	-
PDT000365692.1	PDS000032568.32	SAMN09866608	environmental/other	cd_8_group_4388	cd_4_group_10526	-
PDT000479728.2	PDS000032568.32	SAMN11168305	environmental/other	cd_8_group_4388	cd_4_group_10526	cd_2_group_21886
PDT000593985.1	PDS000032568.32	SAMN12842993	environmental/other	cd_8_group_4388	cd_4_group_10526	cd_2_group_21886
PDT000702518.1	PDS000032568.32	SAMN14258789	clinical	cd_8_group_4388	cd_4_group_10526	cd_2_group_21886
PDT001128296.2	PDS000032568.32	SAMN12586952	environmental/other	cd_8_group_4388	cd_4_group_10526	cd_2_group_39040
PDT001821455.1	PDS000032568.32	SAMN36408477	environmental/other	cd_8_group_4388	cd_4_group_10526	cd_2_group_39040
PDT001327519.1	PDS000052008.12	SAMN29011475	clinical	cd_8_group_43880	cd_4_group_45963	-
PDT001380020.1	PDS000052008.12	SAMN30196635	clinical	cd_8_group_43880	cd_4_group_45963	-
PDT001327530.1	PDS000111264.1	SAMN29011471	clinical	cd_8_group_43881	cd_4_group_45964	-
PDT001327544.1	PDS000111264.1	SAMN29011472	clinical	cd_8_group_43881	cd_4_group_45964	-
PDT001327531.1	PDS000089910.537	SAMN29011538	environmental/other	cd_8_group_43882	cd_4_group_45965	cd_2_group_44083
PDT001379479.1	PDS000089910.537	SAMN30168074	environmental/other	cd_8_group_43882	cd_4_group_45965	cd_2_group_44083
PDT001327537.1	PDS000030835.27	SAMN29011489	environmental/other	cd_8_group_43883	cd_4_group_45966	cd_2_group_44084
PDT001367844.1	PDS000030835.27	SAMN29903041	environmental/other	cd_8_group_43883	cd_4_group_45966	cd_2_group_44084
PDT001327577.1	PDS000111397.1	SAMN29012343	environmental/other	cd_8_group_43884	cd_4_group_45967	cd_2_group_44086
PDT001327593.1	PDS000111397.1	SAMN29012256	environmental/other	cd_8_group_43884	cd_4_group_45967	cd_2_group_44086
PDT001327602.1	PDS000111397.1	SAMN29012338	environmental/other	cd_8_group_43884	cd_4_group_45967	cd_2_group_44086
PDT001327603.1	PDS000111397.1	SAMN29012344	environmental/other	cd_8_group_43884	cd_4_group_45967	cd_2_group_44086
PDT001327578.1	PDS000074993.8	SAMN29012253	environmental/other	cd_8_group_43885	-	-
PDT001689783.1	PDS000074993.8	SAMN34179418	environmental/other	cd_8_group_43885	-	-
PDT001327616.1	PDS000074993.8	SAMN29012352	environmental/other	cd_8_group_43885	cd_4_group_45978	cd_2_group_44096
PDT001327625.1	PDS000074993.8	SAMN29012347	environmental/other	cd_8_group_43885	cd_4_group_45978	cd_2_group_44096
PDT001327580.1	PDS000111400.4	SAMN29012351	environmental/other	cd_8_group_43886	cd_4_group_45968	cd_2_group_44087
PDT001327592.1	PDS000111400.4	SAMN29012268	environmental/other	cd_8_group_43886	cd_4_group_45968	cd_2_group_44087
PDT001327594.1	PDS000111400.4	SAMN29012266	environmental/other	cd_8_group_43886	cd_4_group_45968	cd_2_group_44087
PDT001327605.1	PDS000111400.4	SAMN29012267	environmental/other	cd_8_group_43886	cd_4_group_45968	cd_2_group_44087
PDT001327609.1	PDS000111400.4	SAMN29012265	environmental/other	cd_8_group_43886	cd_4_group_45968	cd_2_group_44087
PDT001327622.1	PDS000111400.4	SAMN29012258	environmental/other	cd_8_group_43886	cd_4_group_45968	cd_2_group_44087
PDT001438811.1	PDS000111400.4	SAMN31110837	environmental/other	cd_8_group_43886	cd_4_group_45968	cd_2_group_44087
PDT001327581.1	PDS000074993.8	SAMN29012272	environmental/other	cd_8_group_43887	cd_4_group_45969	cd_2_group_44088
PDT001327582.1	PDS000074993.8	SAMN29012271	environmental/other	cd_8_group_43887	cd_4_group_45969	cd_2_group_44088
PDT001327600.1	PDS000074993.8	SAMN29012341	environmental/other	cd_8_group_43887	cd_4_group_45969	cd_2_group_44088
PDT001327608.1	PDS000074993.8	SAMN29012270	environmental/other	cd_8_group_43887	cd_4_group_45969	cd_2_group_44088
PDT001327610.1	PDS000074993.8	SAMN29012269	environmental/other	cd_8_group_43887	cd_4_group_45969	cd_2_group_44088
PDT001327619.1	PDS000074993.8	SAMN29012340	environmental/other	cd_8_group_43887	cd_4_group_45969	cd_2_group_44088
PDT001327583.1	PDS000119531.3	SAMN29012254	environmental/other	cd_8_group_43888	cd_4_group_45970	-
PDT001433810.1	PDS000119531.3	SAMN29220917	environmental/other	cd_8_group_43888	cd_4_group_45970	cd_2_group_46926
PDT001440497.1	PDS000119531.3	SAMN31137306	environmental/other	cd_8_group_43888	cd_4_group_45970	cd_2_group_46926
PDT001686325.1	PDS000119531.3	SAMN34132695	environmental/other	cd_8_group_43888	cd_4_group_45970	cd_2_group_46926
PDT001686326.1	PDS000119531.3	SAMN34132694	environmental/other	cd_8_group_43888	cd_4_group_45970	cd_2_group_46926
PDT001686376.1	PDS000119531.3	SAMN34132732	environmental/other	cd_8_group_43888	cd_4_group_45970	cd_2_group_46926
PDT001327584.1	PDS000111398.1	SAMN29012274	environmental/other	cd_8_group_43889	cd_4_group_45971	cd_2_group_44089
PDT001327595.1	PDS000111398.1	SAMN29012342	environmental/other	cd_8_group_43889	cd_4_group_45971	cd_2_group_44089
PDT001327601.1	PDS000111398.1	SAMN29012335	environmental/other	cd_8_group_43889	cd_4_group_45971	cd_2_group_44089
PDT000060521.2	PDS000030920.1	SAMN03483120	environmental/other	cd_8_group_4389	cd_4_group_4197	cd_2_group_3733
PDT000060527.2	PDS000030920.1	SAMN03483121	environmental/other	cd_8_group_4389	cd_4_group_4197	cd_2_group_3733
PDT001327586.1	PDS000111396.1	SAMN29012273	environmental/other	cd_8_group_43890	cd_4_group_45972	cd_2_group_44090
PDT001327587.1	PDS000111396.1	SAMN29012349	environmental/other	cd_8_group_43890	cd_4_group_45972	cd_2_group_44090
PDT001327588.1	PDS000111396.1	SAMN29012259	environmental/other	cd_8_group_43890	cd_4_group_45972	cd_2_group_44090
PDT001327613.1	PDS000111396.1	SAMN29012353	environmental/other	cd_8_group_43890	cd_4_group_45972	cd_2_group_44090
PDT001686512.1	PDS000109846.3	SAMN34133068	environmental/other	cd_8_group_43891	cd_4_group_45973	-
PDT001327589.1	PDS000109846.3	SAMN29012252	environmental/other	cd_8_group_43891	cd_4_group_45973	cd_2_group_44091
PDT001327615.1	PDS000109846.3	SAMN29012260	environmental/other	cd_8_group_43891	cd_4_group_45973	cd_2_group_44091
PDT001327590.1	PDS000111402.4	SAMN29012337	environmental/other	cd_8_group_43892	cd_4_group_45974	cd_2_group_44092
PDT001327591.1	PDS000111402.4	SAMN29012248	environmental/other	cd_8_group_43892	cd_4_group_45974	cd_2_group_44092
PDT001327598.1	PDS000111402.4	SAMN29012262	environmental/other	cd_8_group_43892	cd_4_group_45974	cd_2_group_44092
PDT001327624.1	PDS000111402.4	SAMN29012339	environmental/other	cd_8_group_43892	cd_4_group_45974	cd_2_group_44092
PDT001433789.1	PDS000111402.4	SAMN29220919	environmental/other	cd_8_group_43892	cd_4_group_45974	cd_2_group_44092
PDT001433794.1	PDS000111402.4	SAMN29220920	environmental/other	cd_8_group_43892	cd_4_group_45974	cd_2_group_44092
PDT001440492.1	PDS000111402.4	SAMN31137305	environmental/other	cd_8_group_43892	cd_4_group_45974	cd_2_group_44092
PDT001686308.1	PDS000111402.4	SAMN34132657	environmental/other	cd_8_group_43892	cd_4_group_45974	cd_2_group_44092
PDT001686415.1	PDS000111402.4	SAMN34132982	environmental/other	cd_8_group_43892	cd_4_group_45974	cd_2_group_44092
PDT001327596.1	PDS000111399.1	SAMN29012255	environmental/other	cd_8_group_43893	cd_4_group_45975	cd_2_group_44093
PDT001327597.1	PDS000111399.1	SAMN29012332	environmental/other	cd_8_group_43893	cd_4_group_45975	cd_2_group_44093
PDT001327604.1	PDS000139562.1	SAMN29012257	environmental/other	cd_8_group_43894	cd_4_group_45976	cd_2_group_44094
PDT001661884.1	PDS000139562.1	SAMN33684872	environmental/other	cd_8_group_43894	cd_4_group_45976	cd_2_group_44094
PDT001327612.1	PDS000141731.1	SAMN29012336	environmental/other	cd_8_group_43895	cd_4_group_45977	cd_2_group_44095
PDT001686229.1	PDS000141731.1	SAMN34132334	environmental/other	cd_8_group_43895	cd_4_group_45977	cd_2_group_44095
PDT001686437.1	PDS000141731.1	SAMN34133002	environmental/other	cd_8_group_43895	cd_4_group_45977	cd_2_group_44095
PDT001686443.1	PDS000141731.1	SAMN34133020	environmental/other	cd_8_group_43895	cd_4_group_45977	cd_2_group_44095
PDT001686502.1	PDS000141731.1	SAMN34133010	environmental/other	cd_8_group_43895	cd_4_group_45977	cd_2_group_44095
PDT001327617.1	PDS000120142.1	SAMN29012346	environmental/other	cd_8_group_43896	cd_4_group_45979	cd_2_group_44097
PDT001438787.1	PDS000120142.1	SAMN31110741	environmental/other	cd_8_group_43896	cd_4_group_45979	cd_2_group_44097
PDT001438789.1	PDS000120142.1	SAMN31110737	environmental/other	cd_8_group_43896	cd_4_group_45979	cd_2_group_44097
PDT001438791.1	PDS000120142.1	SAMN31110747	environmental/other	cd_8_group_43896	cd_4_group_45979	cd_2_group_44097
PDT001438795.1	PDS000120142.1	SAMN31110790	environmental/other	cd_8_group_43896	cd_4_group_45979	cd_2_group_44097
PDT001327642.1	PDS000032525.35	SAMN29012102	environmental/other	cd_8_group_43897	-	-
PDT001474618.1	PDS000032525.35	SAMN31577070	environmental/other	cd_8_group_43897	-	-
PDT001486812.1	PDS000032525.35	SAMN31747310	environmental/other	cd_8_group_43897	-	-
PDT001327655.1	PDS000113284.1	SAMN29012091	environmental/other	cd_8_group_43898	-	-
PDT001339552.1	PDS000113284.1	SAMN29269702	environmental/other	cd_8_group_43898	-	-
PDT001327703.1	PDS000032476.10	SAMN29012191	environmental/other	cd_8_group_43899	cd_4_group_45981	cd_2_group_44100
PDT001329319.1	PDS000032476.10	SAMN29096408	environmental/other	cd_8_group_43899	cd_4_group_45981	cd_2_group_44100
PDT000002260.3	PDS000032327.3	SAMN02367782	clinical	cd_8_group_439	cd_4_group_387	cd_2_group_335
PDT000002825.3	PDS000032327.3	SAMN02367770	environmental/other	cd_8_group_439	cd_4_group_387	cd_2_group_335
PDT000060522.2	PDS000029314.253	SAMN02843807	environmental/other	cd_8_group_4390	cd_4_group_4198	cd_2_group_3734
PDT000243654.2	PDS000029314.253	SAMN02844242	environmental/other	cd_8_group_4390	cd_4_group_4198	cd_2_group_3734
PDT001327707.1	PDS000111459.2	SAMN29012133	environmental/other	cd_8_group_43900	cd_4_group_45982	cd_2_group_44101
PDT001329297.1	PDS000111459.2	SAMN29096707	environmental/other	cd_8_group_43900	cd_4_group_45982	cd_2_group_44101
PDT001327728.1	PDS000028483.39	SAMN29012196	clinical	cd_8_group_43901	cd_4_group_45984	cd_2_group_44103
PDT001327785.1	PDS000028483.39	SAMN29012199	clinical	cd_8_group_43901	cd_4_group_45984	cd_2_group_44103
PDT001327733.1	PDS000095627.3	SAMN29012211	clinical	cd_8_group_43902	cd_4_group_45985	-
PDT001486714.1	PDS000095627.3	SAMN31744213	environmental/other	cd_8_group_43902	cd_4_group_45985	-
PDT001327743.1	PDS000111416.2	SAMN29012227	clinical	cd_8_group_43903	cd_4_group_45986	-
PDT001867168.1	PDS000111416.2	SAMN37182076	clinical	cd_8_group_43903	cd_4_group_45986	-
PDT001327744.1	PDS000127038.1	SAMN29012313	clinical	cd_8_group_43904	cd_4_group_45987	cd_2_group_44104
PDT001356984.1	PDS000127038.1	SAMN29635039	clinical	cd_8_group_43904	cd_4_group_45987	cd_2_group_44104
PDT001327752.1	PDS000097513.139	SAMN29012222	clinical	cd_8_group_43905	-	-
PDT001726659.1	PDS000097513.139	SAMN34999649	clinical	cd_8_group_43905	-	-
PDT001374309.1	PDS000111392.8	SAMN30052108	clinical	cd_8_group_43906	cd_4_group_45988	-
PDT001327768.1	PDS000111392.8	SAMN29012296	clinical	cd_8_group_43906	cd_4_group_45988	cd_2_group_44105
PDT001367581.1	PDS000111392.8	SAMN29886988	clinical	cd_8_group_43906	cd_4_group_45988	cd_2_group_44105
PDT001369190.1	PDS000111392.8	SAMN29948426	clinical	cd_8_group_43906	cd_4_group_45988	cd_2_group_44105
PDT001372073.1	PDS000111392.8	SAMN29996628	clinical	cd_8_group_43906	cd_4_group_45988	cd_2_group_44105
PDT001382308.1	PDS000111392.8	SAMN30219255	clinical	cd_8_group_43906	cd_4_group_45988	cd_2_group_44105
PDT001412444.1	PDS000111392.8	SAMN30725649	clinical	cd_8_group_43906	cd_4_group_45988	cd_2_group_44105
PDT001434303.1	PDS000111392.8	SAMN31020463	clinical	cd_8_group_43906	cd_4_group_45988	cd_2_group_44105
PDT001327805.1	PDS000032668.1079	SAMN29012215	clinical	cd_8_group_43907	cd_4_group_45992	cd_2_group_44110
PDT001379685.1	PDS000032668.1079	SAMN30168958	clinical	cd_8_group_43907	cd_4_group_45992	cd_2_group_44110
PDT001384063.1	PDS000032668.1079	SAMN30244044	clinical	cd_8_group_43907	cd_4_group_45992	cd_2_group_44110
PDT001394685.1	PDS000032668.1079	SAMN30415449	clinical	cd_8_group_43907	cd_4_group_45992	cd_2_group_44110
PDT001435027.1	PDS000032668.1079	SAMN31037092	clinical	cd_8_group_43907	cd_4_group_45992	cd_2_group_44110
PDT001327816.1	PDS000121040.1	SAMN29012356	clinical	cd_8_group_43908	cd_4_group_45994	cd_2_group_44112
PDT001455537.1	PDS000121040.1	SAMN31323358	clinical	cd_8_group_43908	cd_4_group_45994	cd_2_group_44112
PDT001327835.1	PDS000159083.3	SAMN29015387	clinical	cd_8_group_43909	cd_4_group_45995	-
PDT001908810.1	PDS000159083.3	SAMN37606772	clinical	cd_8_group_43909	cd_4_group_45995	-
PDT001977466.1	PDS000159083.3	SAMN38202128	clinical	cd_8_group_43909	cd_4_group_45995	-
PDT000060535.2	PDS000001887.770	SAMN03276004	environmental/other	cd_8_group_4391	cd_4_group_4201	cd_2_group_3738
PDT000060536.2	PDS000001887.770	SAMN03276005	environmental/other	cd_8_group_4391	cd_4_group_4201	cd_2_group_3738
PDT001327839.1	PDS000011314.236	SAMN29015994	clinical	cd_8_group_43910	cd_4_group_45996	cd_2_group_44113
PDT001338126.2	PDS000011314.236	SAMN29224696	clinical	cd_8_group_43910	cd_4_group_45996	cd_2_group_44113
PDT001327847.1	PDS000111469.1	SAMN29015546	clinical	cd_8_group_43911	cd_4_group_45998	-
PDT001330551.1	PDS000111469.1	SAMN29151652	clinical	cd_8_group_43911	cd_4_group_45998	-
PDT001327863.1	PDS000075176.16	SAMN29015988	clinical	cd_8_group_43912	cd_4_group_45999	-
PDT001485432.1	PDS000075176.16	SAMN31716245	clinical	cd_8_group_43912	cd_4_group_45999	-
PDT001327867.1	PDS000159488.57	SAMN29016001	clinical	cd_8_group_43913	cd_4_group_46000	cd_2_group_44116
PDT001338464.2	PDS000159488.57	SAMN29222701	clinical	cd_8_group_43913	cd_4_group_46000	cd_2_group_44116
PDT001456830.1	PDS000029758.169	SAMN31389303	clinical	cd_8_group_43914	-	-
PDT001327877.1	PDS000029758.169	SAMN29015572	clinical	cd_8_group_43914	cd_4_group_46001	-
PDT001356712.1	PDS000029758.169	SAMN29632091	clinical	cd_8_group_43914	cd_4_group_46001	-
PDT001327894.1	PDS000113225.1	SAMN29017173	clinical	cd_8_group_43915	cd_4_group_46004	cd_2_group_44119
PDT001348042.1	PDS000113225.1	SAMN29378040	clinical	cd_8_group_43915	cd_4_group_46004	cd_2_group_44119
PDT001327901.1	PDS000106146.4	SAMN29015389	clinical	cd_8_group_43916	cd_4_group_46005	cd_2_group_44120
PDT001330503.1	PDS000106146.4	SAMN29151610	clinical	cd_8_group_43916	cd_4_group_46005	cd_2_group_44120
PDT001917114.1	PDS000003509.91	SAMN37683977	clinical	cd_8_group_43917	cd_4_group_46006	-
PDT001327912.1	PDS000003509.91	SAMN29015559	clinical	cd_8_group_43917	cd_4_group_46006	cd_2_group_44121
PDT001330526.1	PDS000003509.91	SAMN29151611	clinical	cd_8_group_43917	cd_4_group_46006	cd_2_group_44121
PDT001663198.1	PDS000003509.91	SAMN33773379	clinical	cd_8_group_43917	cd_4_group_46006	cd_2_group_44121
PDT001876041.1	PDS000003509.91	SAMN37305078	clinical	cd_8_group_43917	cd_4_group_46006	cd_2_group_44121
PDT001425252.1	PDS000112672.3	SAMN30927411	clinical	cd_8_group_43918	-	-
PDT001327923.1	PDS000112672.3	SAMN29017175	clinical	cd_8_group_43918	cd_4_group_46007	cd_2_group_44122
PDT001387079.1	PDS000112672.3	SAMN30283157	clinical	cd_8_group_43918	cd_4_group_46007	cd_2_group_44122
PDT001327962.1	PDS000111393.1	SAMN29018638	clinical	cd_8_group_43919	cd_4_group_46009	cd_2_group_44125
PDT001327973.1	PDS000111393.1	SAMN29018651	clinical	cd_8_group_43919	cd_4_group_46009	cd_2_group_44125
PDT000060616.2	PDS000030908.3	SAMN03491032	clinical	cd_8_group_4392	-	-
PDT000128094.2	PDS000030908.3	SAMN04431439	environmental/other	cd_8_group_4392	cd_4_group_6489	-
PDT000128093.2	PDS000030908.3	SAMN04431437	environmental/other	cd_8_group_4392	cd_4_group_6489	cd_2_group_5801
PDT000128095.2	PDS000030908.3	SAMN04431440	environmental/other	cd_8_group_4392	cd_4_group_6489	cd_2_group_5801
PDT000128098.2	PDS000030908.3	SAMN04431443	environmental/other	cd_8_group_4392	cd_4_group_6491	cd_2_group_5803
PDT000128103.2	PDS000030908.3	SAMN04431448	environmental/other	cd_8_group_4392	cd_4_group_6491	cd_2_group_5803
PDT001327977.1	PDS000111394.2	SAMN29018378	clinical	cd_8_group_43920	cd_4_group_46010	cd_2_group_44126
PDT001476375.1	PDS000111394.2	SAMN31608159	clinical	cd_8_group_43920	cd_4_group_46010	cd_2_group_44126
PDT001327987.1	PDS000029343.12	SAMN29018831	clinical	cd_8_group_43921	cd_4_group_46011	cd_2_group_44127
PDT001343157.1	PDS000029343.12	SAMN29335150	clinical	cd_8_group_43921	cd_4_group_46011	cd_2_group_44127
PDT001327994.1	PDS000113244.1	SAMN29019312	clinical	cd_8_group_43922	cd_4_group_46012	cd_2_group_44128
PDT001338178.2	PDS000113244.1	SAMN29226628	clinical	cd_8_group_43922	cd_4_group_46012	cd_2_group_44128
PDT001328005.1	PDS000030869.14	SAMN29038825	clinical	cd_8_group_43923	-	-
PDT001391890.1	PDS000030869.14	SAMN30371062	clinical	cd_8_group_43923	-	-
PDT001328007.1	PDS000113790.1	SAMN29038826	clinical	cd_8_group_43924	cd_4_group_46013	cd_2_group_44129
PDT001356966.1	PDS000113790.1	SAMN29634944	clinical	cd_8_group_43924	cd_4_group_46013	cd_2_group_44129
PDT001328011.1	PDS000028771.53	SAMN29038823	clinical	cd_8_group_43925	cd_4_group_46014	cd_2_group_44130
PDT001354345.1	PDS000028771.53	SAMN29577995	clinical	cd_8_group_43925	cd_4_group_46014	cd_2_group_44130
PDT001328428.1	PDS000043937.4	SAMN29044136	clinical	cd_8_group_43926	cd_4_group_46016	-
PDT001609887.1	PDS000043937.4	SAMN33209364	clinical	cd_8_group_43926	cd_4_group_46016	-
PDT001328480.1	PDS000032456.119	SAMN29044279	clinical	cd_8_group_43927	cd_4_group_46017	-
PDT001343001.1	PDS000032456.119	SAMN29334033	environmental/other	cd_8_group_43927	cd_4_group_46017	-
PDT001483219.1	PDS000032456.119	SAMN31683926	environmental/other	cd_8_group_43927	cd_4_group_46017	cd_2_group_47958
PDT001557524.1	PDS000032456.119	SAMN32543448	clinical	cd_8_group_43927	cd_4_group_46017	cd_2_group_47958
PDT001328591.1	PDS000089910.537	SAMN29046739	environmental/other	cd_8_group_43928	-	-
PDT001409619.1	PDS000089910.537	SAMN30669798	environmental/other	cd_8_group_43928	-	-
PDT001880996.1	PDS000089910.537	SAMN37326864	environmental/other	cd_8_group_43928	-	-
PDT001838946.1	PDS000089910.537	SAMN36808715	environmental/other	cd_8_group_43929	-	-
PDT001328592.1	PDS000089910.537	SAMN29047348	environmental/other	cd_8_group_43929	cd_4_group_46018	-
PDT001438885.1	PDS000089910.537	SAMN31111126	environmental/other	cd_8_group_43929	cd_4_group_46018	-
PDT000060620.2	PDS000030831.2	SAMN03487285	clinical	cd_8_group_4393	cd_4_group_4202	cd_2_group_3739
PDT000064887.2	PDS000030831.2	SAMN03610436	clinical	cd_8_group_4393	cd_4_group_4202	cd_2_group_3739
PDT000064888.2	PDS000030831.2	SAMN03610434	clinical	cd_8_group_4393	cd_4_group_4202	cd_2_group_3739
PDT000064891.2	PDS000030831.2	SAMN03610443	clinical	cd_8_group_4393	cd_4_group_4202	cd_2_group_3739
PDT000064892.2	PDS000030831.2	SAMN03610444	clinical	cd_8_group_4393	cd_4_group_4202	cd_2_group_3739
PDT000064894.2	PDS000030831.2	SAMN03610441	clinical	cd_8_group_4393	cd_4_group_4202	cd_2_group_3739
PDT000064898.2	PDS000030831.2	SAMN03610445	clinical	cd_8_group_4393	cd_4_group_4202	cd_2_group_3739
PDT000064899.2	PDS000030831.2	SAMN03610438	clinical	cd_8_group_4393	cd_4_group_4202	cd_2_group_3739
PDT000065696.2	PDS000030831.2	SAMN03658753	clinical	cd_8_group_4393	cd_4_group_4202	cd_2_group_3739
PDT001328594.1	PDS000048121.19	SAMN29046734	environmental/other	cd_8_group_43930	cd_4_group_46019	-
PDT001330393.1	PDS000048121.19	SAMN29151703	environmental/other	cd_8_group_43930	cd_4_group_46019	-
PDT001420259.1	PDS000048121.19	SAMN30901694	environmental/other	cd_8_group_43930	cd_4_group_46019	-
PDT001328595.1	PDS000026541.245	SAMN29046725	environmental/other	cd_8_group_43931	cd_4_group_46020	-
PDT001328596.1	PDS000026541.245	SAMN29046724	environmental/other	cd_8_group_43931	cd_4_group_46020	-
PDT001328599.1	PDS000029414.234	SAMN29046723	environmental/other	cd_8_group_43932	-	-
PDT001407614.1	PDS000029414.234	SAMN30619654	environmental/other	cd_8_group_43932	-	-
PDT001328620.1	PDS000114392.1	SAMN29048085	clinical	cd_8_group_43933	cd_4_group_46021	cd_2_group_44132
PDT001366912.1	PDS000114392.1	SAMN29880893	clinical	cd_8_group_43933	cd_4_group_46021	cd_2_group_44132
PDT001328627.1	PDS000089910.537	SAMN29048011	environmental/other	cd_8_group_43934	-	-
PDT001596361.1	PDS000089910.537	SAMN32958869	clinical	cd_8_group_43934	-	-
PDT001328645.1	PDS000158179.42	SAMN29048084	clinical	cd_8_group_43935	cd_4_group_46023	-
PDT001449981.1	PDS000158179.42	SAMN31231238	clinical	cd_8_group_43935	cd_4_group_46023	-
PDT001940774.1	PDS000158179.42	SAMN37831841	clinical	cd_8_group_43935	cd_4_group_46023	-
PDT001366764.1	PDS000158179.42	SAMN29876449	environmental/other	cd_8_group_43935	cd_4_group_46023	cd_2_group_44974
PDT001404490.1	PDS000158179.42	SAMN30561420	clinical	cd_8_group_43935	cd_4_group_46023	cd_2_group_44974
PDT001441198.1	PDS000158179.42	SAMN31142221	environmental/other	cd_8_group_43935	cd_4_group_46023	cd_2_group_44974
PDT001868676.1	PDS000158179.42	SAMN37195118	clinical	cd_8_group_43935	cd_4_group_46023	cd_2_group_44974
PDT001888084.1	PDS000158179.42	SAMN37414679	clinical	cd_8_group_43935	cd_4_group_46023	cd_2_group_53191
PDT001901083.1	PDS000158179.42	SAMN37531582	clinical	cd_8_group_43935	cd_4_group_46023	cd_2_group_53191
PDT001927300.1	PDS000158179.42	SAMN37805566	clinical	cd_8_group_43935	cd_4_group_46023	cd_2_group_53191
PDT001329054.1	PDS000117055.2	SAMN29044329	clinical	cd_8_group_43936	-	-
PDT001398612.1	PDS000117055.2	SAMN30500018	clinical	cd_8_group_43936	cd_4_group_47918	cd_2_group_46160
PDT001406165.1	PDS000117055.2	SAMN30600825	clinical	cd_8_group_43936	cd_4_group_47918	cd_2_group_46160
PDT001398673.1	PDS000117055.2	SAMN30444879	clinical	cd_8_group_43936	cd_4_group_47918	cd_2_group_46165
PDT001400301.1	PDS000117055.2	SAMN30524938	clinical	cd_8_group_43936	cd_4_group_47918	cd_2_group_46165
PDT001329057.1	PDS000065758.828	SAMN29044338	clinical	cd_8_group_43937	cd_4_group_46025	cd_2_group_44135
PDT001329073.1	PDS000065758.828	SAMN29044335	clinical	cd_8_group_43937	cd_4_group_46025	cd_2_group_44135
PDT001329060.1	PDS000122186.1	SAMN29044342	clinical	cd_8_group_43938	-	-
PDT001472071.1	PDS000122186.1	SAMN31537791	clinical	cd_8_group_43938	-	-
PDT001329071.1	PDS000113141.1	SAMN29044341	clinical	cd_8_group_43939	cd_4_group_46026	-
PDT001350163.1	PDS000113141.1	SAMN29421099	clinical	cd_8_group_43939	cd_4_group_46026	-
PDT000060639.2	PDS000030237.1231	SAMN03455320	environmental/other	cd_8_group_4394	-	-
PDT000062307.2	PDS000030237.1231	SAMN03464798	environmental/other	cd_8_group_4394	-	-
PDT000062066.2	PDS000030237.1231	SAMN03464750	environmental/other	cd_8_group_4394	cd_4_group_4222	-
PDT000065331.2	PDS000030237.1231	SAMN03487630	environmental/other	cd_8_group_4394	cd_4_group_4222	-
PDT000139080.2	PDS000030237.1231	SAMN05389952	clinical	cd_8_group_4394	cd_4_group_4222	-
PDT000269070.2	PDS000030237.1231	SAMN08114018	environmental/other	cd_8_group_4394	cd_4_group_4222	-
PDT000269337.2	PDS000030237.1231	SAMN08114081	environmental/other	cd_8_group_4394	cd_4_group_4222	-
PDT000269073.2	PDS000030237.1231	SAMN08114017	environmental/other	cd_8_group_4394	cd_4_group_4222	cd_2_group_12530
PDT000269335.2	PDS000030237.1231	SAMN08113995	environmental/other	cd_8_group_4394	cd_4_group_4222	cd_2_group_12530
PDT000065327.2	PDS000030237.1231	SAMN03487632	environmental/other	cd_8_group_4394	cd_4_group_4222	cd_2_group_3860
PDT000065406.2	PDS000030237.1231	SAMN03487670	environmental/other	cd_8_group_4394	cd_4_group_4222	cd_2_group_3860
PDT001329101.1	PDS000120955.1	SAMN29049261	clinical	cd_8_group_43940	cd_4_group_46027	cd_2_group_44137
PDT001449811.1	PDS000120955.1	SAMN31230665	clinical	cd_8_group_43940	cd_4_group_46027	cd_2_group_44137
PDT001329105.1	PDS000111465.1	SAMN29049279	clinical	cd_8_group_43941	cd_4_group_46028	cd_2_group_44138
PDT001329201.1	PDS000111465.1	SAMN29094316	clinical	cd_8_group_43941	cd_4_group_46028	cd_2_group_44138
PDT001329184.1	PDS000029414.234	SAMN29094294	environmental/other	cd_8_group_43942	cd_4_group_46031	-
PDT001350488.1	PDS000029414.234	SAMN29441490	environmental/other	cd_8_group_43942	cd_4_group_46031	-
PDT001350496.1	PDS000029414.234	SAMN29441482	environmental/other	cd_8_group_43942	cd_4_group_46031	-
PDT001329261.1	PDS000048438.3	SAMN29095240	clinical	cd_8_group_43943	-	-
PDT001339784.1	PDS000048438.3	SAMN29265653	clinical	cd_8_group_43943	-	-
PDT001450122.1	PDS000027514.360	SAMN31235799	environmental/other	cd_8_group_43944	cd_4_group_46034	-
PDT001329317.1	PDS000027514.360	SAMN29096659	environmental/other	cd_8_group_43944	cd_4_group_46034	cd_2_group_44146
PDT001338079.1	PDS000027514.360	SAMN29224594	environmental/other	cd_8_group_43944	cd_4_group_46034	cd_2_group_44146
PDT001348074.1	PDS000027514.360	SAMN29378684	environmental/other	cd_8_group_43944	cd_4_group_46034	cd_2_group_44146
PDT001353122.1	PDS000027514.360	SAMN29512567	environmental/other	cd_8_group_43944	cd_4_group_46034	cd_2_group_44146
PDT001358584.1	PDS000027514.360	SAMN29720347	environmental/other	cd_8_group_43944	cd_4_group_46034	cd_2_group_44146
PDT001427419.2	PDS000027514.360	SAMN30941298	environmental/other	cd_8_group_43944	cd_4_group_46034	cd_2_group_44146
PDT001519590.1	PDS000027514.360	SAMN31933510	environmental/other	cd_8_group_43944	cd_4_group_46034	cd_2_group_44146
PDT001519591.1	PDS000027514.360	SAMN31933509	environmental/other	cd_8_group_43944	cd_4_group_46034	cd_2_group_44146
PDT001716935.1	PDS000027514.360	SAMN34492994	environmental/other	cd_8_group_43944	cd_4_group_46034	cd_2_group_44146
PDT001329366.1	PDS000107514.8	SAMN29096827	clinical	cd_8_group_43945	-	-
PDT001420099.1	PDS000107514.8	SAMN30890063	clinical	cd_8_group_43945	-	-
PDT001329378.1	PDS000032428.4	SAMN29096919	clinical	cd_8_group_43946	cd_4_group_46036	cd_2_group_44148
PDT001329380.1	PDS000032428.4	SAMN29096920	clinical	cd_8_group_43946	cd_4_group_46036	cd_2_group_44148
PDT001329387.1	PDS000032428.4	SAMN29096916	clinical	cd_8_group_43946	cd_4_group_46036	cd_2_group_44148
PDT001329450.1	PDS000168436.1	SAMN29096846	clinical	cd_8_group_43947	cd_4_group_46037	cd_2_group_44150
PDT001373842.1	PDS000168436.1	SAMN30028719	clinical	cd_8_group_43947	cd_4_group_46037	cd_2_group_44150
PDT001329753.1	PDS000154027.1	SAMN29150362	clinical	cd_8_group_43948	cd_4_group_46038	cd_2_group_44152
PDT001826173.1	PDS000154027.1	SAMN36696086	clinical	cd_8_group_43948	cd_4_group_46038	cd_2_group_44152
PDT001330335.1	PDS000111470.1	SAMN29151225	environmental/other	cd_8_group_43949	cd_4_group_46040	cd_2_group_44154
PDT001330336.1	PDS000111470.1	SAMN29151224	environmental/other	cd_8_group_43949	cd_4_group_46040	cd_2_group_44154
PDT000060645.2	PDS000030237.1231	SAMN03455323	environmental/other	cd_8_group_4395	-	-
PDT000060652.2	PDS000030237.1231	SAMN03455284	environmental/other	cd_8_group_4395	cd_4_group_4204	cd_2_group_3742
PDT000218774.2	PDS000030237.1231	SAMN07205776	clinical	cd_8_group_4395	cd_4_group_4204	cd_2_group_3742
PDT001330337.1	PDS000004419.126	SAMN29151223	environmental/other	cd_8_group_43950	cd_4_group_46041	cd_2_group_44155
PDT001330338.1	PDS000004419.126	SAMN29151222	environmental/other	cd_8_group_43950	cd_4_group_46041	cd_2_group_44155
PDT001330343.1	PDS000004419.126	SAMN29151217	environmental/other	cd_8_group_43950	cd_4_group_46041	cd_2_group_44155
PDT001330395.1	PDS000002053.132	SAMN29151678	environmental/other	cd_8_group_43951	-	-
PDT001766960.1	PDS000002053.132	SAMN35559457	environmental/other	cd_8_group_43951	-	-
PDT001363669.1	PDS000113505.43	SAMN29796635	clinical	cd_8_group_43952	-	-
PDT001368937.1	PDS000113505.43	SAMN29935361	clinical	cd_8_group_43952	-	-
PDT001516615.1	PDS000113505.43	SAMN32097666	clinical	cd_8_group_43952	-	-
PDT001825832.1	PDS000113505.43	SAMN36694452	clinical	cd_8_group_43952	-	-
PDT001377625.1	PDS000113505.43	SAMN30102843	clinical	cd_8_group_43952	cd_4_group_46045	-
PDT001397471.1	PDS000113505.43	SAMN30487354	clinical	cd_8_group_43952	cd_4_group_46045	-
PDT001472864.1	PDS000113505.43	SAMN31559214	clinical	cd_8_group_43952	cd_4_group_46045	-
PDT001552409.1	PDS000113505.43	SAMN32513657	clinical	cd_8_group_43952	cd_4_group_46045	-
PDT001330406.1	PDS000113505.43	SAMN29152164	environmental/other	cd_8_group_43952	cd_4_group_46045	cd_2_group_44157
PDT001352980.1	PDS000113505.43	SAMN29507315	clinical	cd_8_group_43952	cd_4_group_46045	cd_2_group_44157
PDT001353764.1	PDS000113505.43	SAMN29540097	clinical	cd_8_group_43952	cd_4_group_46045	cd_2_group_44157
PDT001357100.1	PDS000113505.43	SAMN29635138	clinical	cd_8_group_43952	cd_4_group_46045	cd_2_group_44157
PDT001363191.1	PDS000113505.43	SAMN29794616	clinical	cd_8_group_43952	cd_4_group_46045	cd_2_group_44157
PDT001366600.1	PDS000113505.43	SAMN29868653	clinical	cd_8_group_43952	cd_4_group_46045	cd_2_group_44157
PDT001366954.1	PDS000113505.43	SAMN29880885	clinical	cd_8_group_43952	cd_4_group_46045	cd_2_group_44157
PDT001367475.1	PDS000113505.43	SAMN29873062	clinical	cd_8_group_43952	cd_4_group_46045	cd_2_group_44157
PDT001374701.1	PDS000113505.43	SAMN30058333	clinical	cd_8_group_43952	cd_4_group_46045	cd_2_group_44157
PDT001378397.1	PDS000113505.43	SAMN30132944	clinical	cd_8_group_43952	cd_4_group_46045	cd_2_group_44157
PDT001379456.1	PDS000113505.43	SAMN30160209	clinical	cd_8_group_43952	cd_4_group_46045	cd_2_group_44157
PDT001379589.1	PDS000113505.43	SAMN30167812	clinical	cd_8_group_43952	cd_4_group_46045	cd_2_group_44157
PDT001382182.1	PDS000113505.43	SAMN30216155	clinical	cd_8_group_43952	cd_4_group_46045	cd_2_group_44157
PDT001386497.1	PDS000113505.43	SAMN30274386	clinical	cd_8_group_43952	cd_4_group_46045	cd_2_group_44157
PDT001389171.1	PDS000113505.43	SAMN30308496	clinical	cd_8_group_43952	cd_4_group_46045	cd_2_group_44157
PDT001390392.1	PDS000113505.43	SAMN30344329	clinical	cd_8_group_43952	cd_4_group_46045	cd_2_group_44157
PDT001391399.1	PDS000113505.43	SAMN30351427	clinical	cd_8_group_43952	cd_4_group_46045	cd_2_group_44157
PDT001393623.1	PDS000113505.43	SAMN30386835	clinical	cd_8_group_43952	cd_4_group_46045	cd_2_group_44157
PDT001394193.1	PDS000113505.43	SAMN30412704	clinical	cd_8_group_43952	cd_4_group_46045	cd_2_group_44157
PDT001394784.1	PDS000113505.43	SAMN30410522	clinical	cd_8_group_43952	cd_4_group_46045	cd_2_group_44157
PDT001399418.1	PDS000113505.43	SAMN30444767	clinical	cd_8_group_43952	cd_4_group_46045	cd_2_group_44157
PDT001399432.1	PDS000113505.43	SAMN30446336	clinical	cd_8_group_43952	cd_4_group_46045	cd_2_group_44157
PDT001407765.1	PDS000113505.43	SAMN30616492	clinical	cd_8_group_43952	cd_4_group_46045	cd_2_group_44157
PDT001407782.1	PDS000113505.43	SAMN30619234	clinical	cd_8_group_43952	cd_4_group_46045	cd_2_group_44157
PDT001414942.1	PDS000113505.43	SAMN30810524	clinical	cd_8_group_43952	cd_4_group_46045	cd_2_group_44157
PDT001415306.1	PDS000113505.43	SAMN30813990	clinical	cd_8_group_43952	cd_4_group_46045	cd_2_group_44157
PDT001418508.1	PDS000113505.43	SAMN30853958	clinical	cd_8_group_43952	cd_4_group_46045	cd_2_group_44157
PDT001442395.1	PDS000113505.43	SAMN31152883	clinical	cd_8_group_43952	cd_4_group_46045	cd_2_group_44157
PDT001444416.1	PDS000113505.43	SAMN31182967	clinical	cd_8_group_43952	cd_4_group_46045	cd_2_group_44157
PDT001445730.1	PDS000113505.43	SAMN31207922	clinical	cd_8_group_43952	cd_4_group_46045	cd_2_group_44157
PDT001450529.1	PDS000113505.43	SAMN31243606	clinical	cd_8_group_43952	cd_4_group_46045	cd_2_group_44157
PDT001463157.1	PDS000113505.43	SAMN31407630	clinical	cd_8_group_43952	cd_4_group_46045	cd_2_group_44157
PDT001472144.1	PDS000113505.43	SAMN31538297	clinical	cd_8_group_43952	cd_4_group_46045	cd_2_group_44157
PDT001481444.1	PDS000113505.43	SAMN31661665	clinical	cd_8_group_43952	cd_4_group_46045	cd_2_group_44157
PDT001492577.1	PDS000113505.43	SAMN31835697	clinical	cd_8_group_43952	cd_4_group_46045	cd_2_group_44157
PDT001502999.1	PDS000113505.43	SAMN31891966	clinical	cd_8_group_43952	cd_4_group_46045	cd_2_group_44157
PDT001507417.1	PDS000113505.43	SAMN31975147	clinical	cd_8_group_43952	cd_4_group_46045	cd_2_group_44157
PDT001582308.1	PDS000113505.43	SAMN32801789	clinical	cd_8_group_43952	cd_4_group_46045	cd_2_group_44157
PDT001612352.1	PDS000113505.43	SAMN33244883	clinical	cd_8_group_43952	cd_4_group_46045	cd_2_group_44157
PDT001618412.1	PDS000113505.43	SAMN33338600	clinical	cd_8_group_43952	cd_4_group_46045	cd_2_group_44157
PDT001649684.1	PDS000113505.43	SAMN33482391	clinical	cd_8_group_43952	cd_4_group_46045	cd_2_group_44157
PDT001656165.1	PDS000113505.43	SAMN33704440	clinical	cd_8_group_43952	cd_4_group_46045	cd_2_group_44157
PDT001662310.1	PDS000113505.43	SAMN33750118	clinical	cd_8_group_43952	cd_4_group_46045	cd_2_group_44157
PDT001663406.1	PDS000113505.43	SAMN33796421	clinical	cd_8_group_43952	cd_4_group_46045	cd_2_group_44157
PDT001691511.1	PDS000113505.43	SAMN34224271	clinical	cd_8_group_43952	cd_4_group_46045	cd_2_group_44157
PDT001726661.1	PDS000113505.43	SAMN34999656	clinical	cd_8_group_43952	cd_4_group_46045	cd_2_group_44157
PDT001892190.1	PDS000113505.43	SAMN37482526	clinical	cd_8_group_43952	cd_4_group_46045	cd_2_group_44157
PDT001509706.1	PDS000113505.43	SAMN32009885	clinical	cd_8_group_43952	cd_4_group_46045	cd_2_group_48472
PDT001531384.1	PDS000113505.43	SAMN32277733	clinical	cd_8_group_43952	cd_4_group_46045	cd_2_group_48472
PDT001330421.1	PDS000113173.1	SAMN29152163	environmental/other	cd_8_group_43953	cd_4_group_46046	cd_2_group_44158
PDT001330426.1	PDS000113173.1	SAMN29152158	environmental/other	cd_8_group_43953	cd_4_group_46046	cd_2_group_44158
PDT001330427.1	PDS000111461.1	SAMN02845486	environmental/other	cd_8_group_43954	cd_4_group_46047	-
PDT001330428.1	PDS000111461.1	SAMN02845485	environmental/other	cd_8_group_43954	cd_4_group_46047	-
PDT001330429.1	PDS000027440.63	SAMN29152253	clinical	cd_8_group_43955	cd_4_group_46048	cd_2_group_44159
PDT001456226.1	PDS000027440.63	SAMN31367796	clinical	cd_8_group_43955	cd_4_group_46048	cd_2_group_44159
PDT001330498.1	PDS000111479.1	SAMN29151636	clinical	cd_8_group_43956	cd_4_group_46049	cd_2_group_44161
PDT001330534.1	PDS000111479.1	SAMN29151606	clinical	cd_8_group_43956	cd_4_group_46049	cd_2_group_44161
PDT001330499.1	PDS000111478.2	SAMN29151645	clinical	cd_8_group_43957	cd_4_group_46050	cd_2_group_44162
PDT001330557.1	PDS000111478.2	SAMN29151666	clinical	cd_8_group_43957	cd_4_group_46050	cd_2_group_44162
PDT001338909.2	PDS000111478.2	SAMN29251996	clinical	cd_8_group_43957	cd_4_group_46050	cd_2_group_44162
PDT001330521.1	PDS000113201.1	SAMN29151618	clinical	cd_8_group_43958	cd_4_group_46051	cd_2_group_44165
PDT001351108.1	PDS000113201.1	SAMN29473224	clinical	cd_8_group_43958	cd_4_group_46051	cd_2_group_44165
PDT001330546.1	PDS000113238.2	SAMN29151665	clinical	cd_8_group_43959	cd_4_group_46052	cd_2_group_44167
PDT001347286.1	PDS000113238.2	SAMN29358564	clinical	cd_8_group_43959	cd_4_group_46052	cd_2_group_44167
PDT001372580.1	PDS000113238.2	SAMN30002068	clinical	cd_8_group_43959	cd_4_group_46052	cd_2_group_44167
PDT000060657.2	PDS000026869.316	SAMN03487608	clinical	cd_8_group_4396	-	-
PDT000211842.2	PDS000026869.316	SAMN07154440	clinical	cd_8_group_4396	-	-
PDT000302551.2	PDS000026869.316	SAMN08828317	clinical	cd_8_group_4396	-	-
PDT000310368.2	PDS000026869.316	SAMN09001041	clinical	cd_8_group_4396	-	-
PDT000487252.1	PDS000026869.316	SAMN11360077	clinical	cd_8_group_4396	-	-
PDT000641638.1	PDS000026869.316	SAMN13513350	clinical	cd_8_group_4396	-	-
PDT000664053.1	PDS000026869.316	SAMN13869898	clinical	cd_8_group_4396	-	-
PDT000806060.1	PDS000026869.316	SAMN15769386	clinical	cd_8_group_4396	-	-
PDT000896649.1	PDS000026869.316	SAMEA6100989	NULL	cd_8_group_4396	-	-
PDT000900810.1	PDS000026869.316	SAMEA5807337	NULL	cd_8_group_4396	-	-
PDT000968870.1	PDS000026869.316	SAMN16707963	NULL	cd_8_group_4396	-	-
PDT000968879.1	PDS000026869.316	SAMN16707956	NULL	cd_8_group_4396	-	-
PDT000968904.1	PDS000026869.316	SAMN16707930	NULL	cd_8_group_4396	-	-
PDT000968918.1	PDS000026869.316	SAMN16707917	NULL	cd_8_group_4396	-	-
PDT000968943.1	PDS000026869.316	SAMN16707892	NULL	cd_8_group_4396	-	-
PDT000969070.1	PDS000026869.316	SAMN16708026	NULL	cd_8_group_4396	-	-
PDT000969084.1	PDS000026869.316	SAMN16708013	NULL	cd_8_group_4396	-	-
PDT000969095.1	PDS000026869.316	SAMN16708003	NULL	cd_8_group_4396	-	-
PDT000969097.1	PDS000026869.316	SAMN16708001	NULL	cd_8_group_4396	-	-
PDT000969129.1	PDS000026869.316	SAMN16708208	NULL	cd_8_group_4396	-	-
PDT000969137.1	PDS000026869.316	SAMN16708199	NULL	cd_8_group_4396	-	-
PDT000969148.1	PDS000026869.316	SAMN16708190	NULL	cd_8_group_4396	-	-
PDT000969155.1	PDS000026869.316	SAMN16708183	NULL	cd_8_group_4396	-	-
PDT000969157.1	PDS000026869.316	SAMN16708181	NULL	cd_8_group_4396	-	-
PDT000969160.1	PDS000026869.316	SAMN16708178	NULL	cd_8_group_4396	-	-
PDT000999220.1	PDS000026869.316	SAMN18618787	clinical	cd_8_group_4396	-	-
PDT001064536.1	PDS000026869.316	SAMN19238248	clinical	cd_8_group_4396	-	-
PDT001175189.1	PDS000026869.316	SAMN15007177	environmental/other	cd_8_group_4396	-	-
PDT001339135.1	PDS000026869.316	SAMN26764551	clinical	cd_8_group_4396	-	-
PDT001339136.1	PDS000026869.316	SAMN26764550	clinical	cd_8_group_4396	-	-
PDT001339162.1	PDS000026869.316	SAMN26764524	clinical	cd_8_group_4396	-	-
PDT001339189.1	PDS000026869.316	SAMN26764497	clinical	cd_8_group_4396	-	-
PDT001339340.1	PDS000026869.316	SAMN26764338	clinical	cd_8_group_4396	-	-
PDT001361586.1	PDS000026869.316	SAMN28824927	environmental/other	cd_8_group_4396	-	-
PDT001450069.1	PDS000026869.316	SAMN29164762	clinical	cd_8_group_4396	-	-
PDT001555906.1	PDS000026869.316	SAMN28985941	clinical	cd_8_group_4396	-	-
PDT001614780.1	PDS000026869.316	SAMN32756980	clinical	cd_8_group_4396	-	-
PDT001716833.1	PDS000026869.316	SAMN34435415	clinical	cd_8_group_4396	-	-
PDT001760848.1	PDS000026869.316	SAMN21890250	NULL	cd_8_group_4396	-	-
PDT001760852.1	PDS000026869.316	SAMN21890249	NULL	cd_8_group_4396	-	-
PDT001760916.1	PDS000026869.316	SAMN21890203	NULL	cd_8_group_4396	-	-
PDT001761082.1	PDS000026869.316	SAMN21890103	NULL	cd_8_group_4396	-	-
PDT001761093.1	PDS000026869.316	SAMN21890097	NULL	cd_8_group_4396	-	-
PDT001761800.1	PDS000026869.316	SAMN21890616	NULL	cd_8_group_4396	-	-
PDT001761805.1	PDS000026869.316	SAMN21890611	NULL	cd_8_group_4396	-	-
PDT001761843.1	PDS000026869.316	SAMN21890572	NULL	cd_8_group_4396	-	-
PDT001761866.1	PDS000026869.316	SAMN21890552	NULL	cd_8_group_4396	-	-
PDT001761873.1	PDS000026869.316	SAMN21890542	NULL	cd_8_group_4396	-	-
PDT001761882.1	PDS000026869.316	SAMN21890535	NULL	cd_8_group_4396	-	-
PDT001761953.1	PDS000026869.316	SAMN21890417	NULL	cd_8_group_4396	-	-
PDT001762018.1	PDS000026869.316	SAMN21890484	NULL	cd_8_group_4396	-	-
PDT001772594.1	PDS000026869.316	SAMN35449746	clinical	cd_8_group_4396	-	-
PDT001882687.1	PDS000026869.316	SAMN36403375	NULL	cd_8_group_4396	-	-
PDT000272671.2	PDS000026869.316	SAMN08166221	clinical	cd_8_group_4396	cd_4_group_14032	cd_2_group_12680
PDT001004552.1	PDS000026869.316	SAMN18673248	clinical	cd_8_group_4396	cd_4_group_14032	cd_2_group_12680
PDT000299858.2	PDS000026869.316	SAMN08799912	clinical	cd_8_group_4396	cd_4_group_15381	-
PDT000301116.2	PDS000026869.316	SAMN08822168	clinical	cd_8_group_4396	cd_4_group_15381	-
PDT000573912.1	PDS000026869.316	SAMN12631173	clinical	cd_8_group_4396	cd_4_group_15381	-
PDT000968930.1	PDS000026869.316	SAMN16707903	NULL	cd_8_group_4396	cd_4_group_15381	-
PDT000968986.1	PDS000026869.316	SAMN16708111	NULL	cd_8_group_4396	cd_4_group_15381	-
PDT000969131.1	PDS000026869.316	SAMN16708210	NULL	cd_8_group_4396	cd_4_group_15381	-
PDT000999647.1	PDS000026869.316	SAMN18618823	clinical	cd_8_group_4396	cd_4_group_15381	-
PDT001761808.1	PDS000026869.316	SAMN21890609	NULL	cd_8_group_4396	cd_4_group_15381	-
PDT000304834.2	PDS000026869.316	SAMN08899037	clinical	cd_8_group_4396	cd_4_group_15381	cd_2_group_14200
PDT000315172.2	PDS000026869.316	SAMN09213295	clinical	cd_8_group_4396	cd_4_group_15381	cd_2_group_14200
PDT000315176.2	PDS000026869.316	SAMN09213301	clinical	cd_8_group_4396	cd_4_group_15381	cd_2_group_14200
PDT000319477.1	PDS000026869.316	SAMN09260903	clinical	cd_8_group_4396	cd_4_group_15381	cd_2_group_14200
PDT000930027.1	PDS000026869.316	SAMN17085994	clinical	cd_8_group_4396	cd_4_group_15381	cd_2_group_14200
PDT001614952.1	PDS000026869.316	SAMN32757314	clinical	cd_8_group_4396	cd_4_group_15381	cd_2_group_14200
PDT000968945.1	PDS000026869.316	SAMN16707890	NULL	cd_8_group_4396	cd_4_group_15381	cd_2_group_35189
PDT000969139.1	PDS000026869.316	SAMN16708200	NULL	cd_8_group_4396	cd_4_group_15381	cd_2_group_35189
PDT000969150.1	PDS000026869.316	SAMN16708187	NULL	cd_8_group_4396	cd_4_group_15381	cd_2_group_35209
PDT001761127.1	PDS000026869.316	SAMN21890073	NULL	cd_8_group_4396	cd_4_group_15381	cd_2_group_35209
PDT001772604.1	PDS000026869.316	SAMN35449688	clinical	cd_8_group_4396	cd_4_group_15381	cd_2_group_51398
PDT001772682.1	PDS000026869.316	SAMN35449646	clinical	cd_8_group_4396	cd_4_group_15381	cd_2_group_51398
PDT001772686.1	PDS000026869.316	SAMN35449645	clinical	cd_8_group_4396	cd_4_group_15381	cd_2_group_51398
PDT000430150.1	PDS000026869.316	SAMN10689582	clinical	cd_8_group_4396	cd_4_group_21688	cd_2_group_20016
PDT000640262.1	PDS000026869.316	SAMN13493537	clinical	cd_8_group_4396	cd_4_group_21688	cd_2_group_20016
PDT000759014.1	PDS000026869.316	SAMN14863140	clinical	cd_8_group_4396	cd_4_group_31816	cd_2_group_29831
PDT001445507.1	PDS000026869.316	SAMN29164686	clinical	cd_8_group_4396	cd_4_group_31816	cd_2_group_29831
PDT000968868.1	PDS000026869.316	SAMN16707966	NULL	cd_8_group_4396	cd_4_group_37248	-
PDT000968875.1	PDS000026869.316	SAMN16707959	NULL	cd_8_group_4396	cd_4_group_37248	cd_2_group_35173
PDT000968886.1	PDS000026869.316	SAMN16707949	NULL	cd_8_group_4396	cd_4_group_37248	cd_2_group_35173
PDT000968901.1	PDS000026869.316	SAMN16707936	NULL	cd_8_group_4396	cd_4_group_37253	-
PDT000968996.1	PDS000026869.316	SAMN16708103	NULL	cd_8_group_4396	cd_4_group_37253	-
PDT000969128.1	PDS000026869.316	SAMN16708209	NULL	cd_8_group_4396	cd_4_group_37253	-
PDT001555802.1	PDS000026869.316	SAMN28985998	clinical	cd_8_group_4396	cd_4_group_37253	-
PDT000968897.1	PDS000026869.316	SAMN16707937	NULL	cd_8_group_4396	cd_4_group_37253	cd_2_group_35176
PDT000968899.1	PDS000026869.316	SAMN16707934	NULL	cd_8_group_4396	cd_4_group_37253	cd_2_group_35176
PDT000968900.1	PDS000026869.316	SAMN16707935	NULL	cd_8_group_4396	cd_4_group_37253	cd_2_group_35176
PDT000969020.1	PDS000026869.316	SAMN16708077	NULL	cd_8_group_4396	cd_4_group_37273	-
PDT001353351.1	PDS000026869.316	SAMN29340051	NULL	cd_8_group_4396	cd_4_group_37273	cd_2_group_44579
PDT001361601.1	PDS000026869.316	SAMN28824910	environmental/other	cd_8_group_4396	cd_4_group_37273	cd_2_group_44579
PDT001761792.1	PDS000026869.316	SAMN21890624	NULL	cd_8_group_4396	cd_4_group_37273	cd_2_group_51251
PDT001761793.1	PDS000026869.316	SAMN21890622	NULL	cd_8_group_4396	cd_4_group_37273	cd_2_group_51251
PDT001761796.1	PDS000026869.316	SAMN21890621	NULL	cd_8_group_4396	cd_4_group_37273	cd_2_group_51251
PDT001041738.1	PDS000026869.316	SAMN19241699	clinical	cd_8_group_4396	cd_4_group_38732	-
PDT001173217.1	PDS000026869.316	SAMN21498823	clinical	cd_8_group_4396	cd_4_group_38732	-
PDT001480173.1	PDS000026869.316	SAMN27655650	clinical	cd_8_group_4396	cd_4_group_38732	-
PDT001772619.1	PDS000026869.316	SAMN35449702	clinical	cd_8_group_4396	cd_4_group_38732	-
PDT001173208.1	PDS000026869.316	SAMN21498830	clinical	cd_8_group_4396	cd_4_group_38732	cd_2_group_40545
PDT001173209.1	PDS000026869.316	SAMN21498829	clinical	cd_8_group_4396	cd_4_group_38732	cd_2_group_40545
PDT001173210.1	PDS000026869.316	SAMN21498820	clinical	cd_8_group_4396	cd_4_group_38732	cd_2_group_40545
PDT001173211.1	PDS000026869.316	SAMN21498819	clinical	cd_8_group_4396	cd_4_group_38732	cd_2_group_40545
PDT001173212.1	PDS000026869.316	SAMN21498828	clinical	cd_8_group_4396	cd_4_group_38732	cd_2_group_40545
PDT001173213.1	PDS000026869.316	SAMN21498827	clinical	cd_8_group_4396	cd_4_group_38732	cd_2_group_40545
PDT001173214.1	PDS000026869.316	SAMN21498826	clinical	cd_8_group_4396	cd_4_group_38732	cd_2_group_40545
PDT001173215.1	PDS000026869.316	SAMN21498825	clinical	cd_8_group_4396	cd_4_group_38732	cd_2_group_40545
PDT001173216.1	PDS000026869.316	SAMN21498824	clinical	cd_8_group_4396	cd_4_group_38732	cd_2_group_40545
PDT001173218.1	PDS000026869.316	SAMN21498822	clinical	cd_8_group_4396	cd_4_group_38732	cd_2_group_40545
PDT001173219.1	PDS000026869.316	SAMN21498845	clinical	cd_8_group_4396	cd_4_group_38732	cd_2_group_40545
PDT001173220.1	PDS000026869.316	SAMN21498844	clinical	cd_8_group_4396	cd_4_group_38732	cd_2_group_40545
PDT001173221.1	PDS000026869.316	SAMN21498843	clinical	cd_8_group_4396	cd_4_group_38732	cd_2_group_40545
PDT001173222.1	PDS000026869.316	SAMN21498842	clinical	cd_8_group_4396	cd_4_group_38732	cd_2_group_40545
PDT001173223.1	PDS000026869.316	SAMN21498841	clinical	cd_8_group_4396	cd_4_group_38732	cd_2_group_40545
PDT001173224.1	PDS000026869.316	SAMN21498840	clinical	cd_8_group_4396	cd_4_group_38732	cd_2_group_40545
PDT001173225.1	PDS000026869.316	SAMN21498839	clinical	cd_8_group_4396	cd_4_group_38732	cd_2_group_40545
PDT001173226.1	PDS000026869.316	SAMN21498821	clinical	cd_8_group_4396	cd_4_group_38732	cd_2_group_40545
PDT001173227.1	PDS000026869.316	SAMN21498838	clinical	cd_8_group_4396	cd_4_group_38732	cd_2_group_40545
PDT001173228.1	PDS000026869.316	SAMN21498837	clinical	cd_8_group_4396	cd_4_group_38732	cd_2_group_40545
PDT001173229.1	PDS000026869.316	SAMN21498836	clinical	cd_8_group_4396	cd_4_group_38732	cd_2_group_40545
PDT001173230.1	PDS000026869.316	SAMN21498835	clinical	cd_8_group_4396	cd_4_group_38732	cd_2_group_40545
PDT001173231.1	PDS000026869.316	SAMN21498834	clinical	cd_8_group_4396	cd_4_group_38732	cd_2_group_40545
PDT001173232.1	PDS000026869.316	SAMN21498833	clinical	cd_8_group_4396	cd_4_group_38732	cd_2_group_40545
PDT001173233.1	PDS000026869.316	SAMN21498832	clinical	cd_8_group_4396	cd_4_group_38732	cd_2_group_40545
PDT001173234.1	PDS000026869.316	SAMN21498831	clinical	cd_8_group_4396	cd_4_group_38732	cd_2_group_40545
PDT001255885.1	PDS000026869.316	SAMEA3939361	NULL	cd_8_group_4396	cd_4_group_44328	cd_2_group_42272
PDT001255886.1	PDS000026869.316	SAMEA3939362	NULL	cd_8_group_4396	cd_4_group_44328	cd_2_group_42272
PDT001255887.1	PDS000026869.316	SAMEA3939363	NULL	cd_8_group_4396	cd_4_group_44328	cd_2_group_42272
PDT001255888.1	PDS000026869.316	SAMEA3939364	NULL	cd_8_group_4396	cd_4_group_44328	cd_2_group_42272
PDT001255889.1	PDS000026869.316	SAMEA3939365	NULL	cd_8_group_4396	cd_4_group_44328	cd_2_group_42272
PDT001361595.1	PDS000026869.316	SAMN28824916	environmental/other	cd_8_group_4396	cd_4_group_46694	cd_2_group_44852
PDT001361596.1	PDS000026869.316	SAMN28824915	environmental/other	cd_8_group_4396	cd_4_group_46694	cd_2_group_44852
PDT001361598.1	PDS000026869.316	SAMN28824914	environmental/other	cd_8_group_4396	cd_4_group_46694	cd_2_group_44852
PDT001387380.1	PDS000026869.316	SAMN29924188	NULL	cd_8_group_4396	cd_4_group_47410	cd_2_group_45616
PDT001397001.1	PDS000026869.316	SAMN29932916	clinical	cd_8_group_4396	cd_4_group_47410	cd_2_group_45616
PDT001480190.1	PDS000026869.316	SAMN27655634	clinical	cd_8_group_4396	cd_4_group_49481	cd_2_group_47808
PDT001480208.1	PDS000026869.316	SAMN27655557	clinical	cd_8_group_4396	cd_4_group_49481	cd_2_group_47808
PDT001480212.1	PDS000026869.316	SAMN27655589	clinical	cd_8_group_4396	cd_4_group_49481	cd_2_group_47808
PDT001480250.1	PDS000026869.316	SAMN27655580	clinical	cd_8_group_4396	cd_4_group_49481	cd_2_group_47808
PDT001480265.1	PDS000026869.316	SAMN27655566	clinical	cd_8_group_4396	cd_4_group_49481	cd_2_group_47808
PDT001480195.1	PDS000026869.316	SAMN27655604	clinical	cd_8_group_4396	cd_4_group_49483	cd_2_group_47811
PDT001480204.1	PDS000026869.316	SAMN27655596	clinical	cd_8_group_4396	cd_4_group_49483	cd_2_group_47811
PDT001480214.1	PDS000026869.316	SAMN27655587	clinical	cd_8_group_4396	cd_4_group_49487	cd_2_group_47815
PDT001480251.1	PDS000026869.316	SAMN27655579	clinical	cd_8_group_4396	cd_4_group_49487	cd_2_group_47815
PDT001761857.1	PDS000026869.316	SAMN21890561	NULL	cd_8_group_4396	cd_4_group_52631	-
PDT001761877.1	PDS000026869.316	SAMN21890540	NULL	cd_8_group_4396	cd_4_group_52631	-
PDT001761874.1	PDS000026869.316	SAMN21890543	NULL	cd_8_group_4396	cd_4_group_52634	-
PDT001761902.1	PDS000026869.316	SAMN21890513	NULL	cd_8_group_4396	cd_4_group_52634	-
PDT001761905.1	PDS000026869.316	SAMN21890511	NULL	cd_8_group_4396	cd_4_group_52634	-
PDT001839697.1	PDS000026869.316	SAMN36838830	clinical	cd_8_group_4396	cd_4_group_52826	-
PDT001777636.1	PDS000026869.316	SAMN35715458	clinical	cd_8_group_4396	cd_4_group_52826	cd_2_group_51453
PDT001823507.2	PDS000026869.316	SAMN36653433	clinical	cd_8_group_4396	cd_4_group_52826	cd_2_group_51453
PDT001781596.1	PDS000026869.316	SAMN35359170	clinical	cd_8_group_4396	cd_4_group_52914	cd_2_group_51549
PDT001781597.1	PDS000026869.316	SAMN35359169	clinical	cd_8_group_4396	cd_4_group_52914	cd_2_group_51549
PDT000131636.2	PDS000026869.316	SAMN05058749	clinical	cd_8_group_4396	cd_4_group_6598	cd_2_group_5902
PDT000144483.2	PDS000026869.316	SAMN05521637	clinical	cd_8_group_4396	cd_4_group_6598	cd_2_group_5902
PDT000508869.1	PDS000026869.316	SAMN10356292	clinical	cd_8_group_4396	cd_4_group_6598	cd_2_group_5902
PDT000179802.2	PDS000026869.316	SAMN06247554	clinical	cd_8_group_4396	cd_4_group_8425	cd_2_group_7588
PDT000220956.2	PDS000026869.316	SAMN07258320	clinical	cd_8_group_4396	cd_4_group_8425	cd_2_group_7588
PDT001330582.1	PDS000030230.46	SAMN29136024	clinical	cd_8_group_43960	cd_4_group_46053	cd_2_group_44169
PDT001339475.1	PDS000030230.46	SAMN29268952	clinical	cd_8_group_43960	cd_4_group_46053	cd_2_group_44169
PDT001394019.1	PDS000030230.46	SAMN30398035	clinical	cd_8_group_43960	cd_4_group_46053	cd_2_group_44169
PDT001331065.1	PDS000089910.537	SAMN29178754	clinical	cd_8_group_43961	cd_4_group_46054	cd_2_group_44171
PDT001406073.1	PDS000089910.537	SAMN30601039	clinical	cd_8_group_43961	cd_4_group_46054	cd_2_group_44171
PDT001331091.1	PDS000049364.10	SAMN29180772	clinical	cd_8_group_43962	-	-
PDT001481403.1	PDS000049364.10	SAMN31660306	environmental/other	cd_8_group_43962	-	-
PDT001374525.1	PDS000079755.56	SAMN30056380	environmental/other	cd_8_group_43963	cd_4_group_46057	-
PDT001374535.1	PDS000079755.56	SAMN30056371	environmental/other	cd_8_group_43963	cd_4_group_46057	-
PDT001331205.1	PDS000079755.56	SAMN29178731	environmental/other	cd_8_group_43963	cd_4_group_46057	cd_2_group_44177
PDT001331210.1	PDS000079755.56	SAMN29178726	environmental/other	cd_8_group_43963	cd_4_group_46057	cd_2_group_44177
PDT001331212.1	PDS000079755.56	SAMN29178734	environmental/other	cd_8_group_43963	cd_4_group_46057	cd_2_group_44177
PDT001331213.1	PDS000079755.56	SAMN29178725	environmental/other	cd_8_group_43963	cd_4_group_46057	cd_2_group_44177
PDT001374205.1	PDS000079755.56	SAMN30052065	environmental/other	cd_8_group_43963	cd_4_group_46057	cd_2_group_44177
PDT001374222.1	PDS000079755.56	SAMN30052078	environmental/other	cd_8_group_43963	cd_4_group_46057	cd_2_group_44177
PDT001374512.1	PDS000079755.56	SAMN30056392	environmental/other	cd_8_group_43963	cd_4_group_46057	cd_2_group_44177
PDT001374530.1	PDS000079755.56	SAMN30056376	environmental/other	cd_8_group_43963	cd_4_group_46057	cd_2_group_44177
PDT001374533.1	PDS000079755.56	SAMN30056373	environmental/other	cd_8_group_43963	cd_4_group_46057	cd_2_group_44177
PDT001374541.1	PDS000079755.56	SAMN30056366	environmental/other	cd_8_group_43963	cd_4_group_46057	cd_2_group_44177
PDT001374555.1	PDS000079755.56	SAMN30056353	environmental/other	cd_8_group_43963	cd_4_group_46057	cd_2_group_44177
PDT001374559.1	PDS000079755.56	SAMN30056349	environmental/other	cd_8_group_43963	cd_4_group_46057	cd_2_group_44177
PDT001565651.1	PDS000079755.56	SAMN32614525	environmental/other	cd_8_group_43963	cd_4_group_46057	cd_2_group_44177
PDT001565657.1	PDS000079755.56	SAMN32614528	environmental/other	cd_8_group_43963	cd_4_group_46057	cd_2_group_44177
PDT001794472.1	PDS000079755.56	SAMN36175103	environmental/other	cd_8_group_43963	cd_4_group_46057	cd_2_group_44177
PDT001794487.1	PDS000079755.56	SAMN36175089	environmental/other	cd_8_group_43963	cd_4_group_46057	cd_2_group_44177
PDT001794490.1	PDS000079755.56	SAMN36175078	environmental/other	cd_8_group_43963	cd_4_group_46057	cd_2_group_44177
PDT001815832.1	PDS000079755.56	SAMN36415874	environmental/other	cd_8_group_43963	cd_4_group_46057	cd_2_group_51837
PDT001902169.1	PDS000079755.56	SAMN37533501	environmental/other	cd_8_group_43963	cd_4_group_46057	cd_2_group_51837
PDT001971714.1	PDS000079755.56	SAMN38117362	environmental/other	cd_8_group_43963	cd_4_group_46057	cd_2_group_51837
PDT002011814.1	PDS000079755.56	SAMN38514491	environmental/other	cd_8_group_43963	cd_4_group_46057	cd_2_group_51837
PDT001374230.1	PDS000155583.1	SAMN30052070	environmental/other	cd_8_group_43964	-	-
PDT001374231.1	PDS000155583.1	SAMN30052069	environmental/other	cd_8_group_43964	-	-
PDT001374558.1	PDS000155583.1	SAMN30056350	environmental/other	cd_8_group_43964	-	-
PDT001374547.1	PDS000155583.1	SAMN30056360	environmental/other	cd_8_group_43964	cd_4_group_46058	-
PDT001331207.1	PDS000155583.1	SAMN29178729	environmental/other	cd_8_group_43964	cd_4_group_46058	cd_2_group_44178
PDT001331208.1	PDS000155583.1	SAMN29178728	environmental/other	cd_8_group_43964	cd_4_group_46058	cd_2_group_44178
PDT001374522.1	PDS000155583.1	SAMN30056383	environmental/other	cd_8_group_43964	cd_4_group_46058	cd_2_group_44178
PDT001374561.1	PDS000155583.1	SAMN30056348	environmental/other	cd_8_group_43964	cd_4_group_46058	cd_2_group_44178
PDT001374562.1	PDS000155583.1	SAMN30056347	environmental/other	cd_8_group_43964	cd_4_group_46058	cd_2_group_44178
PDT001794455.1	PDS000155583.1	SAMN36175083	environmental/other	cd_8_group_43964	cd_4_group_46058	cd_2_group_51708
PDT001794456.1	PDS000155583.1	SAMN36175082	environmental/other	cd_8_group_43964	cd_4_group_46058	cd_2_group_51708
PDT001794471.1	PDS000155583.1	SAMN36175104	environmental/other	cd_8_group_43964	cd_4_group_47059	-
PDT001374543.1	PDS000155583.1	SAMN30056364	environmental/other	cd_8_group_43964	cd_4_group_47059	cd_2_group_45235
PDT001374544.1	PDS000155583.1	SAMN30056363	environmental/other	cd_8_group_43964	cd_4_group_47059	cd_2_group_45235
PDT001334995.1	PDS000127718.164	SAMN29198887	clinical	cd_8_group_43965	-	-
PDT001972257.1	PDS000127718.164	SAMN38120693	clinical	cd_8_group_43965	-	-
PDT001335010.1	PDS000026710.494	SAMN29198954	clinical	cd_8_group_43966	cd_4_group_46060	cd_2_group_44182
PDT001455392.1	PDS000026710.494	SAMN31319185	environmental/other	cd_8_group_43966	cd_4_group_46060	cd_2_group_44182
PDT001662186.1	PDS000089910.537	SAMN33786775	environmental/other	cd_8_group_43967	-	-
PDT001335017.1	PDS000089910.537	SAMN29199182	environmental/other	cd_8_group_43967	cd_4_group_46062	-
PDT001455378.1	PDS000089910.537	SAMN31319174	environmental/other	cd_8_group_43967	cd_4_group_46062	-
PDT001470468.1	PDS000089910.537	SAMN31514335	environmental/other	cd_8_group_43967	cd_4_group_46062	-
PDT001335032.1	PDS000111480.3	SAMN28951163	environmental/other	cd_8_group_43968	-	-
PDT001335030.1	PDS000111480.3	SAMN28951164	environmental/other	cd_8_group_43968	cd_4_group_46063	cd_2_group_44184
PDT001335033.1	PDS000111480.3	SAMN28951186	environmental/other	cd_8_group_43968	cd_4_group_46063	cd_2_group_44184
PDT001339356.1	PDS000111480.3	SAMN28950535	environmental/other	cd_8_group_43968	cd_4_group_46063	cd_2_group_44184
PDT001335031.1	PDS000111480.3	SAMN28951162	environmental/other	cd_8_group_43969	cd_4_group_46064	cd_2_group_44185
PDT001335034.1	PDS000111480.3	SAMN28951141	environmental/other	cd_8_group_43969	cd_4_group_46064	cd_2_group_44185
PDT000181418.2	PDS000150683.14	SAMN06271641	environmental/other	cd_8_group_4397	-	-
PDT000184930.2	PDS000150683.14	SAMN06297972	environmental/other	cd_8_group_4397	-	-
PDT000247248.2	PDS000150683.14	SAMN07735251	clinical	cd_8_group_4397	-	-
PDT000269175.2	PDS000150683.14	SAMN08114220	environmental/other	cd_8_group_4397	-	-
PDT000273084.2	PDS000150683.14	SAMN08178021	clinical	cd_8_group_4397	-	-
PDT000397305.1	PDS000150683.14	SAMN10319716	environmental/other	cd_8_group_4397	-	-
PDT000577052.1	PDS000150683.14	SAMN12662522	clinical	cd_8_group_4397	-	-
PDT000653244.1	PDS000150683.14	SAMN13709157	clinical	cd_8_group_4397	-	-
PDT000235381.2	PDS000150683.14	SAMN07532219	environmental/other	cd_8_group_4397	cd_4_group_11835	-
PDT000359423.1	PDS000150683.14	SAMN09770998	environmental/other	cd_8_group_4397	cd_4_group_11835	-
PDT000393086.1	PDS000150683.14	SAMN10261120	environmental/other	cd_8_group_4397	cd_4_group_11835	-
PDT000340631.1	PDS000150683.14	SAMN09534913	environmental/other	cd_8_group_4397	cd_4_group_18142	cd_2_group_16631
PDT000365364.1	PDS000150683.14	SAMN09862696	clinical	cd_8_group_4397	cd_4_group_18142	cd_2_group_16631
PDT000804696.1	PDS000150683.14	SAMN15764778	environmental/other	cd_8_group_4397	cd_4_group_18142	cd_2_group_16631
PDT000599687.1	PDS000150683.14	SAMN12897331	environmental/other	cd_8_group_4397	cd_4_group_24498	-
PDT000599694.1	PDS000150683.14	SAMN12897289	environmental/other	cd_8_group_4397	cd_4_group_24498	-
PDT000510913.1	PDS000150683.14	SAMN11914289	environmental/other	cd_8_group_4397	cd_4_group_24498	cd_2_group_22787
PDT000566394.1	PDS000150683.14	SAMN12588120	clinical	cd_8_group_4397	cd_4_group_24498	cd_2_group_22787
PDT001338286.2	PDS000150683.14	SAMN29229976	environmental/other	cd_8_group_4397	cd_4_group_24947	-
PDT000532722.1	PDS000150683.14	SAMN12136686	environmental/other	cd_8_group_4397	cd_4_group_24947	cd_2_group_23226
PDT000565662.1	PDS000150683.14	SAMN12587021	environmental/other	cd_8_group_4397	cd_4_group_24947	cd_2_group_23226
PDT000565665.1	PDS000150683.14	SAMN12587020	environmental/other	cd_8_group_4397	cd_4_group_24947	cd_2_group_23226
PDT000652770.1	PDS000150683.14	SAMN13708355	environmental/other	cd_8_group_4397	cd_4_group_24947	cd_2_group_23226
PDT001273040.1	PDS000150683.14	SAMEA7584217	NULL	cd_8_group_4397	cd_4_group_24947	cd_2_group_23226
PDT000060663.2	PDS000150683.14	SAMN03455300	environmental/other	cd_8_group_4397	cd_4_group_4205	-
PDT000086029.3	PDS000150683.14	SAMN03988411	environmental/other	cd_8_group_4397	cd_4_group_4205	-
PDT000162572.2	PDS000150683.14	SAMN06046149	environmental/other	cd_8_group_4397	cd_4_group_4205	-
PDT000221856.2	PDS000150683.14	SAMN07274006	clinical	cd_8_group_4397	cd_4_group_4205	-
PDT000086011.2	PDS000150683.14	SAMN03988393	environmental/other	cd_8_group_4397	cd_4_group_4205	cd_2_group_4417
PDT000086012.2	PDS000150683.14	SAMN03988394	environmental/other	cd_8_group_4397	cd_4_group_4205	cd_2_group_4417
PDT000138975.2	PDS000150683.14	SAMN04933560	environmental/other	cd_8_group_4397	cd_4_group_4205	cd_2_group_6087
PDT000138976.2	PDS000150683.14	SAMN04933565	environmental/other	cd_8_group_4397	cd_4_group_4205	cd_2_group_6087
PDT000142682.2	PDS000150683.14	SAMN04933493	environmental/other	cd_8_group_4397	cd_4_group_4205	cd_2_group_6087
PDT000142698.2	PDS000150683.14	SAMN04933501	environmental/other	cd_8_group_4397	cd_4_group_4205	cd_2_group_6087
PDT000142700.2	PDS000150683.14	SAMN04933503	environmental/other	cd_8_group_4397	cd_4_group_4205	cd_2_group_6087
PDT000189506.2	PDS000150683.14	SAMN04933562	environmental/other	cd_8_group_4397	cd_4_group_4205	cd_2_group_6087
PDT000193149.2	PDS000150683.14	SAMN04933468	environmental/other	cd_8_group_4397	cd_4_group_4205	cd_2_group_6087
PDT001335623.1	PDS000096798.99	SAMN29203296	clinical	cd_8_group_43970	cd_4_group_46066	cd_2_group_44187
PDT001403966.1	PDS000096798.99	SAMN30548057	clinical	cd_8_group_43970	cd_4_group_46066	cd_2_group_44187
PDT001410702.1	PDS000096798.99	SAMN30692644	clinical	cd_8_group_43970	cd_4_group_46066	cd_2_group_44187
PDT001335637.1	PDS000089910.537	SAMN29207596	clinical	cd_8_group_43971	cd_4_group_46067	-
PDT001597310.1	PDS000089910.537	SAMN32963112	clinical	cd_8_group_43971	cd_4_group_46067	-
PDT001335639.1	PDS000044865.12	SAMN29207599	clinical	cd_8_group_43972	cd_4_group_46068	cd_2_group_44189
PDT001416840.1	PDS000044865.12	SAMN30855462	clinical	cd_8_group_43972	cd_4_group_46068	cd_2_group_44189
PDT001335703.1	PDS000093573.4	SAMN29209403	clinical	cd_8_group_43973	cd_4_group_46069	cd_2_group_44190
PDT001580289.1	PDS000093573.4	SAMN32779651	clinical	cd_8_group_43973	cd_4_group_46069	cd_2_group_44190
PDT001335713.1	PDS000013830.63	SAMN29209680	clinical	cd_8_group_43974	-	-
PDT001428360.1	PDS000013830.63	SAMN30963028	clinical	cd_8_group_43974	cd_4_group_48582	cd_2_group_46866
PDT001436456.1	PDS000013830.63	SAMN31076852	clinical	cd_8_group_43974	cd_4_group_48582	cd_2_group_46866
PDT001335715.1	PDS000111947.2	SAMN29209411	clinical	cd_8_group_43975	-	-
PDT001389792.1	PDS000111947.2	SAMN30319222	clinical	cd_8_group_43975	-	-
PDT001335769.1	PDS000062971.19	SAMN29209920	clinical	cd_8_group_43976	cd_4_group_46071	cd_2_group_44194
PDT001376835.1	PDS000062971.19	SAMN30086195	clinical	cd_8_group_43976	cd_4_group_46071	cd_2_group_44194
PDT001335783.1	PDS000113297.1	SAMN29210594	clinical	cd_8_group_43977	cd_4_group_46072	cd_2_group_44195
PDT001338227.2	PDS000113297.1	SAMN29226934	clinical	cd_8_group_43977	cd_4_group_46072	cd_2_group_44195
PDT001349310.1	PDS000113297.1	SAMN29404927	clinical	cd_8_group_43977	cd_4_group_46072	cd_2_group_44195
PDT001350072.1	PDS000113297.1	SAMN29421098	clinical	cd_8_group_43977	cd_4_group_46072	cd_2_group_44195
PDT001335826.1	PDS000031200.13	SAMN29209691	clinical	cd_8_group_43978	-	-
PDT001374461.1	PDS000031200.13	SAMN30055859	clinical	cd_8_group_43978	-	-
PDT001335834.1	PDS000032625.22	SAMN29209699	clinical	cd_8_group_43979	cd_4_group_46073	cd_2_group_44196
PDT001361836.1	PDS000032625.22	SAMN29770019	clinical	cd_8_group_43979	cd_4_group_46073	cd_2_group_44196
PDT000154710.2	PDS000003753.13	SAMN05914665	environmental/other	cd_8_group_4398	-	-
PDT000060681.2	PDS000003753.13	SAMN02844226	environmental/other	cd_8_group_4398	cd_4_group_4206	-
PDT000238543.1	PDS000003753.13	SAMN07508696	environmental/other	cd_8_group_4398	cd_4_group_4206	-
PDT001335844.1	PDS000028559.20	SAMN29209715	clinical	cd_8_group_43980	cd_4_group_46075	-
PDT001463368.1	PDS000028559.20	SAMN31407635	clinical	cd_8_group_43980	cd_4_group_46075	-
PDT001335849.1	PDS000102183.112	SAMN29209705	clinical	cd_8_group_43981	cd_4_group_46077	cd_2_group_44199
PDT001374746.1	PDS000102183.112	SAMN30056137	clinical	cd_8_group_43981	cd_4_group_46077	cd_2_group_44199
PDT001335981.1	PDS000112662.1	SAMEA5759704	NULL	cd_8_group_43982	cd_4_group_46080	cd_2_group_44205
PDT001335985.1	PDS000112662.1	SAMEA5759708	NULL	cd_8_group_43982	cd_4_group_46080	cd_2_group_44205
PDT001336001.1	PDS000112662.1	SAMEA5759726	NULL	cd_8_group_43982	cd_4_group_46080	cd_2_group_44205
PDT001336184.1	PDS000112662.1	SAMEA5759711	NULL	cd_8_group_43982	cd_4_group_46080	cd_2_group_44205
PDT001336017.1	PDS000002867.1007	SAMEA5759742	NULL	cd_8_group_43983	cd_4_group_46081	cd_2_group_44207
PDT001336062.1	PDS000002867.1007	SAMEA5759788	NULL	cd_8_group_43983	cd_4_group_46081	cd_2_group_44207
PDT001336094.1	PDS000002867.1007	SAMEA5759820	NULL	cd_8_group_43984	cd_4_group_46084	cd_2_group_44211
PDT001336102.1	PDS000002867.1007	SAMEA5759828	NULL	cd_8_group_43984	cd_4_group_46084	cd_2_group_44211
PDT001336135.1	PDS000002867.1007	SAMEA5759861	NULL	cd_8_group_43984	cd_4_group_46084	cd_2_group_44211
PDT001336155.1	PDS000002867.1007	SAMEA5759896	NULL	cd_8_group_43984	cd_4_group_46084	cd_2_group_44211
PDT001336168.1	PDS000002867.1007	SAMEA5759877	NULL	cd_8_group_43984	cd_4_group_46084	cd_2_group_44211
PDT001337944.2	PDS000113136.4	SAMN29222392	clinical	cd_8_group_43985	cd_4_group_46085	cd_2_group_44216
PDT001347908.1	PDS000113136.4	SAMN29376721	clinical	cd_8_group_43985	cd_4_group_46085	cd_2_group_44216
PDT001352478.1	PDS000113136.4	SAMN29503058	clinical	cd_8_group_43985	cd_4_group_46085	cd_2_group_44216
PDT001357720.1	PDS000113136.4	SAMN29659936	clinical	cd_8_group_43985	cd_4_group_46085	cd_2_group_44216
PDT001390410.1	PDS000113136.4	SAMN30344435	clinical	cd_8_group_43985	cd_4_group_46085	cd_2_group_44216
PDT001663395.1	PDS000113579.7	SAMN33795937	clinical	cd_8_group_43986	-	-
PDT001702015.1	PDS000113579.7	SAMN34367200	clinical	cd_8_group_43986	-	-
PDT001337951.1	PDS000113579.7	SAMN29222402	clinical	cd_8_group_43986	cd_4_group_46086	cd_2_group_44217
PDT001355481.1	PDS000113579.7	SAMN29598794	clinical	cd_8_group_43986	cd_4_group_46086	cd_2_group_44217
PDT001364329.1	PDS000113579.7	SAMN29826377	clinical	cd_8_group_43986	cd_4_group_46762	-
PDT001791440.1	PDS000113579.7	SAMN35998418	clinical	cd_8_group_43986	cd_4_group_46762	-
PDT001495185.1	PDS000113579.7	SAMEA111503973	clinical	cd_8_group_43986	cd_4_group_49923	cd_2_group_48278
PDT001881150.1	PDS000113579.7	SAMN37350110	environmental/other	cd_8_group_43986	cd_4_group_49923	cd_2_group_48278
PDT001338132.2	PDS000027938.191	SAMN29224697	clinical	cd_8_group_43987	cd_4_group_46089	cd_2_group_44221
PDT001339797.1	PDS000027938.191	SAMN29265522	clinical	cd_8_group_43987	cd_4_group_46089	cd_2_group_44221
PDT001450216.1	PDS000032655.334	SAMN31238001	clinical	cd_8_group_43988	cd_4_group_46091	-
PDT001338147.3	PDS000032655.334	SAMN29224809	clinical	cd_8_group_43988	cd_4_group_46091	cd_2_group_44223
PDT001350611.1	PDS000032655.334	SAMN29444837	clinical	cd_8_group_43988	cd_4_group_46091	cd_2_group_44223
PDT001351235.1	PDS000032655.334	SAMN29475584	clinical	cd_8_group_43988	cd_4_group_46091	cd_2_group_44223
PDT001357500.1	PDS000032655.334	SAMN29645229	clinical	cd_8_group_43988	cd_4_group_46091	cd_2_group_44223
PDT001357504.1	PDS000032655.334	SAMN29645218	clinical	cd_8_group_43988	cd_4_group_46091	cd_2_group_44223
PDT001357519.1	PDS000032655.334	SAMN29645613	clinical	cd_8_group_43988	cd_4_group_46091	cd_2_group_44223
PDT001368810.1	PDS000032655.334	SAMN29936512	clinical	cd_8_group_43988	cd_4_group_46091	cd_2_group_44223
PDT001386415.1	PDS000032655.334	SAMN30266111	clinical	cd_8_group_43988	cd_4_group_46091	cd_2_group_44223
PDT001393685.1	PDS000032655.334	SAMN30391994	clinical	cd_8_group_43988	cd_4_group_46091	cd_2_group_44223
PDT001408967.1	PDS000032655.334	SAMN30661154	environmental/other	cd_8_group_43988	cd_4_group_46091	cd_2_group_44223
PDT001471810.1	PDS000032655.334	SAMN31532561	clinical	cd_8_group_43988	cd_4_group_46091	cd_2_group_44223
PDT001823164.1	PDS000032655.334	SAMN36651967	clinical	cd_8_group_43988	cd_4_group_46091	cd_2_group_44223
PDT001831768.1	PDS000032655.334	SAMN36745686	clinical	cd_8_group_43988	cd_4_group_46091	cd_2_group_44223
PDT001854287.1	PDS000032655.334	SAMN37033042	clinical	cd_8_group_43988	cd_4_group_46091	cd_2_group_44223
PDT001906795.1	PDS000032655.334	SAMN37565161	clinical	cd_8_group_43988	cd_4_group_46091	cd_2_group_44223
PDT001377540.1	PDS000053667.56	SAMN30101951	clinical	cd_8_group_43989	cd_4_group_46092	-
PDT001338186.2	PDS000053667.56	SAMN29226938	clinical	cd_8_group_43989	cd_4_group_46092	cd_2_group_44225
PDT001364420.1	PDS000053667.56	SAMN29827307	clinical	cd_8_group_43989	cd_4_group_46092	cd_2_group_44225
PDT000060682.2	PDS000001760.32	SAMN02844524	environmental/other	cd_8_group_4399	cd_4_group_4207	cd_2_group_3744
PDT000060740.2	PDS000001760.32	SAMN02844558	environmental/other	cd_8_group_4399	cd_4_group_4207	cd_2_group_3744
PDT000127756.2	PDS000001760.32	SAMN02918507	environmental/other	cd_8_group_4399	cd_4_group_4207	cd_2_group_3744
PDT000387555.1	PDS000001760.32	SAMN02918517	environmental/other	cd_8_group_4399	cd_4_group_4207	cd_2_group_3744
PDT000387556.1	PDS000001760.32	SAMN02918516	environmental/other	cd_8_group_4399	cd_4_group_4207	cd_2_group_3744
PDT000387561.1	PDS000001760.32	SAMN02918515	environmental/other	cd_8_group_4399	cd_4_group_4207	cd_2_group_3744
PDT001338188.3	PDS000029636.799	SAMN29226950	clinical	cd_8_group_43990	-	-
PDT001487128.1	PDS000029636.799	SAMN31751293	clinical	cd_8_group_43990	-	-
PDT001338204.2	PDS000050174.5	SAMN29226946	clinical	cd_8_group_43991	cd_4_group_46093	cd_2_group_44226
PDT001589403.1	PDS000050174.5	SAMN32879655	clinical	cd_8_group_43991	cd_4_group_46093	cd_2_group_44226
PDT001338265.2	PDS000028192.862	SAMN29228909	clinical	cd_8_group_43992	cd_4_group_46095	cd_2_group_44227
PDT001352364.1	PDS000028192.862	SAMN29499391	clinical	cd_8_group_43992	cd_4_group_46095	cd_2_group_44227
PDT001352369.1	PDS000028192.862	SAMN29499394	clinical	cd_8_group_43992	cd_4_group_46095	cd_2_group_44227
PDT001795727.1	PDS000089910.537	SAMN36184885	environmental/other	cd_8_group_43993	cd_4_group_46097	-
PDT001869930.1	PDS000089910.537	SAMN37214715	environmental/other	cd_8_group_43993	cd_4_group_46097	-
PDT001338280.2	PDS000089910.537	SAMN29229959	environmental/other	cd_8_group_43993	cd_4_group_46097	cd_2_group_44228
PDT001491935.1	PDS000089910.537	SAMN31822851	environmental/other	cd_8_group_43993	cd_4_group_46097	cd_2_group_44228
PDT001338305.2	PDS000056867.5	SAMN29230497	clinical	cd_8_group_43994	cd_4_group_46098	cd_2_group_44229
PDT001382694.1	PDS000056867.5	SAMN30221441	clinical	cd_8_group_43994	cd_4_group_46098	cd_2_group_44229
PDT001892147.1	PDS000158179.42	SAMN37482876	clinical	cd_8_group_43995	-	-
PDT001338308.2	PDS000158179.42	SAMN29230541	clinical	cd_8_group_43995	cd_4_group_46099	-
PDT001380223.1	PDS000158179.42	SAMN30195853	clinical	cd_8_group_43995	cd_4_group_46099	-
PDT001679583.1	PDS000158179.42	SAMN34079157	clinical	cd_8_group_43995	cd_4_group_46099	cd_2_group_50419
PDT001708358.1	PDS000158179.42	SAMN34385806	clinical	cd_8_group_43995	cd_4_group_46099	cd_2_group_50419
PDT001464729.1	PDS000026711.413	SAMN31428027	environmental/other	cd_8_group_43996	-	-
PDT001786748.1	PDS000026711.413	SAMN35842461	environmental/other	cd_8_group_43996	-	-
PDT001338337.1	PDS000026711.413	SAMN29230558	environmental/other	cd_8_group_43996	cd_4_group_46100	-
PDT001386992.1	PDS000026711.413	SAMN30282869	environmental/other	cd_8_group_43996	cd_4_group_46100	cd_2_group_45527
PDT001408228.1	PDS000026711.413	SAMN30648431	environmental/other	cd_8_group_43996	cd_4_group_46100	cd_2_group_45527
PDT001659121.1	PDS000026711.413	SAMN33713494	environmental/other	cd_8_group_43996	cd_4_group_48998	-
PDT001453023.1	PDS000026711.413	SAMN31276423	environmental/other	cd_8_group_43996	cd_4_group_48998	cd_2_group_47313
PDT001454466.1	PDS000026711.413	SAMN31290102	environmental/other	cd_8_group_43996	cd_4_group_48998	cd_2_group_47313
PDT001537820.1	PDS000026711.413	SAMN32316685	environmental/other	cd_8_group_43996	cd_4_group_48998	cd_2_group_47313
PDT001523674.1	PDS000026711.413	SAMN32170256	environmental/other	cd_8_group_43996	cd_4_group_50222	-
PDT001707710.1	PDS000026711.413	SAMN34411715	environmental/other	cd_8_group_43996	cd_4_group_50222	cd_2_group_50743
PDT001869385.1	PDS000026711.413	SAMN37203489	environmental/other	cd_8_group_43996	cd_4_group_50222	cd_2_group_50743
PDT001952385.1	PDS000026711.413	SAMN37931226	environmental/other	cd_8_group_43997	-	-
PDT001338346.1	PDS000026711.413	SAMN29230566	environmental/other	cd_8_group_43997	cd_4_group_46101	-
PDT001595015.1	PDS000026711.413	SAMN32944425	environmental/other	cd_8_group_43997	cd_4_group_46101	-
PDT001790451.1	PDS000026711.413	SAMN35987648	environmental/other	cd_8_group_43997	cd_4_group_46101	-
PDT001449551.1	PDS000026711.413	SAMN31228613	environmental/other	cd_8_group_43997	cd_4_group_46101	cd_2_group_47214
PDT001498304.1	PDS000026711.413	SAMN31872548	environmental/other	cd_8_group_43997	cd_4_group_46101	cd_2_group_47214
PDT001338348.2	PDS000015869.39	SAMN29230572	clinical	cd_8_group_43998	-	-
PDT001662545.1	PDS000015869.39	SAMN33759834	clinical	cd_8_group_43998	-	-
PDT001338354.2	PDS000029060.3	SAMN29230575	clinical	cd_8_group_43999	cd_4_group_46102	cd_2_group_44231
PDT001348264.1	PDS000029060.3	SAMN29381324	clinical	cd_8_group_43999	cd_4_group_46102	cd_2_group_44231
PDT000002567.3	PDS000027304.6	SAMN02182924	environmental/other	cd_8_group_44	cd_4_group_34	-
PDT000000329.4	PDS000027304.6	SAMN01920906	environmental/other	cd_8_group_44	cd_4_group_34	cd_2_group_32
PDT000000663.3	PDS000027304.6	SAMN02182917	environmental/other	cd_8_group_44	cd_4_group_34	cd_2_group_32
PDT000002568.3	PDS000027304.6	SAMN02182925	environmental/other	cd_8_group_44	cd_4_group_34	cd_2_group_32
PDT000002569.3	PDS000027304.6	SAMN02182926	environmental/other	cd_8_group_44	cd_4_group_34	cd_2_group_32
PDT000002570.4	PDS000027304.6	SAMN02182927	environmental/other	cd_8_group_44	cd_4_group_34	cd_2_group_32
PDT000035605.3	PDS000027304.6	SAMN02849999	environmental/other	cd_8_group_44	cd_4_group_34	cd_2_group_32
PDT000002261.3	PDS000001279.8	SAMN02367783	clinical	cd_8_group_440	cd_4_group_388	cd_2_group_336
PDT000501189.1	PDS000001279.8	SAMN01933118	clinical	cd_8_group_440	cd_4_group_388	cd_2_group_336
PDT000913522.1	PDS000001279.8	SAMN14979510	clinical	cd_8_group_440	cd_4_group_388	cd_2_group_34117
PDT000967113.1	PDS000001279.8	SAMN17734270	clinical	cd_8_group_440	cd_4_group_388	cd_2_group_34117
PDT000060768.2	PDS000030919.1	SAMN03483122	environmental/other	cd_8_group_4400	cd_4_group_4208	-
PDT000264287.2	PDS000030919.1	SAMN07977061	clinical	cd_8_group_4400	cd_4_group_4208	-
PDT000060684.2	PDS000030919.1	SAMN03483125	environmental/other	cd_8_group_4400	cd_4_group_4208	cd_2_group_3745
PDT000060719.2	PDS000030919.1	SAMN03483123	environmental/other	cd_8_group_4400	cd_4_group_4208	cd_2_group_3745
PDT000060760.2	PDS000030919.1	SAMN03483124	environmental/other	cd_8_group_4400	cd_4_group_4208	cd_2_group_3745
PDT001427429.1	PDS000113212.2	SAMN30941609	environmental/other	cd_8_group_44000	-	-
PDT001338372.3	PDS000113212.2	SAMN29230880	environmental/other	cd_8_group_44000	cd_4_group_46104	cd_2_group_44233
PDT001350130.1	PDS000113212.2	SAMN29424369	environmental/other	cd_8_group_44000	cd_4_group_46104	cd_2_group_44233
PDT001338472.2	PDS000112669.2	SAMN29223161	clinical	cd_8_group_44001	cd_4_group_46105	cd_2_group_44234
PDT001353249.1	PDS000112669.2	SAMN29532006	clinical	cd_8_group_44001	cd_4_group_46105	cd_2_group_44234
PDT001353254.1	PDS000112669.2	SAMN29532007	clinical	cd_8_group_44001	cd_4_group_46105	cd_2_group_44234
PDT001338495.2	PDS000026617.518	SAMN29245853	clinical	cd_8_group_44002	cd_4_group_46106	cd_2_group_44235
PDT001338502.2	PDS000026617.518	SAMN29245207	clinical	cd_8_group_44002	cd_4_group_46106	cd_2_group_44235
PDT001348971.3	PDS000026617.518	SAMN29403160	clinical	cd_8_group_44002	cd_4_group_46106	cd_2_group_44235
PDT001348976.3	PDS000026617.518	SAMN29403158	clinical	cd_8_group_44002	cd_4_group_46106	cd_2_group_44235
PDT001348977.3	PDS000026617.518	SAMN29403199	clinical	cd_8_group_44002	cd_4_group_46106	cd_2_group_44235
PDT001354320.1	PDS000026617.518	SAMN29577984	clinical	cd_8_group_44002	cd_4_group_46106	cd_2_group_44235
PDT001361473.1	PDS000026617.518	SAMN29770167	clinical	cd_8_group_44002	cd_4_group_46106	cd_2_group_44235
PDT001338500.2	PDS000114968.1	SAMN29245851	clinical	cd_8_group_44003	cd_4_group_46107	cd_2_group_44236
PDT001377583.1	PDS000114968.1	SAMN30102662	clinical	cd_8_group_44003	cd_4_group_46107	cd_2_group_44236
PDT001438834.1	PDS000148181.63	SAMN31111048	environmental/other	cd_8_group_44004	-	-
PDT001496736.1	PDS000148181.63	SAMN31854984	environmental/other	cd_8_group_44004	-	-
PDT001557387.1	PDS000148181.63	SAMN32542834	environmental/other	cd_8_group_44004	-	-
PDT001744329.1	PDS000148181.63	SAMN35222718	environmental/other	cd_8_group_44004	-	-
PDT001840312.1	PDS000148181.63	SAMN36843550	environmental/other	cd_8_group_44004	-	-
PDT001952233.1	PDS000148181.63	SAMN37929915	environmental/other	cd_8_group_44004	-	-
PDT001968035.1	PDS000148181.63	SAMN38102297	environmental/other	cd_8_group_44004	-	-
PDT001354838.1	PDS000148181.63	SAMN29583061	environmental/other	cd_8_group_44004	cd_4_group_46108	-
PDT001557389.1	PDS000148181.63	SAMN32542860	environmental/other	cd_8_group_44004	cd_4_group_46108	-
PDT001338702.2	PDS000148181.63	SAMN29244809	environmental/other	cd_8_group_44004	cd_4_group_46108	cd_2_group_44239
PDT001354831.1	PDS000148181.63	SAMN29582897	environmental/other	cd_8_group_44004	cd_4_group_46108	cd_2_group_44239
PDT001394040.1	PDS000148181.63	SAMN30398125	environmental/other	cd_8_group_44004	cd_4_group_46108	cd_2_group_44239
PDT001417322.1	PDS000148181.63	SAMN30863693	environmental/other	cd_8_group_44004	cd_4_group_46108	cd_2_group_44239
PDT001338710.2	PDS000089910.537	SAMN29245855	environmental/other	cd_8_group_44005	-	-
PDT001551519.1	PDS000089910.537	SAMN32491475	clinical	cd_8_group_44005	-	-
PDT001338737.2	PDS000020655.12	SAMN29248027	environmental/other	cd_8_group_44006	cd_4_group_46111	cd_2_group_44243
PDT001338738.2	PDS000020655.12	SAMN29248031	environmental/other	cd_8_group_44006	cd_4_group_46111	cd_2_group_44243
PDT001338740.2	PDS000020655.12	SAMN29248033	environmental/other	cd_8_group_44006	cd_4_group_46111	cd_2_group_44243
PDT001338742.1	PDS000020655.12	SAMN29248081	environmental/other	cd_8_group_44006	cd_4_group_46111	cd_2_group_44243
PDT001338746.2	PDS000020655.12	SAMN29248085	environmental/other	cd_8_group_44006	cd_4_group_46111	cd_2_group_44243
PDT001338747.1	PDS000020655.12	SAMN29248082	environmental/other	cd_8_group_44006	cd_4_group_46111	cd_2_group_44243
PDT001338748.1	PDS000020655.12	SAMN29248084	environmental/other	cd_8_group_44006	cd_4_group_46111	cd_2_group_44243
PDT001338739.2	PDS000116009.1	SAMN29248025	environmental/other	cd_8_group_44007	cd_4_group_46112	cd_2_group_44244
PDT001389264.1	PDS000116009.1	SAMN30312071	environmental/other	cd_8_group_44007	cd_4_group_46112	cd_2_group_44244
PDT001338744.2	PDS000078455.17	SAMN29248087	environmental/other	cd_8_group_44008	cd_4_group_46113	cd_2_group_44245
PDT001338749.2	PDS000078455.17	SAMN29248088	environmental/other	cd_8_group_44008	cd_4_group_46113	cd_2_group_44245
PDT001411827.1	PDS000029448.366	SAMN30722027	environmental/other	cd_8_group_44009	-	-
PDT001338760.2	PDS000029448.366	SAMN29252847	environmental/other	cd_8_group_44009	cd_4_group_46114	cd_2_group_44246
PDT001343078.1	PDS000029448.366	SAMN29334906	environmental/other	cd_8_group_44009	cd_4_group_46114	cd_2_group_44246
PDT000556000.1	PDS000030918.20	SAMN12503393	clinical	cd_8_group_4401	-	-
PDT000060691.3	PDS000030918.20	SAMN03487590	clinical	cd_8_group_4401	cd_4_group_4209	-
PDT000757770.1	PDS000030918.20	SAMN14861139	clinical	cd_8_group_4401	cd_4_group_4209	cd_2_group_29710
PDT001004646.1	PDS000030918.20	SAMN18675230	clinical	cd_8_group_4401	cd_4_group_4209	cd_2_group_29710
PDT001338761.2	PDS000089910.537	SAMN29252848	environmental/other	cd_8_group_44010	-	-
PDT001989204.1	PDS000089910.537	SAMN38300527	environmental/other	cd_8_group_44010	-	-
PDT001338785.1	PDS000036480.16	SAMN29246781	clinical	cd_8_group_44011	cd_4_group_46115	-
PDT001443544.1	PDS000036480.16	SAMN31170287	clinical	cd_8_group_44011	cd_4_group_46115	-
PDT001338793.1	PDS000113142.1	SAMN29246778	clinical	cd_8_group_44012	cd_4_group_46116	-
PDT001347794.1	PDS000113142.1	SAMN29375929	clinical	cd_8_group_44012	cd_4_group_46116	-
PDT001814405.1	PDS000127040.7	SAMN36383116	clinical	cd_8_group_44013	cd_4_group_46117	-
PDT001857024.1	PDS000127040.7	SAMN37094563	clinical	cd_8_group_44013	cd_4_group_46117	-
PDT001883730.1	PDS000127040.7	SAMN37384002	clinical	cd_8_group_44013	cd_4_group_46117	-
PDT001338810.3	PDS000127040.7	SAMN29248738	clinical	cd_8_group_44013	cd_4_group_46117	cd_2_group_44247
PDT001516644.1	PDS000127040.7	SAMN32098526	clinical	cd_8_group_44013	cd_4_group_46117	cd_2_group_44247
PDT001690915.1	PDS000127040.7	SAMN34213120	clinical	cd_8_group_44013	cd_4_group_52072	cd_2_group_50645
PDT001700242.1	PDS000127040.7	SAMN34351242	environmental/other	cd_8_group_44013	cd_4_group_52072	cd_2_group_50645
PDT001700243.1	PDS000127040.7	SAMN34351241	environmental/other	cd_8_group_44013	cd_4_group_52072	cd_2_group_50645
PDT001707250.1	PDS000127040.7	SAMN34380667	environmental/other	cd_8_group_44013	cd_4_group_52072	cd_2_group_50645
PDT001338895.2	PDS000113222.6	SAMN29251883	clinical	cd_8_group_44014	cd_4_group_46123	cd_2_group_44253
PDT001338902.2	PDS000113222.6	SAMN29251987	clinical	cd_8_group_44014	cd_4_group_46123	cd_2_group_44253
PDT001338963.1	PDS000049915.3	SAMN29252000	clinical	cd_8_group_44015	cd_4_group_46124	cd_2_group_44256
PDT001377855.1	PDS000049915.3	SAMN30106865	clinical	cd_8_group_44015	cd_4_group_46124	cd_2_group_44256
PDT001338964.1	PDS000108605.20	SAMN29252001	clinical	cd_8_group_44016	cd_4_group_46125	cd_2_group_44257
PDT001350157.1	PDS000108605.20	SAMN29421075	clinical	cd_8_group_44016	cd_4_group_46125	cd_2_group_44257
PDT001352307.1	PDS000108605.20	SAMN29493310	clinical	cd_8_group_44016	cd_4_group_46125	cd_2_group_44257
PDT001352315.1	PDS000108605.20	SAMN29493322	clinical	cd_8_group_44016	cd_4_group_46125	cd_2_group_44257
PDT001352318.1	PDS000108605.20	SAMN29493326	clinical	cd_8_group_44016	cd_4_group_46125	cd_2_group_44257
PDT001353969.1	PDS000108605.20	SAMN29543271	clinical	cd_8_group_44016	cd_4_group_46125	cd_2_group_44257
PDT001356109.1	PDS000108605.20	SAMN29609538	clinical	cd_8_group_44016	cd_4_group_46125	cd_2_group_44257
PDT001356147.1	PDS000108605.20	SAMN29609536	clinical	cd_8_group_44016	cd_4_group_46125	cd_2_group_44257
PDT001356164.1	PDS000108605.20	SAMN29610650	clinical	cd_8_group_44016	cd_4_group_46125	cd_2_group_44257
PDT001357212.1	PDS000108605.20	SAMN29634932	clinical	cd_8_group_44016	cd_4_group_46125	cd_2_group_44257
PDT001360155.1	PDS000108605.20	SAMN29757283	clinical	cd_8_group_44016	cd_4_group_46125	cd_2_group_44257
PDT001360170.1	PDS000108605.20	SAMN29757265	clinical	cd_8_group_44016	cd_4_group_46125	cd_2_group_44257
PDT001360176.1	PDS000108605.20	SAMN29757249	clinical	cd_8_group_44016	cd_4_group_46125	cd_2_group_44257
PDT001360187.1	PDS000108605.20	SAMN29757257	clinical	cd_8_group_44016	cd_4_group_46125	cd_2_group_44257
PDT001360203.1	PDS000108605.20	SAMN29757818	clinical	cd_8_group_44016	cd_4_group_46125	cd_2_group_44257
PDT001361795.1	PDS000108605.20	SAMN29770028	clinical	cd_8_group_44016	cd_4_group_46125	cd_2_group_44257
PDT001361816.1	PDS000108605.20	SAMN29770046	clinical	cd_8_group_44016	cd_4_group_46125	cd_2_group_44257
PDT001361830.1	PDS000108605.20	SAMN29770137	clinical	cd_8_group_44016	cd_4_group_46125	cd_2_group_44257
PDT001364198.1	PDS000108605.20	SAMN29804232	clinical	cd_8_group_44016	cd_4_group_46125	cd_2_group_44257
PDT001364199.1	PDS000108605.20	SAMN29804037	clinical	cd_8_group_44016	cd_4_group_46125	cd_2_group_44257
PDT001364201.1	PDS000108605.20	SAMN29804243	clinical	cd_8_group_44016	cd_4_group_46125	cd_2_group_44257
PDT001364205.1	PDS000108605.20	SAMN29804326	clinical	cd_8_group_44016	cd_4_group_46125	cd_2_group_44257
PDT001364211.1	PDS000108605.20	SAMN29804226	clinical	cd_8_group_44016	cd_4_group_46125	cd_2_group_44257
PDT001364213.1	PDS000108605.20	SAMN29804206	clinical	cd_8_group_44016	cd_4_group_46125	cd_2_group_44257
PDT001368190.1	PDS000108605.20	SAMN29907727	clinical	cd_8_group_44016	cd_4_group_46125	cd_2_group_44257
PDT001368202.1	PDS000108605.20	SAMN29907799	clinical	cd_8_group_44016	cd_4_group_46125	cd_2_group_44257
PDT001368216.1	PDS000108605.20	SAMN29907380	clinical	cd_8_group_44016	cd_4_group_46125	cd_2_group_44257
PDT001368226.1	PDS000108605.20	SAMN29907319	clinical	cd_8_group_44016	cd_4_group_46125	cd_2_group_44257
PDT001368227.1	PDS000108605.20	SAMN29907355	clinical	cd_8_group_44016	cd_4_group_46125	cd_2_group_44257
PDT001368238.1	PDS000108605.20	SAMN29907592	clinical	cd_8_group_44016	cd_4_group_46125	cd_2_group_44257
PDT001368239.1	PDS000108605.20	SAMN29907589	clinical	cd_8_group_44016	cd_4_group_46125	cd_2_group_44257
PDT001368269.1	PDS000108605.20	SAMN29907654	clinical	cd_8_group_44016	cd_4_group_46125	cd_2_group_44257
PDT001368277.1	PDS000108605.20	SAMN29907785	clinical	cd_8_group_44016	cd_4_group_46125	cd_2_group_44257
PDT001369857.1	PDS000108605.20	SAMN29945878	clinical	cd_8_group_44016	cd_4_group_46125	cd_2_group_44257
PDT001369866.1	PDS000108605.20	SAMN29946091	clinical	cd_8_group_44016	cd_4_group_46125	cd_2_group_44257
PDT001372565.1	PDS000108605.20	SAMN30002001	clinical	cd_8_group_44016	cd_4_group_46125	cd_2_group_44257
PDT001372574.1	PDS000108605.20	SAMN30001997	clinical	cd_8_group_44016	cd_4_group_46125	cd_2_group_44257
PDT001372600.1	PDS000108605.20	SAMN30002302	clinical	cd_8_group_44016	cd_4_group_46125	cd_2_group_44257
PDT001372614.1	PDS000108605.20	SAMN30002332	clinical	cd_8_group_44016	cd_4_group_46125	cd_2_group_44257
PDT001372737.1	PDS000108605.20	SAMN30002462	clinical	cd_8_group_44016	cd_4_group_46125	cd_2_group_44257
PDT001373822.1	PDS000108605.20	SAMN30028655	clinical	cd_8_group_44016	cd_4_group_46125	cd_2_group_44257
PDT001373844.1	PDS000108605.20	SAMN30028721	clinical	cd_8_group_44016	cd_4_group_46125	cd_2_group_44257
PDT001377097.1	PDS000108605.20	SAMN30086274	clinical	cd_8_group_44016	cd_4_group_46125	cd_2_group_44257
PDT001398477.1	PDS000108605.20	SAMN30469467	clinical	cd_8_group_44016	cd_4_group_46125	cd_2_group_44257
PDT001400337.1	PDS000108605.20	SAMN30524941	clinical	cd_8_group_44016	cd_4_group_46125	cd_2_group_44257
PDT001400339.1	PDS000108605.20	SAMN30524944	clinical	cd_8_group_44016	cd_4_group_46125	cd_2_group_44257
PDT001408605.1	PDS000108605.20	SAMN30651269	clinical	cd_8_group_44016	cd_4_group_46125	cd_2_group_44257
PDT001408684.1	PDS000108605.20	SAMN30651432	clinical	cd_8_group_44016	cd_4_group_46125	cd_2_group_44257
PDT001409132.1	PDS000108605.20	SAMN30661346	clinical	cd_8_group_44016	cd_4_group_46125	cd_2_group_44257
PDT001413007.1	PDS000108605.20	SAMN30758706	clinical	cd_8_group_44016	cd_4_group_46125	cd_2_group_44257
PDT001543317.1	PDS000108605.20	SAMN32353360	clinical	cd_8_group_44016	cd_4_group_46125	cd_2_group_44257
PDT001975035.1	PDS000029437.224	SAMN38156148	environmental/other	cd_8_group_44017	-	-
PDT001531541.1	PDS000029437.224	SAMN32287332	environmental/other	cd_8_group_44017	cd_4_group_46126	-
PDT001339074.1	PDS000029437.224	SAMN29261916	environmental/other	cd_8_group_44017	cd_4_group_46126	cd_2_group_44258
PDT001339086.1	PDS000029437.224	SAMN29261917	environmental/other	cd_8_group_44017	cd_4_group_46126	cd_2_group_44258
PDT001455699.1	PDS000029437.224	SAMN31329100	environmental/other	cd_8_group_44017	cd_4_group_46126	cd_2_group_47377
PDT001850381.1	PDS000029437.224	SAMN36978212	environmental/other	cd_8_group_44017	cd_4_group_46126	cd_2_group_47377
PDT001339098.1	PDS000078408.3	SAMN26764590	clinical	cd_8_group_44018	-	-
PDT001761638.1	PDS000078408.3	SAMN21890706	NULL	cd_8_group_44018	-	-
PDT001339105.1	PDS000165367.6	SAMN26764579	clinical	cd_8_group_44019	cd_4_group_46129	cd_2_group_44261
PDT001339110.1	PDS000165367.6	SAMN26764573	clinical	cd_8_group_44019	cd_4_group_46129	cd_2_group_44261
PDT000135054.2	PDS000032705.1071	SAMN05201966	environmental/other	cd_8_group_4402	-	-
PDT000294876.2	PDS000032705.1071	SAMN08640411	environmental/other	cd_8_group_4402	-	-
PDT000060705.2	PDS000032705.1071	SAMN03455297	environmental/other	cd_8_group_4402	cd_4_group_4210	-
PDT000064639.2	PDS000032705.1071	SAMN03464807	environmental/other	cd_8_group_4402	cd_4_group_4210	cd_2_group_3808
PDT000064851.2	PDS000032705.1071	SAMN03464838	environmental/other	cd_8_group_4402	cd_4_group_4210	cd_2_group_3808
PDT000134871.2	PDS000032705.1071	SAMN05201777	environmental/other	cd_8_group_4402	cd_4_group_6684	-
PDT000355905.1	PDS000032705.1071	SAMN09744542	clinical	cd_8_group_4402	cd_4_group_6684	-
PDT000333184.1	PDS000032705.1071	SAMN09242910	environmental/other	cd_8_group_4402	cd_4_group_6684	cd_2_group_16117
PDT000518379.1	PDS000032705.1071	SAMN11967971	environmental/other	cd_8_group_4402	cd_4_group_6684	cd_2_group_16117
PDT001339107.1	PDS000106143.228	SAMN26764578	clinical	cd_8_group_44020	cd_4_group_46130	cd_2_group_44262
PDT001339315.1	PDS000106143.228	SAMN26764365	clinical	cd_8_group_44020	cd_4_group_46130	cd_2_group_44262
PDT001339116.1	PDS000004748.75	SAMN26764569	clinical	cd_8_group_44021	cd_4_group_46131	-
PDT001761769.1	PDS000004748.75	SAMN21890647	NULL	cd_8_group_44021	cd_4_group_46131	cd_2_group_51249
PDT001761791.1	PDS000004748.75	SAMN21890626	NULL	cd_8_group_44021	cd_4_group_46131	cd_2_group_51249
PDT001480255.1	PDS000004748.75	SAMN27655575	clinical	cd_8_group_44021	cd_4_group_49491	-
PDT001761848.1	PDS000004748.75	SAMN21890567	NULL	cd_8_group_44021	cd_4_group_49491	-
PDT001761786.1	PDS000026869.316	SAMN21890630	NULL	cd_8_group_44022	cd_4_group_46132	-
PDT001339117.1	PDS000026869.316	SAMN26764568	clinical	cd_8_group_44022	cd_4_group_46132	cd_2_group_44263
PDT001339334.1	PDS000026869.316	SAMN26764343	clinical	cd_8_group_44022	cd_4_group_46132	cd_2_group_44263
PDT001339121.1	PDS000159488.57	SAMN26764564	clinical	cd_8_group_44023	-	-
PDT001339207.1	PDS000159488.57	SAMN26764478	clinical	cd_8_group_44023	-	-
PDT001534011.1	PDS000159488.57	SAMN26550244	clinical	cd_8_group_44023	-	-
PDT001878464.1	PDS000159488.57	SAMEA114307329	NULL	cd_8_group_44023	-	-
PDT001518488.1	PDS000159488.57	SAMN31360283	clinical	cd_8_group_44023	cd_4_group_50206	cd_2_group_48580
PDT001518499.1	PDS000159488.57	SAMN31360273	clinical	cd_8_group_44023	cd_4_group_50206	cd_2_group_48580
PDT001526323.1	PDS000159488.57	SAMN28015348	environmental/other	cd_8_group_44023	cd_4_group_50260	cd_2_group_48640
PDT001526355.1	PDS000159488.57	SAMN28015319	environmental/other	cd_8_group_44023	cd_4_group_50260	cd_2_group_48640
PDT001609524.1	PDS000159488.57	SAMN15339558	environmental/other	cd_8_group_44023	cd_4_group_50260	cd_2_group_48640
PDT001609552.1	PDS000159488.57	SAMN15339529	environmental/other	cd_8_group_44023	cd_4_group_50260	cd_2_group_48640
PDT001716836.1	PDS000159488.57	SAMN34435412	clinical	cd_8_group_44023	cd_4_group_50260	cd_2_group_48640
PDT001988588.1	PDS000159488.57	SAMN31452524	clinical	cd_8_group_44023	cd_4_group_50260	cd_2_group_48640
PDT001339169.1	PDS000112659.3	SAMN26764517	clinical	cd_8_group_44024	-	-
PDT001339128.1	PDS000112659.3	SAMN26764557	clinical	cd_8_group_44024	cd_4_group_46133	cd_2_group_44264
PDT001339151.1	PDS000112659.3	SAMN26764533	clinical	cd_8_group_44024	cd_4_group_46133	cd_2_group_44264
PDT001339140.1	PDS000165367.6	SAMN26764546	clinical	cd_8_group_44025	cd_4_group_46134	cd_2_group_44265
PDT001339141.1	PDS000165367.6	SAMN26764545	clinical	cd_8_group_44025	cd_4_group_46134	cd_2_group_44265
PDT001339157.1	PDS000165367.6	SAMN26764529	clinical	cd_8_group_44026	cd_4_group_46137	cd_2_group_44267
PDT001339158.1	PDS000165367.6	SAMN26764528	clinical	cd_8_group_44026	cd_4_group_46137	cd_2_group_44267
PDT001339159.1	PDS000112663.1	SAMN26764526	clinical	cd_8_group_44027	cd_4_group_46138	cd_2_group_44268
PDT001339322.1	PDS000112663.1	SAMN26764361	clinical	cd_8_group_44027	cd_4_group_46138	cd_2_group_44268
PDT001339167.1	PDS000165367.6	SAMN26764519	clinical	cd_8_group_44028	cd_4_group_46139	cd_2_group_44269
PDT001339168.1	PDS000165367.6	SAMN26764518	clinical	cd_8_group_44028	cd_4_group_46139	cd_2_group_44269
PDT001339176.1	PDS000165367.6	SAMN26764512	clinical	cd_8_group_44029	cd_4_group_46140	cd_2_group_44270
PDT001339182.1	PDS000165367.6	SAMN26764504	clinical	cd_8_group_44029	cd_4_group_46140	cd_2_group_44270
PDT000060708.2	PDS000027514.360	SAMN03455318	environmental/other	cd_8_group_4403	-	-
PDT000062200.2	PDS000027514.360	SAMN03289427	environmental/other	cd_8_group_4403	-	-
PDT000218506.2	PDS000027514.360	SAMN07237083	environmental/other	cd_8_group_4403	-	-
PDT001786173.1	PDS000027514.360	SAMN35803781	clinical	cd_8_group_4403	-	-
PDT000302994.2	PDS000027514.360	SAMN08848648	environmental/other	cd_8_group_4403	cd_4_group_15573	-
PDT000703378.1	PDS000027514.360	SAMN14271275	environmental/other	cd_8_group_4403	cd_4_group_15573	-
PDT000485373.1	PDS000027514.360	SAMN11318764	environmental/other	cd_8_group_4403	cd_4_group_23783	cd_2_group_22071
PDT000490236.1	PDS000027514.360	SAMN11417581	environmental/other	cd_8_group_4403	cd_4_group_23783	cd_2_group_22071
PDT000490240.1	PDS000027514.360	SAMN11417643	environmental/other	cd_8_group_4403	cd_4_group_23783	cd_2_group_22071
PDT000490547.1	PDS000027514.360	SAMN11419925	environmental/other	cd_8_group_4403	cd_4_group_23783	cd_2_group_22071
PDT000499340.2	PDS000027514.360	SAMN11604213	environmental/other	cd_8_group_4403	cd_4_group_24172	cd_2_group_22452
PDT000522422.1	PDS000027514.360	SAMN12046402	clinical	cd_8_group_4403	cd_4_group_24172	cd_2_group_22452
PDT000708551.1	PDS000027514.360	SAMN14360287	clinical	cd_8_group_4403	cd_4_group_24172	cd_2_group_22452
PDT001339177.1	PDS000165367.6	SAMN26764509	clinical	cd_8_group_44030	cd_4_group_46141	cd_2_group_44271
PDT001339209.1	PDS000165367.6	SAMN26764485	clinical	cd_8_group_44030	cd_4_group_46141	cd_2_group_44271
PDT001339180.1	PDS000165367.6	SAMN26764507	clinical	cd_8_group_44031	cd_4_group_46142	cd_2_group_44272
PDT001339347.1	PDS000165367.6	SAMN26764349	clinical	cd_8_group_44031	cd_4_group_46142	cd_2_group_44272
PDT001339188.1	PDS000165367.6	SAMN26764499	clinical	cd_8_group_44032	-	-
PDT001518244.1	PDS000165367.6	SAMN31360529	clinical	cd_8_group_44032	-	-
PDT001339200.1	PDS000165367.6	SAMN26764484	clinical	cd_8_group_44033	-	-
PDT001339244.1	PDS000165367.6	SAMN26764441	clinical	cd_8_group_44033	-	-
PDT001339203.1	PDS000026806.87	SAMN26764483	clinical	cd_8_group_44034	-	-
PDT001339271.1	PDS000026806.87	SAMN26764414	clinical	cd_8_group_44034	-	-
PDT001339204.1	PDS000165367.6	SAMN26764482	clinical	cd_8_group_44035	cd_4_group_46143	cd_2_group_44273
PDT001534016.1	PDS000165367.6	SAMN26550239	clinical	cd_8_group_44035	cd_4_group_46143	cd_2_group_44273
PDT001534018.1	PDS000165367.6	SAMN26550238	clinical	cd_8_group_44035	cd_4_group_46143	cd_2_group_44273
PDT001339211.1	PDS000026869.316	SAMN26764475	clinical	cd_8_group_44036	cd_4_group_46144	cd_2_group_44274
PDT001339284.1	PDS000026869.316	SAMN26764402	clinical	cd_8_group_44036	cd_4_group_46144	cd_2_group_44274
PDT001339294.1	PDS000165367.6	SAMN26764393	clinical	cd_8_group_44037	-	-
PDT001339212.1	PDS000165367.6	SAMN26764473	clinical	cd_8_group_44037	cd_4_group_46145	-
PDT001339297.1	PDS000165367.6	SAMN26764387	clinical	cd_8_group_44037	cd_4_group_46145	-
PDT001339293.1	PDS000165367.6	SAMN26764392	clinical	cd_8_group_44038	-	-
PDT001339341.1	PDS000165367.6	SAMN26764337	clinical	cd_8_group_44038	-	-
PDT001339224.1	PDS000165367.6	SAMN26764461	clinical	cd_8_group_44038	cd_4_group_46146	cd_2_group_44276
PDT001339239.1	PDS000165367.6	SAMN26764446	clinical	cd_8_group_44038	cd_4_group_46146	cd_2_group_44276
PDT001339311.1	PDS000165367.6	SAMN26764373	clinical	cd_8_group_44038	cd_4_group_46146	cd_2_group_44276
PDT001339228.1	PDS000165367.6	SAMN26764457	clinical	cd_8_group_44039	cd_4_group_46147	-
PDT001339255.1	PDS000165367.6	SAMN26764430	clinical	cd_8_group_44039	cd_4_group_46147	-
PDT001339254.1	PDS000165367.6	SAMN26764432	clinical	cd_8_group_44039	cd_4_group_46148	cd_2_group_44277
PDT001339256.1	PDS000165367.6	SAMN26764429	clinical	cd_8_group_44039	cd_4_group_46148	cd_2_group_44277
PDT000060711.3	PDS000036082.1	SAMN02845636	environmental/other	cd_8_group_4404	-	-
PDT000085132.3	PDS000036082.1	SAMN02845634	environmental/other	cd_8_group_4404	-	-
PDT001761512.1	PDS000147847.1	SAMN21890884	NULL	cd_8_group_44040	-	-
PDT001339285.1	PDS000147847.1	SAMN26764400	clinical	cd_8_group_44040	cd_4_group_46150	-
PDT001761504.1	PDS000147847.1	SAMN21890912	NULL	cd_8_group_44040	cd_4_group_46150	cd_2_group_51229
PDT001761523.1	PDS000147847.1	SAMN21890841	NULL	cd_8_group_44040	cd_4_group_46150	cd_2_group_51229
PDT001761678.1	PDS000147847.1	SAMN21890842	NULL	cd_8_group_44040	cd_4_group_46150	cd_2_group_51229
PDT001761679.1	PDS000147847.1	SAMN21890840	NULL	cd_8_group_44040	cd_4_group_46150	cd_2_group_51229
PDT001761680.1	PDS000147847.1	SAMN21890839	NULL	cd_8_group_44040	cd_4_group_46150	cd_2_group_51229
PDT001339299.1	PDS000027470.63	SAMN26764385	clinical	cd_8_group_44041	cd_4_group_46151	cd_2_group_44279
PDT001339300.1	PDS000027470.63	SAMN26764386	clinical	cd_8_group_44041	cd_4_group_46151	cd_2_group_44279
PDT001339307.1	PDS000165367.6	SAMN26764378	clinical	cd_8_group_44042	cd_4_group_46152	-
PDT001339345.1	PDS000165367.6	SAMN26764334	clinical	cd_8_group_44042	cd_4_group_46152	-
PDT001339309.1	PDS000112653.1	SAMN26764372	clinical	cd_8_group_44043	cd_4_group_46153	cd_2_group_44280
PDT001339316.1	PDS000112653.1	SAMN26764371	clinical	cd_8_group_44043	cd_4_group_46153	cd_2_group_44280
PDT001339314.1	PDS000106143.228	SAMN26764368	clinical	cd_8_group_44044	cd_4_group_46154	cd_2_group_44281
PDT001339327.1	PDS000106143.228	SAMN26764356	clinical	cd_8_group_44044	cd_4_group_46154	cd_2_group_44281
PDT001339319.1	PDS000026869.316	SAMN26764363	clinical	cd_8_group_44045	cd_4_group_46155	cd_2_group_44282
PDT001339330.1	PDS000026869.316	SAMN26764353	clinical	cd_8_group_44045	cd_4_group_46155	cd_2_group_44282
PDT001339321.1	PDS000165367.6	SAMN26764362	clinical	cd_8_group_44046	cd_4_group_46156	cd_2_group_44283
PDT001534015.1	PDS000165367.6	SAMN26550240	clinical	cd_8_group_44046	cd_4_group_46156	cd_2_group_44283
PDT001339331.1	PDS000064354.5	SAMN26764351	clinical	cd_8_group_44047	cd_4_group_46157	-
PDT001761035.1	PDS000064354.5	SAMN21890131	NULL	cd_8_group_44047	cd_4_group_46157	-
PDT001339335.1	PDS000158211.3	SAMN26764344	clinical	cd_8_group_44048	-	-
PDT001781411.1	PDS000158211.3	SAMN35359051	clinical	cd_8_group_44048	-	-
PDT001339336.1	PDS000165367.6	SAMN26764342	clinical	cd_8_group_44049	cd_4_group_46158	cd_2_group_44284
PDT001534014.1	PDS000165367.6	SAMN26550241	clinical	cd_8_group_44049	cd_4_group_46158	cd_2_group_44284
PDT000060717.2	PDS000004199.24	SAMN03455316	environmental/other	cd_8_group_4405	-	-
PDT001983504.1	PDS000004199.24	SAMN38228253	clinical	cd_8_group_4405	-	-
PDT000409144.2	PDS000004199.24	SAMN10442058	environmental/other	cd_8_group_4405	cd_4_group_18910	-
PDT000356580.1	PDS000004199.24	SAMN09755483	clinical	cd_8_group_4405	cd_4_group_18910	cd_2_group_17359
PDT000412658.1	PDS000004199.24	SAMN10503031	clinical	cd_8_group_4405	cd_4_group_18910	cd_2_group_17359
PDT000420601.1	PDS000004199.24	SAMN10611384	clinical	cd_8_group_4405	cd_4_group_18910	cd_2_group_17359
PDT000065476.2	PDS000004199.24	SAMN03487697	environmental/other	cd_8_group_4405	cd_4_group_4365	cd_2_group_3877
PDT000065494.2	PDS000004199.24	SAMN03487696	environmental/other	cd_8_group_4405	cd_4_group_4365	cd_2_group_3877
PDT001339354.1	PDS000129066.1	SAMN26764341	clinical	cd_8_group_44050	cd_4_group_46159	cd_2_group_44285
PDT001534013.1	PDS000129066.1	SAMN26550242	clinical	cd_8_group_44050	cd_4_group_46159	cd_2_group_44285
PDT001339390.1	PDS000116140.1	SAMN29264912	clinical	cd_8_group_44051	cd_4_group_46160	cd_2_group_44287
PDT001391781.1	PDS000116140.1	SAMN30370092	clinical	cd_8_group_44051	cd_4_group_46160	cd_2_group_44287
PDT001339398.1	PDS000027409.20	SAMEA110094570	clinical	cd_8_group_44052	cd_4_group_46162	cd_2_group_44288
PDT001339438.1	PDS000027409.20	SAMEA110129374	clinical	cd_8_group_44052	cd_4_group_46162	cd_2_group_44288
PDT001339619.1	PDS000027409.20	SAMEA110117607	clinical	cd_8_group_44052	cd_4_group_46162	cd_2_group_44288
PDT001345374.1	PDS000027409.20	SAMEA14461007	clinical	cd_8_group_44052	cd_4_group_46162	cd_2_group_44288
PDT001339399.1	PDS000113143.1	SAMEA110094571	clinical	cd_8_group_44053	cd_4_group_46163	cd_2_group_44289
PDT001339501.1	PDS000113143.1	SAMEA110107593	clinical	cd_8_group_44053	cd_4_group_46163	cd_2_group_44289
PDT001339412.1	PDS000065758.828	SAMEA110100642	clinical	cd_8_group_44054	cd_4_group_46164	cd_2_group_44290
PDT001418769.1	PDS000065758.828	SAMEA110755648	clinical	cd_8_group_44054	cd_4_group_46164	cd_2_group_44290
PDT001339415.1	PDS000113140.1	SAMEA110100645	clinical	cd_8_group_44055	cd_4_group_46165	cd_2_group_44291
PDT001345309.1	PDS000113140.1	SAMEA14516022	clinical	cd_8_group_44055	cd_4_group_46165	cd_2_group_44291
PDT001348348.1	PDS000113140.1	SAMEA110176343	clinical	cd_8_group_44055	cd_4_group_46165	cd_2_group_44291
PDT001349525.1	PDS000113140.1	SAMEA110180055	clinical	cd_8_group_44055	cd_4_group_46165	cd_2_group_44291
PDT001339463.1	PDS000089910.537	SAMN29269628	environmental/other	cd_8_group_44056	cd_4_group_46167	-
PDT001983568.1	PDS000089910.537	SAMN38225779	environmental/other	cd_8_group_44056	cd_4_group_46167	-
PDT001339467.1	PDS000026561.32	SAMN29269632	environmental/other	cd_8_group_44057	cd_4_group_46168	-
PDT001396213.1	PDS000026561.32	SAMN30446272	environmental/other	cd_8_group_44057	cd_4_group_46168	cd_2_group_46052
PDT001405044.1	PDS000026561.32	SAMN30566563	environmental/other	cd_8_group_44057	cd_4_group_46168	cd_2_group_46052
PDT001339473.1	PDS000113572.1	SAMN29268951	clinical	cd_8_group_44058	cd_4_group_46170	cd_2_group_44293
PDT001354676.1	PDS000113572.1	SAMN29580374	clinical	cd_8_group_44058	cd_4_group_46170	cd_2_group_44293
PDT001339478.1	PDS000100251.126	SAMN29268953	clinical	cd_8_group_44059	cd_4_group_46171	cd_2_group_44294
PDT001357955.1	PDS000100251.126	SAMN29669728	clinical	cd_8_group_44059	cd_4_group_46171	cd_2_group_44294
PDT001357957.1	PDS000100251.126	SAMN29669729	clinical	cd_8_group_44059	cd_4_group_46171	cd_2_group_44294
PDT001363991.1	PDS000100251.126	SAMN29807231	clinical	cd_8_group_44059	cd_4_group_46171	cd_2_group_44294
PDT001363998.1	PDS000100251.126	SAMN29807246	clinical	cd_8_group_44059	cd_4_group_46171	cd_2_group_44294
PDT000060722.2	PDS000032053.2	SAMN02844258	environmental/other	cd_8_group_4406	cd_4_group_4211	-
PDT000069728.3	PDS000032053.2	SAMN02844121	environmental/other	cd_8_group_4406	cd_4_group_4211	-
PDT001339549.1	PDS000089910.537	SAMN29269643	environmental/other	cd_8_group_44060	cd_4_group_46172	cd_2_group_44295
PDT001339559.1	PDS000089910.537	SAMN29269649	environmental/other	cd_8_group_44060	cd_4_group_46172	cd_2_group_44295
PDT001368933.1	PDS000002141.100	SAMN29935363	clinical	cd_8_group_44061	cd_4_group_46173	-
PDT001339564.1	PDS000002141.100	SAMN29269653	clinical	cd_8_group_44061	cd_4_group_46173	cd_2_group_44296
PDT001690861.1	PDS000002141.100	SAMN34213007	clinical	cd_8_group_44061	cd_4_group_46173	cd_2_group_44296
PDT001339617.1	PDS000085724.17	SAMEA110117605	clinical	cd_8_group_44062	-	-
PDT001963522.1	PDS000085724.17	SAMN38052071	clinical	cd_8_group_44062	-	-
PDT001339660.1	PDS000003757.51	SAMN29269616	clinical	cd_8_group_44063	cd_4_group_46174	cd_2_group_44299
PDT001350212.1	PDS000003757.51	SAMN29421307	clinical	cd_8_group_44063	cd_4_group_46174	cd_2_group_44299
PDT001351390.1	PDS000003757.51	SAMN29481586	clinical	cd_8_group_44063	cd_4_group_46174	cd_2_group_44299
PDT001425662.1	PDS000003757.51	SAMN30927630	clinical	cd_8_group_44063	cd_4_group_46174	cd_2_group_44299
PDT001339666.1	PDS000037185.166	SAMN29269605	environmental/other	cd_8_group_44064	cd_4_group_46176	cd_2_group_44301
PDT001339667.1	PDS000037185.166	SAMN29269608	environmental/other	cd_8_group_44064	cd_4_group_46176	cd_2_group_44301
PDT001339670.1	PDS000113182.3	SAMN29269604	clinical	cd_8_group_44065	cd_4_group_46177	cd_2_group_44302
PDT001349475.1	PDS000113182.3	SAMN29404889	clinical	cd_8_group_44065	cd_4_group_46177	cd_2_group_44302
PDT001373833.1	PDS000113182.3	SAMN30028654	clinical	cd_8_group_44065	cd_4_group_46177	cd_2_group_44302
PDT001398609.1	PDS000113182.3	SAMN30500023	clinical	cd_8_group_44065	cd_4_group_46177	cd_2_group_44302
PDT001339678.1	PDS000052001.11	SAMN29265757	clinical	cd_8_group_44066	-	-
PDT001339761.1	PDS000052001.11	SAMN29265646	clinical	cd_8_group_44066	-	-
PDT001339706.1	PDS000002187.66	SAMN29265720	clinical	cd_8_group_44067	cd_4_group_46178	cd_2_group_44303
PDT001354022.1	PDS000002187.66	SAMN29554809	clinical	cd_8_group_44067	cd_4_group_46178	cd_2_group_44303
PDT001339776.1	PDS000050595.2	SAMN29265651	clinical	cd_8_group_44068	-	-
PDT001339760.1	PDS000050595.2	SAMN29265697	clinical	cd_8_group_44068	cd_4_group_46179	cd_2_group_44305
PDT001339775.1	PDS000050595.2	SAMN29265664	clinical	cd_8_group_44068	cd_4_group_46179	cd_2_group_44305
PDT001339779.1	PDS000050595.2	SAMN29265659	clinical	cd_8_group_44068	cd_4_group_46179	cd_2_group_44305
PDT001339772.1	PDS000008441.118	SAMN29265647	clinical	cd_8_group_44069	cd_4_group_46180	cd_2_group_44306
PDT001398205.1	PDS000008441.118	SAMN30473595	clinical	cd_8_group_44069	cd_4_group_46180	cd_2_group_44306
PDT000060738.3	PDS000026865.587	SAMN03487611	clinical	cd_8_group_4407	-	-
PDT000111487.2	PDS000026865.587	SAMN04247094	clinical	cd_8_group_4407	-	-
PDT001339774.1	PDS000027956.85	SAMN29265658	clinical	cd_8_group_44070	-	-
PDT001350783.1	PDS000027956.85	SAMN29452175	clinical	cd_8_group_44070	-	-
PDT001376540.1	PDS000007062.24	SAMN30078671	clinical	cd_8_group_44071	-	-
PDT001339787.1	PDS000007062.24	SAMN29265517	clinical	cd_8_group_44071	cd_4_group_46181	-
PDT001356732.1	PDS000007062.24	SAMN29632347	clinical	cd_8_group_44071	cd_4_group_46181	-
PDT001339793.1	PDS000002104.188	SAMN29265521	clinical	cd_8_group_44072	-	-
PDT001954245.1	PDS000002104.188	SAMN37997466	clinical	cd_8_group_44072	-	-
PDT001339815.1	PDS000148181.63	SAMN29328380	environmental/other	cd_8_group_44073	-	-
PDT001446628.1	PDS000148181.63	SAMN31209228	environmental/other	cd_8_group_44073	-	-
PDT001674070.1	PDS000148181.63	SAMN33950775	environmental/other	cd_8_group_44073	-	-
PDT001340867.1	PDS000113282.1	SAMN29331861	environmental/other	cd_8_group_44074	cd_4_group_46182	-
PDT001340869.1	PDS000113282.1	SAMN29331866	environmental/other	cd_8_group_44074	cd_4_group_46182	-
PDT001341706.1	PDS000113282.1	SAMN29332730	environmental/other	cd_8_group_44074	cd_4_group_46182	-
PDT001340868.1	PDS000113283.1	SAMN29331863	environmental/other	cd_8_group_44075	cd_4_group_46183	cd_2_group_44307
PDT001340872.1	PDS000113283.1	SAMN29331868	environmental/other	cd_8_group_44075	cd_4_group_46183	cd_2_group_44307
PDT001340881.1	PDS000113283.1	SAMN29331882	environmental/other	cd_8_group_44075	cd_4_group_46183	cd_2_group_44307
PDT001340879.1	PDS000113281.1	SAMN29331875	environmental/other	cd_8_group_44076	cd_4_group_46184	cd_2_group_44308
PDT001342912.1	PDS000113281.1	SAMN29334444	environmental/other	cd_8_group_44076	cd_4_group_46184	cd_2_group_44308
PDT001340880.1	PDS000113159.3	SAMN29331877	environmental/other	cd_8_group_44077	cd_4_group_46185	cd_2_group_44309
PDT001341670.1	PDS000113159.3	SAMN29332800	environmental/other	cd_8_group_44077	cd_4_group_46185	cd_2_group_44309
PDT001340883.1	PDS000011142.118	SAMN29331881	environmental/other	cd_8_group_44078	cd_4_group_46186	cd_2_group_44310
PDT001340892.1	PDS000011142.118	SAMN29331920	environmental/other	cd_8_group_44078	cd_4_group_46186	cd_2_group_44310
PDT001340884.1	PDS000020042.7	SAMN29331884	environmental/other	cd_8_group_44079	cd_4_group_46187	cd_2_group_44311
PDT001340889.1	PDS000020042.7	SAMN29331917	environmental/other	cd_8_group_44079	cd_4_group_46187	cd_2_group_44311
PDT000060753.2	PDS000030921.3	SAMN03483117	environmental/other	cd_8_group_4408	-	-
PDT000060776.2	PDS000030921.3	SAMN03483115	environmental/other	cd_8_group_4408	-	-
PDT001340887.1	PDS000113271.4	SAMN29331918	environmental/other	cd_8_group_44080	cd_4_group_46188	cd_2_group_44312
PDT001340891.1	PDS000113271.4	SAMN29331923	environmental/other	cd_8_group_44080	cd_4_group_46188	cd_2_group_44312
PDT001340888.1	PDS000113152.1	SAMN29331919	environmental/other	cd_8_group_44081	cd_4_group_46189	cd_2_group_44313
PDT001340894.1	PDS000113152.1	SAMN29331921	environmental/other	cd_8_group_44081	cd_4_group_46189	cd_2_group_44313
PDT001341680.1	PDS000113152.1	SAMN29332724	environmental/other	cd_8_group_44081	cd_4_group_46189	cd_2_group_44313
PDT001341693.1	PDS000113152.1	SAMN29332766	environmental/other	cd_8_group_44081	cd_4_group_46189	cd_2_group_44313
PDT001340895.1	PDS000102183.112	SAMN29331924	environmental/other	cd_8_group_44082	cd_4_group_46190	-
PDT001342915.1	PDS000102183.112	SAMN29334503	environmental/other	cd_8_group_44082	cd_4_group_46190	-
PDT001341669.1	PDS000113275.1	SAMN29332759	environmental/other	cd_8_group_44083	cd_4_group_46191	-
PDT001342902.1	PDS000113275.1	SAMN29334435	environmental/other	cd_8_group_44083	cd_4_group_46191	-
PDT001341677.1	PDS000113278.1	SAMN29332753	environmental/other	cd_8_group_44084	-	-
PDT001341685.1	PDS000113278.1	SAMN29332756	environmental/other	cd_8_group_44084	-	-
PDT001341689.1	PDS000113278.1	SAMN29332767	environmental/other	cd_8_group_44084	-	-
PDT001341701.1	PDS000113278.1	SAMN29332771	environmental/other	cd_8_group_44084	-	-
PDT001341713.1	PDS000113278.1	SAMN29332725	environmental/other	cd_8_group_44084	-	-
PDT001341697.1	PDS000113278.1	SAMN29332793	environmental/other	cd_8_group_44084	cd_4_group_46196	-
PDT001341716.1	PDS000113278.1	SAMN29332758	environmental/other	cd_8_group_44084	cd_4_group_46196	-
PDT001341678.1	PDS000113198.2	SAMN29332776	environmental/other	cd_8_group_44085	cd_4_group_46192	cd_2_group_44314
PDT001341700.1	PDS000113198.2	SAMN29332780	environmental/other	cd_8_group_44085	cd_4_group_46192	cd_2_group_44314
PDT001829390.1	PDS000113198.2	SAMN36715129	environmental/other	cd_8_group_44085	cd_4_group_53395	-
PDT001829359.1	PDS000113198.2	SAMN36715011	environmental/other	cd_8_group_44085	cd_4_group_53395	cd_2_group_52103
PDT001829374.1	PDS000113198.2	SAMN36715104	environmental/other	cd_8_group_44085	cd_4_group_53395	cd_2_group_52103
PDT001829914.1	PDS000113198.2	SAMN36717520	environmental/other	cd_8_group_44085	cd_4_group_53395	cd_2_group_52103
PDT001341679.1	PDS000113276.2	SAMN29332750	environmental/other	cd_8_group_44086	cd_4_group_46193	cd_2_group_44315
PDT001341696.1	PDS000113276.2	SAMN29332728	environmental/other	cd_8_group_44086	cd_4_group_46193	cd_2_group_44315
PDT001341699.1	PDS000113276.2	SAMN29332726	environmental/other	cd_8_group_44086	cd_4_group_46193	cd_2_group_44315
PDT001342903.1	PDS000113276.2	SAMN29334434	environmental/other	cd_8_group_44086	cd_4_group_46193	cd_2_group_44315
PDT001341687.1	PDS000113271.4	SAMN29332775	environmental/other	cd_8_group_44087	cd_4_group_46194	cd_2_group_44316
PDT001341703.1	PDS000113271.4	SAMN29332781	environmental/other	cd_8_group_44087	cd_4_group_46194	cd_2_group_44316
PDT001341688.1	PDS000113194.1	SAMN29332754	environmental/other	cd_8_group_44088	cd_4_group_46195	cd_2_group_44317
PDT001341691.1	PDS000113194.1	SAMN29332794	environmental/other	cd_8_group_44088	cd_4_group_46195	cd_2_group_44317
PDT001342888.1	PDS000113194.1	SAMN29333972	environmental/other	cd_8_group_44088	cd_4_group_46195	cd_2_group_44317
PDT001342895.1	PDS000113194.1	SAMN29333963	environmental/other	cd_8_group_44088	cd_4_group_46195	cd_2_group_44317
PDT001342898.1	PDS000113194.1	SAMN29334025	environmental/other	cd_8_group_44088	cd_4_group_46195	cd_2_group_44317
PDT001342998.1	PDS000113194.1	SAMN29333960	environmental/other	cd_8_group_44088	cd_4_group_46195	cd_2_group_44317
PDT001341704.1	PDS000026757.228	SAMN29332723	environmental/other	cd_8_group_44089	cd_4_group_46197	cd_2_group_44318
PDT001341705.1	PDS000026757.228	SAMN29332764	environmental/other	cd_8_group_44089	cd_4_group_46197	cd_2_group_44318
PDT001342802.1	PDS000026757.228	SAMN29333061	environmental/other	cd_8_group_44089	cd_4_group_46203	-
PDT001342800.1	PDS000026757.228	SAMN29333056	environmental/other	cd_8_group_44089	cd_4_group_46203	cd_2_group_44322
PDT001342822.1	PDS000026757.228	SAMN29333103	environmental/other	cd_8_group_44089	cd_4_group_46203	cd_2_group_44322
PDT001342860.1	PDS000026757.228	SAMN29333178	environmental/other	cd_8_group_44089	cd_4_group_46203	cd_2_group_44322
PDT000469477.1	PDS000158107.44	SAMN10887014	environmental/other	cd_8_group_4409	-	-
PDT000471916.1	PDS000158107.44	SAMN10887021	environmental/other	cd_8_group_4409	-	-
PDT000471917.1	PDS000158107.44	SAMN10887020	environmental/other	cd_8_group_4409	-	-
PDT000061429.1	PDS000158107.44	SAMN03293347	NULL	cd_8_group_4409	cd_4_group_4213	-
PDT000061449.1	PDS000158107.44	SAMN03293348	NULL	cd_8_group_4409	cd_4_group_4213	-
PDT000469479.1	PDS000158107.44	SAMN10887015	environmental/other	cd_8_group_4409	cd_4_group_4213	-
PDT000469480.1	PDS000158107.44	SAMN10887022	environmental/other	cd_8_group_4409	cd_4_group_4213	-
PDT000471908.1	PDS000158107.44	SAMN10887007	environmental/other	cd_8_group_4409	cd_4_group_4213	-
PDT001341734.1	PDS000113265.1	SAMN29333017	environmental/other	cd_8_group_44090	cd_4_group_46198	cd_2_group_44319
PDT001341735.1	PDS000113265.1	SAMN29333012	environmental/other	cd_8_group_44090	cd_4_group_46198	cd_2_group_44319
PDT001342805.1	PDS000113265.1	SAMN29333066	environmental/other	cd_8_group_44090	cd_4_group_46198	cd_2_group_44319
PDT001342821.1	PDS000113265.1	SAMN29333102	environmental/other	cd_8_group_44090	cd_4_group_46198	cd_2_group_44319
PDT001342845.1	PDS000113265.1	SAMN29333128	environmental/other	cd_8_group_44090	cd_4_group_46198	cd_2_group_44319
PDT001342815.1	PDS000113271.4	SAMN29333064	environmental/other	cd_8_group_44091	cd_4_group_46199	-
PDT001342819.1	PDS000113271.4	SAMN29333062	environmental/other	cd_8_group_44091	cd_4_group_46199	-
PDT001341737.1	PDS000113271.4	SAMN29333015	environmental/other	cd_8_group_44091	cd_4_group_46199	cd_2_group_44320
PDT001342835.1	PDS000113271.4	SAMN29333110	environmental/other	cd_8_group_44091	cd_4_group_46199	cd_2_group_44320
PDT001341738.1	PDS000113274.1	SAMN29333014	environmental/other	cd_8_group_44092	cd_4_group_46200	cd_2_group_44321
PDT001342858.1	PDS000113274.1	SAMN29333177	environmental/other	cd_8_group_44092	cd_4_group_46200	cd_2_group_44321
PDT001342284.1	PDS000014676.14	SAMN29333041	clinical	cd_8_group_44093	cd_4_group_46202	-
PDT001425409.1	PDS000014676.14	SAMN30928157	clinical	cd_8_group_44093	cd_4_group_46202	-
PDT001342801.1	PDS000113269.1	SAMN29333055	environmental/other	cd_8_group_44094	cd_4_group_46204	cd_2_group_44323
PDT001342803.1	PDS000113269.1	SAMN29333053	environmental/other	cd_8_group_44094	cd_4_group_46204	cd_2_group_44323
PDT001342804.1	PDS000113269.1	SAMN29333059	environmental/other	cd_8_group_44094	cd_4_group_46204	cd_2_group_44323
PDT001342827.1	PDS000113269.1	SAMN29333112	environmental/other	cd_8_group_44094	cd_4_group_46204	cd_2_group_44323
PDT001342829.1	PDS000113269.1	SAMN29333105	environmental/other	cd_8_group_44094	cd_4_group_46204	cd_2_group_44323
PDT001342830.1	PDS000113269.1	SAMN29333109	environmental/other	cd_8_group_44094	cd_4_group_46204	cd_2_group_44323
PDT001342831.1	PDS000113269.1	SAMN29333114	environmental/other	cd_8_group_44094	cd_4_group_46204	cd_2_group_44323
PDT001342807.1	PDS000113270.5	SAMN29333065	environmental/other	cd_8_group_44095	cd_4_group_46205	-
PDT001342810.1	PDS000113270.5	SAMN29333063	environmental/other	cd_8_group_44095	cd_4_group_46205	cd_2_group_44324
PDT001342828.1	PDS000113270.5	SAMN29333111	environmental/other	cd_8_group_44095	cd_4_group_46205	cd_2_group_44324
PDT001829488.1	PDS000113270.5	SAMN36715810	environmental/other	cd_8_group_44095	cd_4_group_46205	cd_2_group_44324
PDT001829492.1	PDS000113270.5	SAMN36715814	environmental/other	cd_8_group_44095	cd_4_group_46205	cd_2_group_44324
PDT001829510.1	PDS000113270.5	SAMN36715836	environmental/other	cd_8_group_44095	cd_4_group_46205	cd_2_group_44324
PDT001829513.1	PDS000113270.5	SAMN36715841	environmental/other	cd_8_group_44095	cd_4_group_46205	cd_2_group_44324
PDT001829529.1	PDS000113270.5	SAMN36715883	environmental/other	cd_8_group_44095	cd_4_group_46205	cd_2_group_44324
PDT001829533.1	PDS000113270.5	SAMN36715886	environmental/other	cd_8_group_44095	cd_4_group_46205	cd_2_group_44324
PDT001829537.1	PDS000113270.5	SAMN36715893	environmental/other	cd_8_group_44095	cd_4_group_46205	cd_2_group_44324
PDT001829542.2	PDS000113270.5	SAMN36715894	environmental/other	cd_8_group_44095	cd_4_group_46205	cd_2_group_44324
PDT001829547.2	PDS000113270.5	SAMN36716097	environmental/other	cd_8_group_44095	cd_4_group_46205	cd_2_group_44324
PDT001839279.1	PDS000113270.5	SAMN36715878	environmental/other	cd_8_group_44095	cd_4_group_46205	cd_2_group_44324
PDT001342812.1	PDS000032654.222	SAMN29333054	clinical	cd_8_group_44096	cd_4_group_46206	cd_2_group_44325
PDT001350082.1	PDS000032654.222	SAMN29421313	clinical	cd_8_group_44096	cd_4_group_46206	cd_2_group_44325
PDT001342823.1	PDS000113272.2	SAMN29333100	environmental/other	cd_8_group_44097	cd_4_group_46207	cd_2_group_44326
PDT001342824.1	PDS000113272.2	SAMN29333101	environmental/other	cd_8_group_44097	cd_4_group_46207	cd_2_group_44326
PDT001342914.1	PDS000113272.2	SAMN29334511	environmental/other	cd_8_group_44097	cd_4_group_46207	cd_2_group_44326
PDT001442007.1	PDS000113272.2	SAMN31151708	environmental/other	cd_8_group_44097	cd_4_group_46207	cd_2_group_44326
PDT001342899.1	PDS000113252.1	SAMN29334023	environmental/other	cd_8_group_44098	-	-
PDT001342825.1	PDS000113252.1	SAMN29333113	environmental/other	cd_8_group_44098	cd_4_group_46208	cd_2_group_44327
PDT001342900.1	PDS000113252.1	SAMN29334425	environmental/other	cd_8_group_44098	cd_4_group_46208	cd_2_group_44327
PDT001342864.1	PDS000113268.4	SAMN29333179	environmental/other	cd_8_group_44099	cd_4_group_46209	-
PDT001342832.1	PDS000113268.4	SAMN29333104	environmental/other	cd_8_group_44099	cd_4_group_46209	cd_2_group_44328
PDT001342846.1	PDS000113268.4	SAMN29333126	environmental/other	cd_8_group_44099	cd_4_group_46209	cd_2_group_44328
PDT001342867.1	PDS000113268.4	SAMN29333172	environmental/other	cd_8_group_44099	cd_4_group_46209	cd_2_group_44328
PDT001342948.1	PDS000113268.4	SAMN29334716	environmental/other	cd_8_group_44099	cd_4_group_46209	cd_2_group_44328
PDT000002263.3	PDS000027118.1	SAMN02367785	environmental/other	cd_8_group_441	-	-
PDT000111737.4	PDS000027118.1	SAMN02367802	environmental/other	cd_8_group_441	-	-
PDT001795618.1	PDS000150683.14	SAMN35717893	environmental/other	cd_8_group_4410	-	-
PDT000061435.1	PDS000150683.14	SAMN03293351	NULL	cd_8_group_4410	cd_4_group_4215	-
PDT000469467.1	PDS000150683.14	SAMN10887039	environmental/other	cd_8_group_4410	cd_4_group_4215	-
PDT001790823.1	PDS000150683.14	SAMN35717869	environmental/other	cd_8_group_4410	cd_4_group_53008	-
PDT001795617.1	PDS000150683.14	SAMN35717975	environmental/other	cd_8_group_4410	cd_4_group_53008	-
PDT001342833.1	PDS000113272.2	SAMN29333108	environmental/other	cd_8_group_44100	-	-
PDT001342847.1	PDS000113272.2	SAMN29333127	environmental/other	cd_8_group_44100	-	-
PDT001342917.1	PDS000113272.2	SAMN29334501	environmental/other	cd_8_group_44100	-	-
PDT001342841.1	PDS000113268.4	SAMN29333115	environmental/other	cd_8_group_44101	-	-
PDT001475016.1	PDS000113268.4	SAMN31581202	environmental/other	cd_8_group_44101	-	-
PDT001342844.1	PDS000113267.2	SAMN29333125	environmental/other	cd_8_group_44102	cd_4_group_46210	cd_2_group_44329
PDT001342850.1	PDS000113267.2	SAMN29333123	environmental/other	cd_8_group_44102	cd_4_group_46210	cd_2_group_44329
PDT001342851.1	PDS000113267.2	SAMN29333122	environmental/other	cd_8_group_44102	cd_4_group_46210	cd_2_group_44329
PDT001342963.1	PDS000113267.2	SAMN29333201	environmental/other	cd_8_group_44102	cd_4_group_46210	cd_2_group_44329
PDT001442253.1	PDS000113267.2	SAMN31151814	environmental/other	cd_8_group_44102	cd_4_group_46210	cd_2_group_44329
PDT001342848.1	PDS000113245.2	SAMN29333130	environmental/other	cd_8_group_44103	cd_4_group_46211	cd_2_group_44330
PDT001342952.1	PDS000113245.2	SAMN29334719	environmental/other	cd_8_group_44103	cd_4_group_46211	cd_2_group_44330
PDT001342956.1	PDS000113245.2	SAMN29334721	environmental/other	cd_8_group_44103	cd_4_group_46211	cd_2_group_44330
PDT001829495.1	PDS000113245.2	SAMN36715817	environmental/other	cd_8_group_44103	cd_4_group_46211	cd_2_group_44330
PDT001342945.1	PDS000113245.2	SAMN29334712	environmental/other	cd_8_group_44103	cd_4_group_46211	cd_2_group_44341
PDT001342950.1	PDS000113245.2	SAMN29334714	environmental/other	cd_8_group_44103	cd_4_group_46211	cd_2_group_44341
PDT001342852.1	PDS000113262.1	SAMN29333132	environmental/other	cd_8_group_44104	cd_4_group_46212	cd_2_group_44331
PDT001342854.1	PDS000113262.1	SAMN29333134	environmental/other	cd_8_group_44104	cd_4_group_46212	cd_2_group_44331
PDT001342879.1	PDS000113262.1	SAMN29333197	environmental/other	cd_8_group_44104	cd_4_group_46212	cd_2_group_44331
PDT001342853.1	PDS000113263.1	SAMN29333133	environmental/other	cd_8_group_44105	cd_4_group_46213	cd_2_group_44332
PDT001342862.1	PDS000113263.1	SAMN29333174	environmental/other	cd_8_group_44105	cd_4_group_46213	cd_2_group_44332
PDT001342874.1	PDS000113263.1	SAMN29333189	environmental/other	cd_8_group_44105	cd_4_group_46213	cd_2_group_44332
PDT001342947.1	PDS000113263.1	SAMN29334717	environmental/other	cd_8_group_44105	cd_4_group_46213	cd_2_group_44332
PDT001342964.1	PDS000113263.1	SAMN29333203	environmental/other	cd_8_group_44105	cd_4_group_46213	cd_2_group_44332
PDT001342859.1	PDS000113253.2	SAMN29333175	environmental/other	cd_8_group_44106	cd_4_group_46214	cd_2_group_44333
PDT001342991.1	PDS000113253.2	SAMN29333273	environmental/other	cd_8_group_44106	cd_4_group_46214	cd_2_group_44333
PDT001342861.1	PDS000113262.1	SAMN29333180	environmental/other	cd_8_group_44107	cd_4_group_46215	-
PDT001342901.1	PDS000113262.1	SAMN29334426	environmental/other	cd_8_group_44107	cd_4_group_46215	-
PDT001342876.1	PDS000113257.1	SAMN29333188	environmental/other	cd_8_group_44108	cd_4_group_46216	-
PDT001342863.1	PDS000113257.1	SAMN29333173	environmental/other	cd_8_group_44108	cd_4_group_46216	cd_2_group_44334
PDT001342942.1	PDS000113257.1	SAMN29334655	environmental/other	cd_8_group_44108	cd_4_group_46216	cd_2_group_44334
PDT001342865.1	PDS000113264.2	SAMN29333171	environmental/other	cd_8_group_44109	-	-
PDT001342984.1	PDS000113264.2	SAMN29333219	environmental/other	cd_8_group_44109	-	-
PDT000469461.1	PDS000032655.334	SAMN10887079	environmental/other	cd_8_group_4411	-	-
PDT000469462.1	PDS000032655.334	SAMN10887081	environmental/other	cd_8_group_4411	-	-
PDT000471868.1	PDS000032655.334	SAMN10887082	environmental/other	cd_8_group_4411	-	-
PDT000630004.1	PDS000032655.334	SAMN13319862	clinical	cd_8_group_4411	-	-
PDT000703700.1	PDS000032655.334	SAMN14246969	clinical	cd_8_group_4411	-	-
PDT001064405.1	PDS000032655.334	SAMN19606399	clinical	cd_8_group_4411	-	-
PDT001449516.1	PDS000032655.334	SAMN31228340	clinical	cd_8_group_4411	cd_4_group_4217	-
PDT000471862.1	PDS000032655.334	SAMN10887074	environmental/other	cd_8_group_4411	cd_4_group_4217	cd_2_group_21660
PDT000471869.1	PDS000032655.334	SAMN10887077	environmental/other	cd_8_group_4411	cd_4_group_4217	cd_2_group_21660
PDT000061437.1	PDS000032655.334	SAMN03293340	NULL	cd_8_group_4411	cd_4_group_4217	cd_2_group_3750
PDT000061447.1	PDS000032655.334	SAMN03293332	NULL	cd_8_group_4411	cd_4_group_4217	cd_2_group_3750
PDT000061448.1	PDS000032655.334	SAMN03293341	NULL	cd_8_group_4411	cd_4_group_4217	cd_2_group_3750
PDT000702884.1	PDS000032655.334	SAMN14259848	environmental/other	cd_8_group_4411	cd_4_group_6434	-
PDT000127193.2	PDS000032655.334	SAMN04511632	NULL	cd_8_group_4411	cd_4_group_6434	cd_2_group_5753
PDT000127194.2	PDS000032655.334	SAMN04511633	NULL	cd_8_group_4411	cd_4_group_6434	cd_2_group_5753
PDT001475054.1	PDS000113260.2	SAMN31581332	environmental/other	cd_8_group_44110	-	-
PDT001342868.1	PDS000113260.2	SAMN29333182	environmental/other	cd_8_group_44110	cd_4_group_46217	-
PDT001342969.1	PDS000113260.2	SAMN29333209	environmental/other	cd_8_group_44110	cd_4_group_46217	-
PDT001342869.1	PDS000113156.4	SAMN29333185	environmental/other	cd_8_group_44111	-	-
PDT001440484.1	PDS000113156.4	SAMN31137299	environmental/other	cd_8_group_44111	cd_4_group_48767	cd_2_group_47057
PDT001440488.1	PDS000113156.4	SAMN31137300	environmental/other	cd_8_group_44111	cd_4_group_48767	cd_2_group_47057
PDT001440493.1	PDS000113156.4	SAMN31137307	environmental/other	cd_8_group_44111	cd_4_group_48767	cd_2_group_47057
PDT001342870.1	PDS000113258.1	SAMN29333184	environmental/other	cd_8_group_44112	cd_4_group_46218	cd_2_group_44335
PDT001342974.1	PDS000113258.1	SAMN29333221	environmental/other	cd_8_group_44112	cd_4_group_46218	cd_2_group_44335
PDT001342970.1	PDS000113258.1	SAMN29333207	environmental/other	cd_8_group_44112	cd_4_group_46218	cd_2_group_44345
PDT001342979.1	PDS000113258.1	SAMN29333225	environmental/other	cd_8_group_44112	cd_4_group_46218	cd_2_group_44345
PDT001342871.1	PDS000113261.1	SAMN29333181	environmental/other	cd_8_group_44113	cd_4_group_46219	-
PDT001342988.1	PDS000113261.1	SAMN29333270	environmental/other	cd_8_group_44113	cd_4_group_46219	-
PDT001342873.1	PDS000113259.2	SAMN29333186	environmental/other	cd_8_group_44114	cd_4_group_46220	cd_2_group_44336
PDT001342972.1	PDS000113259.2	SAMN29333211	environmental/other	cd_8_group_44114	cd_4_group_46220	cd_2_group_44336
PDT001475051.1	PDS000113259.2	SAMN31581336	environmental/other	cd_8_group_44114	cd_4_group_46220	cd_2_group_44336
PDT001475179.1	PDS000113259.2	SAMN31581745	environmental/other	cd_8_group_44114	cd_4_group_46220	cd_2_group_44336
PDT001342875.1	PDS000113192.2	SAMN29333190	environmental/other	cd_8_group_44115	cd_4_group_46221	-
PDT001342877.1	PDS000113192.2	SAMN29333187	environmental/other	cd_8_group_44115	cd_4_group_46221	-
PDT001342955.1	PDS000113192.2	SAMN29334722	environmental/other	cd_8_group_44115	cd_4_group_46221	cd_2_group_44343
PDT001342958.1	PDS000113192.2	SAMN29334724	environmental/other	cd_8_group_44115	cd_4_group_46221	cd_2_group_44343
PDT001342896.1	PDS000113162.3	SAMN29333969	environmental/other	cd_8_group_44116	cd_4_group_46222	cd_2_group_44337
PDT001342904.1	PDS000113162.3	SAMN29334432	environmental/other	cd_8_group_44116	cd_4_group_46222	cd_2_group_44337
PDT001342907.1	PDS000113251.1	SAMN29334433	environmental/other	cd_8_group_44117	-	-
PDT001342911.1	PDS000113251.1	SAMN29334446	environmental/other	cd_8_group_44117	-	-
PDT001342908.1	PDS000113248.1	SAMN29334431	environmental/other	cd_8_group_44118	cd_4_group_46223	cd_2_group_44338
PDT001342920.1	PDS000113248.1	SAMN29334514	environmental/other	cd_8_group_44118	cd_4_group_46223	cd_2_group_44338
PDT001342941.1	PDS000113248.1	SAMN29334656	environmental/other	cd_8_group_44118	cd_4_group_46223	cd_2_group_44338
PDT001342944.1	PDS000113248.1	SAMN29334658	environmental/other	cd_8_group_44118	cd_4_group_46223	cd_2_group_44338
PDT001342913.1	PDS000077666.4	SAMN29334506	environmental/other	cd_8_group_44119	cd_4_group_46224	-
PDT001474985.1	PDS000077666.4	SAMN31581134	environmental/other	cd_8_group_44119	cd_4_group_46224	-
PDT000061440.1	PDS000010960.7	SAMN03293344	NULL	cd_8_group_4412	cd_4_group_4218	-
PDT000471855.1	PDS000010960.7	SAMN10887095	environmental/other	cd_8_group_4412	cd_4_group_4218	-
PDT001342925.1	PDS000113906.1	SAMN29334457	clinical	cd_8_group_44120	cd_4_group_46225	cd_2_group_44339
PDT001358281.1	PDS000113906.1	SAMN29656441	clinical	cd_8_group_44120	cd_4_group_46225	cd_2_group_44339
PDT001342937.1	PDS000113249.1	SAMN29334652	environmental/other	cd_8_group_44121	cd_4_group_46226	cd_2_group_44340
PDT001342940.1	PDS000113249.1	SAMN29334659	environmental/other	cd_8_group_44121	cd_4_group_46226	cd_2_group_44340
PDT001342938.1	PDS000154239.2	SAMN29334654	environmental/other	cd_8_group_44122	cd_4_group_46227	-
PDT001829382.1	PDS000154239.2	SAMN36715117	environmental/other	cd_8_group_44122	cd_4_group_46227	cd_2_group_52105
PDT001829385.1	PDS000154239.2	SAMN36715122	environmental/other	cd_8_group_44122	cd_4_group_46227	cd_2_group_52105
PDT001829388.1	PDS000154239.2	SAMN36715128	environmental/other	cd_8_group_44122	cd_4_group_46227	cd_2_group_52105
PDT001839280.1	PDS000154239.2	SAMN36717515	environmental/other	cd_8_group_44122	cd_4_group_46227	cd_2_group_52105
PDT001342946.1	PDS000113247.1	SAMN29334711	environmental/other	cd_8_group_44123	cd_4_group_46228	-
PDT001342957.1	PDS000113247.1	SAMN29334727	environmental/other	cd_8_group_44123	cd_4_group_46228	-
PDT001342951.1	PDS000113246.1	SAMN29334713	environmental/other	cd_8_group_44124	cd_4_group_46229	cd_2_group_44342
PDT001342953.1	PDS000113246.1	SAMN29334718	environmental/other	cd_8_group_44124	cd_4_group_46229	cd_2_group_44342
PDT001342959.1	PDS000004095.314	SAMN29333137	environmental/other	cd_8_group_44125	-	-
PDT001455179.1	PDS000004095.314	SAMN31313797	environmental/other	cd_8_group_44125	-	-
PDT001342975.1	PDS000113160.1	SAMN29333215	environmental/other	cd_8_group_44126	cd_4_group_46230	-
PDT001342989.1	PDS000113160.1	SAMN29333268	environmental/other	cd_8_group_44126	cd_4_group_46230	-
PDT001342981.1	PDS000113254.2	SAMN29333213	environmental/other	cd_8_group_44127	cd_4_group_46231	cd_2_group_44346
PDT001342992.1	PDS000113254.2	SAMN29333272	environmental/other	cd_8_group_44127	cd_4_group_46231	cd_2_group_44346
PDT001342990.1	PDS000113256.1	SAMN29333269	environmental/other	cd_8_group_44128	cd_4_group_46232	-
PDT001342993.1	PDS000113256.1	SAMN29333271	environmental/other	cd_8_group_44128	cd_4_group_46232	-
PDT001343003.1	PDS000128312.2	SAMN29334028	environmental/other	cd_8_group_44129	cd_4_group_46234	cd_2_group_44348
PDT001528297.1	PDS000128312.2	SAMN32249047	clinical	cd_8_group_44129	cd_4_group_46234	cd_2_group_44348
PDT000061450.1	PDS000150684.2	SAMN03293350	NULL	cd_8_group_4413	-	-
PDT000469465.1	PDS000150684.2	SAMN10887034	environmental/other	cd_8_group_4413	-	-
PDT001343008.1	PDS000126567.1	SAMN29334429	environmental/other	cd_8_group_44130	-	-
PDT001508328.1	PDS000126567.1	SAMN31976390	environmental/other	cd_8_group_44130	-	-
PDT001343048.1	PDS000026711.413	SAMN29334855	environmental/other	cd_8_group_44131	cd_4_group_46236	cd_2_group_44350
PDT001608708.1	PDS000026711.413	SAMN33185194	environmental/other	cd_8_group_44131	cd_4_group_46236	cd_2_group_44350
PDT001343053.1	PDS000089910.537	SAMN29334857	environmental/other	cd_8_group_44132	-	-
PDT001355047.1	PDS000089910.537	SAMN29584660	environmental/other	cd_8_group_44132	-	-
PDT001343060.1	PDS000029580.23	SAMN29334874	clinical	cd_8_group_44133	cd_4_group_46237	cd_2_group_44351
PDT001453885.1	PDS000029580.23	SAMN31286044	clinical	cd_8_group_44133	cd_4_group_46237	cd_2_group_44351
PDT001343066.1	PDS000013853.279	SAMN29334862	clinical	cd_8_group_44134	cd_4_group_46238	cd_2_group_44352
PDT001350342.1	PDS000013853.279	SAMN29439917	clinical	cd_8_group_44134	cd_4_group_46238	cd_2_group_44352
PDT001343103.1	PDS000029532.160	SAMN29335013	environmental/other	cd_8_group_44135	-	-
PDT001438919.1	PDS000029532.160	SAMN31111507	environmental/other	cd_8_group_44135	-	-
PDT001597053.1	PDS000029532.160	SAMN32960879	environmental/other	cd_8_group_44135	-	-
PDT001640617.1	PDS000029532.160	SAMN33425157	environmental/other	cd_8_group_44135	-	-
PDT001684816.1	PDS000029532.160	SAMN34123534	environmental/other	cd_8_group_44135	-	-
PDT001954205.1	PDS000029532.160	SAMN37997211	clinical	cd_8_group_44135	-	-
PDT001514902.1	PDS000029532.160	SAMN32075673	environmental/other	cd_8_group_44135	cd_4_group_46342	-
PDT001664175.1	PDS000029532.160	SAMN33830155	environmental/other	cd_8_group_44135	cd_4_group_46342	-
PDT001752472.1	PDS000029532.160	SAMN35328898	environmental/other	cd_8_group_44135	cd_4_group_46342	-
PDT001758562.1	PDS000029532.160	SAMN35363275	environmental/other	cd_8_group_44135	cd_4_group_46342	-
PDT001791729.1	PDS000029532.160	SAMN36000504	environmental/other	cd_8_group_44135	cd_4_group_46342	-
PDT001927890.1	PDS000029532.160	SAMN37807031	clinical	cd_8_group_44135	cd_4_group_46342	-
PDT001350122.1	PDS000029532.160	SAMN29423271	environmental/other	cd_8_group_44135	cd_4_group_46342	cd_2_group_44470
PDT001378106.1	PDS000029532.160	SAMN30126290	environmental/other	cd_8_group_44135	cd_4_group_46342	cd_2_group_44470
PDT001513143.1	PDS000029532.160	SAMN32058153	environmental/other	cd_8_group_44135	cd_4_group_46342	cd_2_group_44470
PDT001881177.1	PDS000029532.160	SAMN37350275	environmental/other	cd_8_group_44135	cd_4_group_46342	cd_2_group_44470
PDT001343148.1	PDS000113163.1	SAMN29335146	clinical	cd_8_group_44136	cd_4_group_46240	cd_2_group_44355
PDT001343160.1	PDS000113163.1	SAMN29335164	clinical	cd_8_group_44136	cd_4_group_46240	cd_2_group_44355
PDT001343159.1	PDS000076604.512	SAMN29335158	clinical	cd_8_group_44137	cd_4_group_46241	cd_2_group_44356
PDT001343168.1	PDS000076604.512	SAMN29335163	clinical	cd_8_group_44137	cd_4_group_46241	cd_2_group_44356
PDT001343209.1	PDS000114399.1	SAMN29334778	clinical	cd_8_group_44138	cd_4_group_46242	cd_2_group_44357
PDT001368382.1	PDS000114399.1	SAMN29922020	clinical	cd_8_group_44138	cd_4_group_46242	cd_2_group_44357
PDT001343213.1	PDS000065758.828	SAMN29334821	clinical	cd_8_group_44139	cd_4_group_46243	cd_2_group_44358
PDT001343216.1	PDS000065758.828	SAMN29334817	clinical	cd_8_group_44139	cd_4_group_46243	cd_2_group_44358
PDT001368381.1	PDS000065758.828	SAMN29922042	clinical	cd_8_group_44139	cd_4_group_46843	cd_2_group_45019
PDT001379373.1	PDS000065758.828	SAMN30154392	clinical	cd_8_group_44139	cd_4_group_46843	cd_2_group_45019
PDT000471912.1	PDS000150684.2	SAMN10887025	environmental/other	cd_8_group_4414	cd_4_group_23354	cd_2_group_21663
PDT001647940.1	PDS000150684.2	SAMN32372758	NULL	cd_8_group_4414	cd_4_group_23354	cd_2_group_21663
PDT000061451.1	PDS000150684.2	SAMN03293349	NULL	cd_8_group_4414	cd_4_group_4219	cd_2_group_3751
PDT000471910.1	PDS000150684.2	SAMN10887031	environmental/other	cd_8_group_4414	cd_4_group_4219	cd_2_group_3751
PDT001552249.1	PDS000113222.6	SAMN32494264	environmental/other	cd_8_group_44140	-	-
PDT001343214.1	PDS000113222.6	SAMN29334812	clinical	cd_8_group_44140	cd_4_group_46244	cd_2_group_44359
PDT001350140.1	PDS000113222.6	SAMN29421062	clinical	cd_8_group_44140	cd_4_group_46244	cd_2_group_44359
PDT001360173.1	PDS000113222.6	SAMN29757286	clinical	cd_8_group_44140	cd_4_group_46244	cd_2_group_44359
PDT001372603.1	PDS000113222.6	SAMN30002352	clinical	cd_8_group_44140	cd_4_group_46244	cd_2_group_44359
PDT001379715.1	PDS000113222.6	SAMN30168957	clinical	cd_8_group_44140	cd_4_group_46244	cd_2_group_44359
PDT001343217.1	PDS000100251.126	SAMN29334790	clinical	cd_8_group_44141	cd_4_group_46245	cd_2_group_44360
PDT001347283.1	PDS000100251.126	SAMN29358563	clinical	cd_8_group_44141	cd_4_group_46245	cd_2_group_44360
PDT001374784.1	PDS000100251.126	SAMN30056185	clinical	cd_8_group_44141	cd_4_group_46245	cd_2_group_44360
PDT001343486.1	PDS000030358.12	SAMEA14449727	clinical	cd_8_group_44142	cd_4_group_46247	cd_2_group_44363
PDT001373900.1	PDS000030358.12	SAMEA110406902	clinical	cd_8_group_44142	cd_4_group_46247	cd_2_group_44363
PDT001343530.1	PDS000100672.13	SAMEA14449772	clinical	cd_8_group_44143	-	-
PDT001373560.1	PDS000100672.13	SAMEA110349548	clinical	cd_8_group_44143	cd_4_group_47007	-
PDT001648820.1	PDS000100672.13	SAMEA112639724	clinical	cd_8_group_44143	cd_4_group_47007	-
PDT001881991.1	PDS000100672.13	SAMEA113429059	clinical	cd_8_group_44143	cd_4_group_47007	-
PDT001906705.1	PDS000100672.13	SAMEA114401809	clinical	cd_8_group_44143	cd_4_group_47007	-
PDT001343533.1	PDS000125074.1	SAMEA14449775	clinical	cd_8_group_44144	cd_4_group_46248	-
PDT001492126.1	PDS000125074.1	SAMEA111545944	clinical	cd_8_group_44144	cd_4_group_46248	-
PDT001343558.1	PDS000085725.19	SAMEA14459437	NULL	cd_8_group_44145	cd_4_group_46249	cd_2_group_44365
PDT001345583.1	PDS000085725.19	SAMEA14459436	NULL	cd_8_group_44145	cd_4_group_46249	cd_2_group_44365
PDT001345584.1	PDS000085725.19	SAMEA14459438	NULL	cd_8_group_44145	cd_4_group_46249	cd_2_group_44365
PDT001344605.1	PDS000138701.1	SAMEA14493998	clinical	cd_8_group_44146	cd_4_group_46251	cd_2_group_44369
PDT001659449.1	PDS000138701.1	SAMEA112702040	clinical	cd_8_group_44146	cd_4_group_46251	cd_2_group_44369
PDT001344622.1	PDS000001589.14	SAMEA14494016	clinical	cd_8_group_44147	cd_4_group_46252	cd_2_group_44371
PDT001347208.1	PDS000001589.14	SAMEA14497534	clinical	cd_8_group_44147	cd_4_group_46252	cd_2_group_44371
PDT001345043.1	PDS000029437.224	SAMEA8571374	NULL	cd_8_group_44148	-	-
PDT001526595.1	PDS000029437.224	SAMN32229086	environmental/other	cd_8_group_44148	-	-
PDT001827393.1	PDS000113181.5	SAMEA112879598	clinical	cd_8_group_44149	-	-
PDT001345332.1	PDS000113181.5	SAMEA14516052	clinical	cd_8_group_44149	cd_4_group_46255	cd_2_group_44378
PDT001347209.1	PDS000113181.5	SAMEA14497535	clinical	cd_8_group_44149	cd_4_group_46255	cd_2_group_44378
PDT001373582.1	PDS000113181.5	SAMEA110349570	clinical	cd_8_group_44149	cd_4_group_47011	cd_2_group_45187
PDT001373907.1	PDS000113181.5	SAMEA110406909	clinical	cd_8_group_44149	cd_4_group_47011	cd_2_group_45187
PDT001422017.1	PDS000113181.5	SAMEA111264450	clinical	cd_8_group_44149	cd_4_group_47011	cd_2_group_45187
PDT000473864.1	PDS000150684.2	SAMN10887028	environmental/other	cd_8_group_4415	cd_4_group_4220	-
PDT000061453.1	PDS000150684.2	SAMN03293352	NULL	cd_8_group_4415	cd_4_group_4220	cd_2_group_3752
PDT000469481.1	PDS000150684.2	SAMN10887030	environmental/other	cd_8_group_4415	cd_4_group_4220	cd_2_group_3752
PDT000471911.1	PDS000150684.2	SAMN10887029	environmental/other	cd_8_group_4415	cd_4_group_4220	cd_2_group_3752
PDT001345352.2	PDS000107285.4	SAMEA14516216	clinical	cd_8_group_44150	cd_4_group_46257	cd_2_group_44380
PDT001373125.1	PDS000107285.4	SAMEA110284942	clinical	cd_8_group_44150	cd_4_group_46257	cd_2_group_44380
PDT001345365.1	PDS000065111.16	SAMEA14449730	clinical	cd_8_group_44151	cd_4_group_46259	cd_2_group_44382
PDT001345392.1	PDS000065111.16	SAMEA110057152	clinical	cd_8_group_44151	cd_4_group_46259	cd_2_group_44382
PDT001345372.1	PDS000125076.1	SAMEA14461005	clinical	cd_8_group_44152	-	-
PDT001492122.1	PDS000125076.1	SAMEA111545939	clinical	cd_8_group_44152	cd_4_group_49905	cd_2_group_48261
PDT001492124.1	PDS000125076.1	SAMEA111545942	clinical	cd_8_group_44152	cd_4_group_49905	cd_2_group_48261
PDT001492214.1	PDS000125076.1	SAMEA111545940	clinical	cd_8_group_44152	cd_4_group_49905	cd_2_group_48261
PDT001345594.1	PDS000161071.1	SAMEA14493971	clinical	cd_8_group_44153	-	-
PDT001906592.1	PDS000161071.1	SAMEA114401743	clinical	cd_8_group_44153	-	-
PDT001347172.1	PDS000065758.828	SAMEA14497568	clinical	cd_8_group_44154	cd_4_group_46261	cd_2_group_44384
PDT001347174.1	PDS000065758.828	SAMEA14497570	clinical	cd_8_group_44154	cd_4_group_46261	cd_2_group_44384
PDT001347667.1	PDS000065758.828	SAMEA14497562	clinical	cd_8_group_44155	cd_4_group_46263	cd_2_group_44388
PDT001347668.1	PDS000065758.828	SAMEA14497563	clinical	cd_8_group_44155	cd_4_group_46263	cd_2_group_44388
PDT001347689.1	PDS000032530.35	SAMN29366535	environmental/other	cd_8_group_44156	cd_4_group_46264	-
PDT001983321.1	PDS000032530.35	SAMN38227447	environmental/other	cd_8_group_44156	cd_4_group_46264	-
PDT001347728.1	PDS000089910.537	SAMN29374060	clinical	cd_8_group_44157	-	-
PDT001484755.1	PDS000089910.537	SAMN31712696	environmental/other	cd_8_group_44157	-	-
PDT001347786.1	PDS000113793.1	SAMN29375393	clinical	cd_8_group_44158	cd_4_group_46266	cd_2_group_44391
PDT001357556.1	PDS000113793.1	SAMN29654724	clinical	cd_8_group_44158	cd_4_group_46266	cd_2_group_44391
PDT001347792.1	PDS000051547.3	SAMN29375332	clinical	cd_8_group_44159	cd_4_group_46267	cd_2_group_44392
PDT001347846.1	PDS000051547.3	SAMN29375335	clinical	cd_8_group_44159	cd_4_group_46267	cd_2_group_44392
PDT000062573.3	PDS000031178.2	SAMN03487739	environmental/other	cd_8_group_4416	-	-
PDT000062069.3	PDS000031178.2	SAMN03473623	environmental/other	cd_8_group_4416	cd_4_group_4223	cd_2_group_3754
PDT000062070.3	PDS000031178.2	SAMN03473625	environmental/other	cd_8_group_4416	cd_4_group_4223	cd_2_group_3754
PDT000062076.3	PDS000031178.2	SAMN03473624	environmental/other	cd_8_group_4416	cd_4_group_4223	cd_2_group_3754
PDT000062558.3	PDS000031178.2	SAMN03487735	environmental/other	cd_8_group_4416	cd_4_group_4223	cd_2_group_3754
PDT001347799.1	PDS000113218.2	SAMN29376298	clinical	cd_8_group_44160	cd_4_group_46268	cd_2_group_44393
PDT001348839.1	PDS000113218.2	SAMN29399108	clinical	cd_8_group_44160	cd_4_group_46268	cd_2_group_44393
PDT001347814.1	PDS000113230.3	SAMN29376333	clinical	cd_8_group_44161	cd_4_group_46269	cd_2_group_44394
PDT001390791.1	PDS000113230.3	SAMN30346440	clinical	cd_8_group_44161	cd_4_group_46269	cd_2_group_44394
PDT001482870.1	PDS000113230.3	SAMN31672270	clinical	cd_8_group_44161	cd_4_group_46269	cd_2_group_44394
PDT001347836.1	PDS000026852.115	SAMN29375931	clinical	cd_8_group_44162	cd_4_group_46271	cd_2_group_44396
PDT001390156.1	PDS000026852.115	SAMN30324048	clinical	cd_8_group_44162	cd_4_group_46271	cd_2_group_44396
PDT001347838.1	PDS000059986.9	SAMN29376296	clinical	cd_8_group_44163	cd_4_group_46272	cd_2_group_44397
PDT001347849.1	PDS000059986.9	SAMN29376290	clinical	cd_8_group_44163	cd_4_group_46272	cd_2_group_44397
PDT001363567.1	PDS000059986.9	SAMN29795339	clinical	cd_8_group_44163	cd_4_group_46272	cd_2_group_44397
PDT001347848.1	PDS000113234.2	SAMN29376256	clinical	cd_8_group_44164	cd_4_group_46274	cd_2_group_44399
PDT001354408.1	PDS000113234.2	SAMN29580143	clinical	cd_8_group_44164	cd_4_group_46274	cd_2_group_44399
PDT001347860.1	PDS000001445.208	SAMN29376346	clinical	cd_8_group_44165	-	-
PDT001387060.1	PDS000001445.208	SAMN30283098	clinical	cd_8_group_44165	-	-
PDT001347956.1	PDS000081815.77	SAMN29376963	clinical	cd_8_group_44166	cd_4_group_46276	cd_2_group_44402
PDT001347976.1	PDS000081815.77	SAMN29377061	clinical	cd_8_group_44166	cd_4_group_46276	cd_2_group_44402
PDT001347957.1	PDS000127718.164	SAMN29376965	clinical	cd_8_group_44167	-	-
PDT001398284.1	PDS000127718.164	SAMN30498432	clinical	cd_8_group_44167	-	-
PDT001347964.1	PDS000113226.1	SAMN29376968	clinical	cd_8_group_44168	cd_4_group_46277	cd_2_group_44403
PDT001347974.1	PDS000113226.1	SAMN29376971	clinical	cd_8_group_44168	cd_4_group_46277	cd_2_group_44403
PDT001347967.1	PDS000029636.799	SAMN29376957	clinical	cd_8_group_44169	cd_4_group_46278	-
PDT001347980.3	PDS000029636.799	SAMN29377071	clinical	cd_8_group_44169	cd_4_group_46278	-
PDT000062080.2	PDS000026885.87	SAMN03487607	clinical	cd_8_group_4417	-	-
PDT000209606.2	PDS000026885.87	SAMN06917031	clinical	cd_8_group_4417	-	-
PDT001348011.1	PDS000030682.15	SAMN29377440	clinical	cd_8_group_44170	cd_4_group_46279	cd_2_group_44405
PDT001415058.1	PDS000030682.15	SAMN30812039	clinical	cd_8_group_44170	cd_4_group_46279	cd_2_group_44405
PDT001348033.1	PDS000012587.68	SAMN29378034	clinical	cd_8_group_44171	-	-
PDT001856993.1	PDS000012587.68	SAMN37094531	clinical	cd_8_group_44171	-	-
PDT001348038.1	PDS000055742.9	SAMN29378054	clinical	cd_8_group_44172	cd_4_group_46280	cd_2_group_44408
PDT001354333.1	PDS000055742.9	SAMN29577997	clinical	cd_8_group_44172	cd_4_group_46280	cd_2_group_44408
PDT001480077.1	PDS000055742.9	SAMN31643972	clinical	cd_8_group_44172	cd_4_group_46280	cd_2_group_44408
PDT001488318.1	PDS000055742.9	SAMN31785614	clinical	cd_8_group_44172	cd_4_group_46280	cd_2_group_44408
PDT001348058.1	PDS000089910.537	SAMN29378536	environmental/other	cd_8_group_44173	-	-
PDT001366763.1	PDS000089910.537	SAMN29876836	environmental/other	cd_8_group_44173	-	-
PDT001348061.1	PDS000089910.537	SAMN29378546	environmental/other	cd_8_group_44174	cd_4_group_46281	cd_2_group_44410
PDT001348076.1	PDS000089910.537	SAMN29378694	environmental/other	cd_8_group_44174	cd_4_group_46281	cd_2_group_44410
PDT001348066.1	PDS000026710.494	SAMN29378682	environmental/other	cd_8_group_44175	-	-
PDT001513069.1	PDS000026710.494	SAMN32058004	environmental/other	cd_8_group_44175	-	-
PDT001519635.1	PDS000026710.494	SAMN32131487	environmental/other	cd_8_group_44175	-	-
PDT001670281.1	PDS000026710.494	SAMN33936618	environmental/other	cd_8_group_44175	-	-
PDT001348086.1	PDS000002437.28	SAMN29379097	clinical	cd_8_group_44176	cd_4_group_46283	cd_2_group_44412
PDT001396276.1	PDS000002437.28	SAMN30448691	clinical	cd_8_group_44176	cd_4_group_46283	cd_2_group_44412
PDT001348087.1	PDS000114404.1	SAMN29379099	clinical	cd_8_group_44177	cd_4_group_46284	cd_2_group_44413
PDT001368084.1	PDS000114404.1	SAMN29911454	clinical	cd_8_group_44177	cd_4_group_46284	cd_2_group_44413
PDT001348110.1	PDS000027137.87	SAMN29379134	clinical	cd_8_group_44178	cd_4_group_46285	cd_2_group_44414
PDT001348275.1	PDS000027137.87	SAMN29388276	clinical	cd_8_group_44178	cd_4_group_46285	cd_2_group_44414
PDT001352883.1	PDS000027137.87	SAMN29507065	clinical	cd_8_group_44178	cd_4_group_46285	cd_2_group_44414
PDT001352891.1	PDS000027137.87	SAMN29507135	clinical	cd_8_group_44178	cd_4_group_46285	cd_2_group_44414
PDT001352914.1	PDS000027137.87	SAMN29507138	clinical	cd_8_group_44178	cd_4_group_46285	cd_2_group_44414
PDT001637017.1	PDS000027137.87	SAMN33393982	clinical	cd_8_group_44178	cd_4_group_46285	cd_2_group_44414
PDT001648550.1	PDS000027137.87	SAMN33455260	clinical	cd_8_group_44178	cd_4_group_46285	cd_2_group_44414
PDT001649624.1	PDS000027137.87	SAMN33554565	clinical	cd_8_group_44178	cd_4_group_46285	cd_2_group_44414
PDT001649644.1	PDS000027137.87	SAMN33554558	clinical	cd_8_group_44178	cd_4_group_46285	cd_2_group_44414
PDT001649679.1	PDS000027137.87	SAMN33554562	clinical	cd_8_group_44178	cd_4_group_46285	cd_2_group_44414
PDT001649710.1	PDS000027137.87	SAMN33554564	clinical	cd_8_group_44178	cd_4_group_46285	cd_2_group_44414
PDT001649717.1	PDS000027137.87	SAMN33554563	clinical	cd_8_group_44178	cd_4_group_46285	cd_2_group_44414
PDT001655471.1	PDS000027137.87	SAMN33699453	clinical	cd_8_group_44178	cd_4_group_46285	cd_2_group_44414
PDT001655472.1	PDS000027137.87	SAMN33699452	clinical	cd_8_group_44178	cd_4_group_46285	cd_2_group_44414
PDT001655479.1	PDS000027137.87	SAMN33699461	clinical	cd_8_group_44178	cd_4_group_46285	cd_2_group_44414
PDT001677213.1	PDS000027137.87	SAMN34031294	clinical	cd_8_group_44178	cd_4_group_46285	cd_2_group_44414
PDT001685927.1	PDS000027137.87	SAMN34130282	clinical	cd_8_group_44178	cd_4_group_46285	cd_2_group_44414
PDT001858422.1	PDS000027137.87	SAMN37108379	clinical	cd_8_group_44178	cd_4_group_46285	cd_2_group_44414
PDT001348134.1	PDS000089910.537	SAMN29379251	environmental/other	cd_8_group_44179	-	-
PDT001455364.1	PDS000089910.537	SAMN31319145	environmental/other	cd_8_group_44179	-	-
PDT001941412.1	PDS000089910.537	SAMN37847281	environmental/other	cd_8_group_44179	-	-
PDT000062109.2	PDS000150683.14	SAMN03289389	environmental/other	cd_8_group_4418	cd_4_group_4226	-
PDT000062229.2	PDS000150683.14	SAMN03289391	environmental/other	cd_8_group_4418	cd_4_group_4226	-
PDT001348141.1	PDS000152598.1	SAMN29379259	clinical	cd_8_group_44180	cd_4_group_46287	cd_2_group_44416
PDT001809521.1	PDS000152598.1	SAMN36305000	clinical	cd_8_group_44180	cd_4_group_46287	cd_2_group_44416
PDT001602687.1	PDS000029636.799	SAMN33055061	clinical	cd_8_group_44181	cd_4_group_46289	-
PDT001348167.1	PDS000029636.799	SAMN29379299	clinical	cd_8_group_44181	cd_4_group_46289	cd_2_group_44418
PDT001357107.1	PDS000029636.799	SAMN29635152	clinical	cd_8_group_44181	cd_4_group_46289	cd_2_group_44418
PDT001415203.1	PDS000029636.799	SAMN30812768	clinical	cd_8_group_44181	cd_4_group_46289	cd_2_group_44418
PDT001941233.1	PDS000160686.3	SAMN37846690	clinical	cd_8_group_44182	-	-
PDT001348169.1	PDS000160686.3	SAMN29379298	clinical	cd_8_group_44182	cd_4_group_46290	-
PDT001900153.1	PDS000160686.3	SAMN37531478	clinical	cd_8_group_44182	cd_4_group_46290	cd_2_group_53342
PDT001912290.1	PDS000160686.3	SAMN37657753	clinical	cd_8_group_44182	cd_4_group_46290	cd_2_group_53342
PDT001383827.1	PDS000028281.470	SAMN30242918	environmental/other	cd_8_group_44183	-	-
PDT001348172.1	PDS000028281.470	SAMN29379380	environmental/other	cd_8_group_44183	cd_4_group_46291	-
PDT001348875.2	PDS000028281.470	SAMN29402642	environmental/other	cd_8_group_44183	cd_4_group_46291	-
PDT001350509.1	PDS000028281.470	SAMN29441661	environmental/other	cd_8_group_44183	cd_4_group_46291	-
PDT001348174.1	PDS000089910.537	SAMN29379379	environmental/other	cd_8_group_44184	cd_4_group_46292	cd_2_group_44419
PDT001407716.1	PDS000089910.537	SAMN30618448	environmental/other	cd_8_group_44184	cd_4_group_46292	cd_2_group_44419
PDT001348181.1	PDS000148181.63	SAMN29379388	environmental/other	cd_8_group_44185	-	-
PDT001382710.1	PDS000148181.63	SAMN30221520	environmental/other	cd_8_group_44185	-	-
PDT001348195.1	PDS000089910.537	SAMN29379442	environmental/other	cd_8_group_44186	cd_4_group_46293	cd_2_group_44420
PDT001352653.1	PDS000089910.537	SAMN29506608	environmental/other	cd_8_group_44186	cd_4_group_46293	cd_2_group_44420
PDT001686790.1	PDS000123042.5	SAMN34138759	clinical	cd_8_group_44187	-	-
PDT001348281.1	PDS000123042.5	SAMN29388269	clinical	cd_8_group_44187	cd_4_group_46296	-
PDT001476088.1	PDS000123042.5	SAMN31601940	clinical	cd_8_group_44187	cd_4_group_46296	-
PDT001564802.1	PDS000123042.5	SAMN32605596	clinical	cd_8_group_44187	cd_4_group_46296	-
PDT001729884.1	PDS000123042.5	SAMN35061273	clinical	cd_8_group_44187	cd_4_group_46296	-
PDT001348285.1	PDS000014162.49	SAMN29388277	clinical	cd_8_group_44188	-	-
PDT001942380.1	PDS000014162.49	SAMN37858373	environmental/other	cd_8_group_44188	-	-
PDT001348325.1	PDS000118919.1	SAMEA110175451	clinical	cd_8_group_44189	cd_4_group_46299	cd_2_group_44423
PDT001418814.1	PDS000118919.1	SAMEA110746344	clinical	cd_8_group_44189	cd_4_group_46299	cd_2_group_44423
PDT000200268.2	PDS000032668.1079	SAMN06677435	clinical	cd_8_group_4419	-	-
PDT000201725.2	PDS000032668.1079	SAMN06701486	environmental/other	cd_8_group_4419	-	-
PDT000209748.2	PDS000032668.1079	SAMN07120575	clinical	cd_8_group_4419	-	-
PDT000267624.2	PDS000032668.1079	SAMN08043788	clinical	cd_8_group_4419	-	-
PDT000329259.1	PDS000032668.1079	SAMN09405407	clinical	cd_8_group_4419	-	-
PDT000671522.1	PDS000032668.1079	SAMN13930194	clinical	cd_8_group_4419	-	-
PDT001096986.1	PDS000032668.1079	SAMN20427083	clinical	cd_8_group_4419	-	-
PDT001737140.1	PDS000032668.1079	SAMN35121243	clinical	cd_8_group_4419	-	-
PDT000209643.2	PDS000032668.1079	SAMN06921033	clinical	cd_8_group_4419	cd_4_group_10169	-
PDT000237422.2	PDS000032668.1079	SAMN07554546	clinical	cd_8_group_4419	cd_4_group_10169	-
PDT000311314.2	PDS000032668.1079	SAMN09044334	clinical	cd_8_group_4419	cd_4_group_16007	-
PDT000311332.2	PDS000032668.1079	SAMN09044201	clinical	cd_8_group_4419	cd_4_group_16007	-
PDT000557867.1	PDS000032668.1079	SAMN12527730	clinical	cd_8_group_4419	cd_4_group_25785	cd_2_group_23987
PDT000766621.1	PDS000032668.1079	SAMN15239006	clinical	cd_8_group_4419	cd_4_group_25785	cd_2_group_23987
PDT000659290.1	PDS000032668.1079	SAMN13826193	clinical	cd_8_group_4419	cd_4_group_29264	cd_2_group_27311
PDT000660000.1	PDS000032668.1079	SAMN13830266	clinical	cd_8_group_4419	cd_4_group_29264	cd_2_group_27311
PDT000767093.1	PDS000032668.1079	SAMN15249252	clinical	cd_8_group_4419	cd_4_group_29264	cd_2_group_27311
PDT000919805.1	PDS000032668.1079	SAMN17129639	clinical	cd_8_group_4419	cd_4_group_36330	cd_2_group_34269
PDT000973359.1	PDS000032668.1079	SAMN18047811	clinical	cd_8_group_4419	cd_4_group_36330	cd_2_group_34269
PDT000928393.1	PDS000032668.1079	SAMN17078929	clinical	cd_8_group_4419	cd_4_group_36657	cd_2_group_34582
PDT000977439.1	PDS000032668.1079	SAMN18072437	clinical	cd_8_group_4419	cd_4_group_36657	cd_2_group_34582
PDT001108835.1	PDS000032668.1079	SAMN20752557	clinical	cd_8_group_4419	cd_4_group_36657	cd_2_group_34582
PDT000266169.2	PDS000032668.1079	SAMN08040284	clinical	cd_8_group_4419	cd_4_group_4227	-
PDT000407335.1	PDS000032668.1079	SAMN10424592	clinical	cd_8_group_4419	cd_4_group_4227	-
PDT001134592.1	PDS000032668.1079	SAMN08412461	clinical	cd_8_group_4419	cd_4_group_4227	-
PDT000297439.2	PDS000032668.1079	SAMN08774910	clinical	cd_8_group_4419	cd_4_group_4227	cd_2_group_13678
PDT000303860.2	PDS000032668.1079	SAMN08885918	clinical	cd_8_group_4419	cd_4_group_4227	cd_2_group_13678
PDT000544402.1	PDS000032668.1079	SAMN12279955	clinical	cd_8_group_4419	cd_4_group_4227	cd_2_group_13678
PDT000556775.1	PDS000032668.1079	SAMN12501533	environmental/other	cd_8_group_4419	cd_4_group_4227	cd_2_group_13678
PDT000491727.1	PDS000032668.1079	SAMN11461520	clinical	cd_8_group_4419	cd_4_group_4227	cd_2_group_22250
PDT000503067.1	PDS000032668.1079	SAMN11672397	clinical	cd_8_group_4419	cd_4_group_4227	cd_2_group_22250
PDT000062112.2	PDS000032668.1079	SAMN03289453	environmental/other	cd_8_group_4419	cd_4_group_4227	cd_2_group_3756
PDT000236486.2	PDS000032668.1079	SAMN07539753	clinical	cd_8_group_4419	cd_4_group_4227	cd_2_group_3756
PDT000269901.2	PDS000032668.1079	SAMN08040293	clinical	cd_8_group_4419	cd_4_group_4227	cd_2_group_3756
PDT000331949.1	PDS000032668.1079	SAMN09438180	clinical	cd_8_group_4419	cd_4_group_4227	cd_2_group_3756
PDT000364085.1	PDS000032668.1079	SAMN09844246	clinical	cd_8_group_4419	cd_4_group_4227	cd_2_group_3756
PDT000366931.1	PDS000032668.1079	SAMN09905886	clinical	cd_8_group_4419	cd_4_group_4227	cd_2_group_3756
PDT000393949.1	PDS000032668.1079	SAMN10266600	clinical	cd_8_group_4419	cd_4_group_4227	cd_2_group_3756
PDT000081070.2	PDS000032668.1079	SAMN03863773	clinical	cd_8_group_4419	cd_4_group_4546	-
PDT000310396.2	PDS000032668.1079	SAMN09001054	clinical	cd_8_group_4419	cd_4_group_4546	-
PDT000069822.4	PDS000032668.1079	SAMN03854529	clinical	cd_8_group_4419	cd_4_group_4546	cd_2_group_4046
PDT000081049.2	PDS000032668.1079	SAMN03968890	clinical	cd_8_group_4419	cd_4_group_4546	cd_2_group_4046
PDT000082311.2	PDS000032668.1079	SAMN03793007	clinical	cd_8_group_4419	cd_4_group_4546	cd_2_group_4046
PDT000082354.2	PDS000032668.1079	SAMN03965327	clinical	cd_8_group_4419	cd_4_group_4546	cd_2_group_4046
PDT000082363.2	PDS000032668.1079	SAMN03994033	clinical	cd_8_group_4419	cd_4_group_4546	cd_2_group_4046
PDT000082450.2	PDS000032668.1079	SAMN04001733	clinical	cd_8_group_4419	cd_4_group_4546	cd_2_group_4046
PDT000221510.2	PDS000032668.1079	SAMN07286121	clinical	cd_8_group_4419	cd_4_group_4546	cd_2_group_4046
PDT000102086.2	PDS000032668.1079	SAMN04412500	clinical	cd_8_group_4419	cd_4_group_4546	cd_2_group_4916
PDT000102087.2	PDS000032668.1079	SAMN04412501	clinical	cd_8_group_4419	cd_4_group_4546	cd_2_group_4916
PDT001348329.1	PDS000138162.3	SAMEA110175498	clinical	cd_8_group_44190	cd_4_group_46300	cd_2_group_44424
PDT001648856.1	PDS000138162.3	SAMEA112639771	clinical	cd_8_group_44190	cd_4_group_46300	cd_2_group_44424
PDT001878154.1	PDS000138162.3	SAMEA113416907	clinical	cd_8_group_44190	cd_4_group_46300	cd_2_group_44424
PDT001906602.1	PDS000138162.3	SAMEA114401766	clinical	cd_8_group_44190	cd_4_group_46300	cd_2_group_44424
PDT001348354.1	PDS000113195.1	SAMEA110177315	clinical	cd_8_group_44191	cd_4_group_46301	cd_2_group_44425
PDT001348359.1	PDS000113195.1	SAMEA110177321	clinical	cd_8_group_44191	cd_4_group_46301	cd_2_group_44425
PDT001348361.1	PDS000113195.1	SAMEA110177323	clinical	cd_8_group_44191	cd_4_group_46301	cd_2_group_44425
PDT001348692.1	PDS000005120.259	SAMN29397282	clinical	cd_8_group_44192	cd_4_group_46302	-
PDT001476693.1	PDS000005120.259	SAMN31610998	clinical	cd_8_group_44192	cd_4_group_46302	-
PDT001348696.1	PDS000089910.537	SAMN29397285	clinical	cd_8_group_44193	cd_4_group_46303	cd_2_group_44426
PDT001355175.1	PDS000089910.537	SAMN29594763	clinical	cd_8_group_44193	cd_4_group_46303	cd_2_group_44426
PDT001348707.1	PDS000026561.32	SAMN29397278	clinical	cd_8_group_44194	cd_4_group_46304	cd_2_group_44428
PDT001358276.1	PDS000026561.32	SAMN29656452	clinical	cd_8_group_44194	cd_4_group_46304	cd_2_group_44428
PDT001382142.1	PDS000026561.32	SAMN30216110	clinical	cd_8_group_44194	cd_4_group_46304	cd_2_group_44428
PDT001348735.1	PDS000113220.3	SAMN29398333	clinical	cd_8_group_44195	cd_4_group_46305	cd_2_group_44429
PDT001348740.1	PDS000113220.3	SAMN29398342	clinical	cd_8_group_44195	cd_4_group_46305	cd_2_group_44429
PDT001352564.1	PDS000113220.3	SAMN29504585	clinical	cd_8_group_44195	cd_4_group_46305	cd_2_group_44429
PDT001348789.2	PDS000032705.1071	SAMN29401217	clinical	cd_8_group_44196	cd_4_group_46307	cd_2_group_44431
PDT001379506.1	PDS000032705.1071	SAMN30167399	clinical	cd_8_group_44196	cd_4_group_46307	cd_2_group_44431
PDT001455513.1	PDS000032705.1071	SAMN31323338	clinical	cd_8_group_44196	cd_4_group_46307	cd_2_group_44431
PDT001348815.1	PDS000158179.42	SAMN29401887	clinical	cd_8_group_44197	-	-
PDT001977389.1	PDS000158179.42	SAMN38199175	clinical	cd_8_group_44197	-	-
PDT001348818.1	PDS000076604.512	SAMN29401888	clinical	cd_8_group_44198	cd_4_group_46308	cd_2_group_44432
PDT001354682.1	PDS000076604.512	SAMN29580379	clinical	cd_8_group_44198	cd_4_group_46308	cd_2_group_44432
PDT001377392.1	PDS000076604.512	SAMN30098247	clinical	cd_8_group_44198	cd_4_group_46308	cd_2_group_44432
PDT001549185.1	PDS000076604.512	SAMN32421204	clinical	cd_8_group_44198	cd_4_group_46308	cd_2_group_44432
PDT001348844.1	PDS000032705.1071	SAMN29399107	clinical	cd_8_group_44199	-	-
PDT001681191.1	PDS000032705.1071	SAMN34104440	clinical	cd_8_group_44199	-	-
PDT001667496.1	PDS000032705.1071	SAMN33901167	clinical	cd_8_group_44199	cd_4_group_51737	cd_2_group_50263
PDT001667499.1	PDS000032705.1071	SAMN33901172	clinical	cd_8_group_44199	cd_4_group_51737	cd_2_group_50263
PDT000002266.3	PDS000029341.1	SAMN02367794	clinical	cd_8_group_442	cd_4_group_389	cd_2_group_337
PDT000212909.2	PDS000029341.1	SAMN06856350	clinical	cd_8_group_442	cd_4_group_389	cd_2_group_337
PDT000062113.3	PDS000026970.894	SAMN03290504	clinical	cd_8_group_4420	cd_4_group_4228	-
PDT000062181.3	PDS000026970.894	SAMN03290505	clinical	cd_8_group_4420	cd_4_group_4228	-
PDT001348893.1	PDS000029254.3	SAMN29402882	clinical	cd_8_group_44200	-	-
PDT001349936.1	PDS000029254.3	SAMN29418225	clinical	cd_8_group_44200	-	-
PDT001348899.2	PDS000032668.1079	SAMN29402902	clinical	cd_8_group_44201	cd_4_group_46309	cd_2_group_44437
PDT001572226.1	PDS000032668.1079	SAMN32665160	clinical	cd_8_group_44201	cd_4_group_46309	cd_2_group_44437
PDT001348943.3	PDS000161431.1	SAMN29403103	clinical	cd_8_group_44202	cd_4_group_46311	cd_2_group_44442
PDT001350684.1	PDS000161431.1	SAMN29445247	clinical	cd_8_group_44202	cd_4_group_46311	cd_2_group_44442
PDT001398052.1	PDS000161431.1	SAMN30498121	clinical	cd_8_group_44202	cd_4_group_46311	cd_2_group_44442
PDT001348944.3	PDS000013832.318	SAMN29403116	clinical	cd_8_group_44203	cd_4_group_46312	cd_2_group_44443
PDT001817520.1	PDS000013832.318	SAMN36452815	clinical	cd_8_group_44203	cd_4_group_46312	cd_2_group_44443
PDT001348956.3	PDS000029636.799	SAMN29403137	clinical	cd_8_group_44204	-	-
PDT001425279.1	PDS000029636.799	SAMN30927466	clinical	cd_8_group_44204	-	-
PDT001348958.3	PDS000119945.1	SAMN29403143	clinical	cd_8_group_44205	cd_4_group_46314	-
PDT001434603.1	PDS000119945.1	SAMN31024135	clinical	cd_8_group_44205	cd_4_group_46314	cd_2_group_46953
PDT001434607.1	PDS000119945.1	SAMN31024142	clinical	cd_8_group_44205	cd_4_group_46314	cd_2_group_46953
PDT001348962.3	PDS000026825.385	SAMN29403152	clinical	cd_8_group_44206	cd_4_group_46315	cd_2_group_44445
PDT001793650.1	PDS000026825.385	SAMN36072465	clinical	cd_8_group_44206	cd_4_group_46315	cd_2_group_44445
PDT001348969.3	PDS000114975.1	SAMN29403147	clinical	cd_8_group_44207	cd_4_group_46316	cd_2_group_44446
PDT001377634.1	PDS000114975.1	SAMN30102661	clinical	cd_8_group_44207	cd_4_group_46316	cd_2_group_44446
PDT001348980.3	PDS000158179.42	SAMN29403155	clinical	cd_8_group_44208	cd_4_group_46317	cd_2_group_44447
PDT001348985.3	PDS000158179.42	SAMN29403154	clinical	cd_8_group_44208	cd_4_group_46317	cd_2_group_44447
PDT001348982.3	PDS000159488.57	SAMN29403162	clinical	cd_8_group_44209	cd_4_group_46318	cd_2_group_44448
PDT001354329.1	PDS000159488.57	SAMN29577994	clinical	cd_8_group_44209	cd_4_group_46318	cd_2_group_44448
PDT000062123.3	PDS000026970.894	SAMN03290538	clinical	cd_8_group_4421	-	-
PDT000062269.3	PDS000026970.894	SAMN03290539	clinical	cd_8_group_4421	-	-
PDT000588292.1	PDS000026970.894	SAMN12780914	clinical	cd_8_group_4421	cd_4_group_26073	-
PDT000569363.1	PDS000026970.894	SAMN12609712	clinical	cd_8_group_4421	cd_4_group_26073	cd_2_group_24260
PDT000588273.1	PDS000026970.894	SAMN12780887	clinical	cd_8_group_4421	cd_4_group_26073	cd_2_group_24260
PDT001349255.2	PDS000089910.537	SAMN29404808	environmental/other	cd_8_group_44210	-	-
PDT001598560.1	PDS000089910.537	SAMN32979605	environmental/other	cd_8_group_44210	-	-
PDT001349315.1	PDS000004395.492	SAMN29404929	clinical	cd_8_group_44211	cd_4_group_46324	cd_2_group_44453
PDT001380284.1	PDS000004395.492	SAMN30196890	clinical	cd_8_group_44211	cd_4_group_46324	cd_2_group_44453
PDT001349336.2	PDS000076648.237	SAMN29404953	clinical	cd_8_group_44212	cd_4_group_46326	cd_2_group_44455
PDT001455803.1	PDS000076648.237	SAMN31342864	clinical	cd_8_group_44212	cd_4_group_46326	cd_2_group_44455
PDT001942468.1	PDS000026948.197	SAMN37859285	clinical	cd_8_group_44213	-	-
PDT001349356.2	PDS000026948.197	SAMN29404968	clinical	cd_8_group_44213	cd_4_group_46328	-
PDT001807830.1	PDS000026948.197	SAMN36275160	clinical	cd_8_group_44213	cd_4_group_46328	-
PDT001378413.1	PDS000065758.828	SAMN30133277	clinical	cd_8_group_44214	-	-
PDT001514252.1	PDS000065758.828	SAMN32069832	clinical	cd_8_group_44214	-	-
PDT001349504.1	PDS000065758.828	SAMN29404930	clinical	cd_8_group_44214	cd_4_group_46330	cd_2_group_44459
PDT001355500.1	PDS000065758.828	SAMN29599245	clinical	cd_8_group_44214	cd_4_group_46330	cd_2_group_44459
PDT001528684.1	PDS000065758.828	SAMN32252675	clinical	cd_8_group_44214	cd_4_group_46330	cd_2_group_44459
PDT001349932.1	PDS000030969.15	SAMN29418229	clinical	cd_8_group_44215	cd_4_group_46331	cd_2_group_44461
PDT001598567.1	PDS000030969.15	SAMN32979610	environmental/other	cd_8_group_44215	cd_4_group_46331	cd_2_group_44461
PDT001349940.1	PDS000029625.454	SAMN29418256	clinical	cd_8_group_44216	cd_4_group_46332	cd_2_group_44462
PDT001398334.1	PDS000029625.454	SAMN30498438	clinical	cd_8_group_44216	cd_4_group_46332	cd_2_group_44462
PDT001349943.1	PDS000114234.1	SAMN29418255	clinical	cd_8_group_44217	cd_4_group_46333	cd_2_group_44463
PDT001365084.1	PDS000114234.1	SAMN29851201	clinical	cd_8_group_44217	cd_4_group_46333	cd_2_group_44463
PDT001349959.1	PDS000032523.57	SAMN29418349	environmental/other	cd_8_group_44218	-	-
PDT001445699.1	PDS000032523.57	SAMN31207845	environmental/other	cd_8_group_44218	-	-
PDT001471071.1	PDS000032523.57	SAMN31521599	environmental/other	cd_8_group_44218	-	-
PDT001480152.1	PDS000032523.57	SAMN31645604	environmental/other	cd_8_group_44218	-	-
PDT001866396.1	PDS000032523.57	SAMN37162198	environmental/other	cd_8_group_44218	-	-
PDT001349980.1	PDS000032635.146	SAMN29418554	clinical	cd_8_group_44219	cd_4_group_46334	cd_2_group_44465
PDT001376840.1	PDS000032635.146	SAMN30086201	clinical	cd_8_group_44219	cd_4_group_46334	cd_2_group_44465
PDT000062127.3	PDS000026993.114	SAMN03290498	clinical	cd_8_group_4422	cd_4_group_4229	-
PDT001859601.1	PDS000026993.114	SAMN37120814	clinical	cd_8_group_4422	cd_4_group_4229	cd_2_group_52766
PDT001899804.1	PDS000026993.114	SAMN37529121	clinical	cd_8_group_4422	cd_4_group_4229	cd_2_group_52766
PDT001777729.1	PDS000002039.121	SAMN35716193	clinical	cd_8_group_44220	cd_4_group_46335	-
PDT001786940.1	PDS000002039.121	SAMN35842375	clinical	cd_8_group_44220	cd_4_group_46335	-
PDT001349982.1	PDS000002039.121	SAMN29418540	clinical	cd_8_group_44220	cd_4_group_46335	cd_2_group_44466
PDT001726801.1	PDS000002039.121	SAMN35002548	clinical	cd_8_group_44220	cd_4_group_46335	cd_2_group_44466
PDT001814281.1	PDS000002039.121	SAMN36384437	clinical	cd_8_group_44220	cd_4_group_46335	cd_2_group_44466
PDT001900166.1	PDS000002039.121	SAMN37531509	clinical	cd_8_group_44220	cd_4_group_46335	cd_2_group_44466
PDT001971104.1	PDS000002039.121	SAMN38114725	clinical	cd_8_group_44220	cd_4_group_55236	-
PDT001975479.1	PDS000002039.121	SAMN38184195	clinical	cd_8_group_44220	cd_4_group_55236	cd_2_group_54283
PDT001985443.1	PDS000002039.121	SAMN38266107	clinical	cd_8_group_44220	cd_4_group_55236	cd_2_group_54283
PDT001349988.1	PDS000029488.18	SAMN29418552	clinical	cd_8_group_44221	cd_4_group_46337	cd_2_group_44467
PDT001357166.1	PDS000029488.18	SAMN29635148	clinical	cd_8_group_44221	cd_4_group_46337	cd_2_group_44467
PDT001349997.1	PDS000117415.2	SAMN29419875	clinical	cd_8_group_44222	cd_4_group_46338	-
PDT001407913.1	PDS000117415.2	SAMN30631302	clinical	cd_8_group_44222	cd_4_group_46338	-
PDT001349999.1	PDS000113207.2	SAMN29419884	clinical	cd_8_group_44223	-	-
PDT001357925.1	PDS000113207.2	SAMN29660249	clinical	cd_8_group_44223	-	-
PDT001350010.1	PDS000041645.56	SAMN29419881	clinical	cd_8_group_44224	-	-
PDT001838775.1	PDS000041645.56	SAMN36822845	clinical	cd_8_group_44224	-	-
PDT001350063.1	PDS000148187.1	SAMN29421065	clinical	cd_8_group_44225	-	-
PDT001764782.1	PDS000148187.1	SAMN35529533	clinical	cd_8_group_44225	-	-
PDT001350079.1	PDS000116177.1	SAMN29421110	clinical	cd_8_group_44226	cd_4_group_46339	cd_2_group_44468
PDT001394081.1	PDS000116177.1	SAMN30399896	clinical	cd_8_group_44226	cd_4_group_46339	cd_2_group_44468
PDT001465642.1	PDS000089910.537	SAMN31428024	environmental/other	cd_8_group_44227	-	-
PDT001350111.1	PDS000089910.537	SAMN29423091	environmental/other	cd_8_group_44227	cd_4_group_46341	-
PDT001363732.1	PDS000089910.537	SAMN29797320	environmental/other	cd_8_group_44227	cd_4_group_46341	-
PDT001387035.1	PDS000089910.537	SAMN30282934	environmental/other	cd_8_group_44227	cd_4_group_46341	cd_2_group_45531
PDT001387036.1	PDS000089910.537	SAMN30282935	environmental/other	cd_8_group_44227	cd_4_group_46341	cd_2_group_45531
PDT001465769.1	PDS000032632.151	SAMN31438234	clinical	cd_8_group_44228	-	-
PDT001674135.1	PDS000032632.151	SAMN33954819	clinical	cd_8_group_44228	cd_4_group_46343	-
PDT001350127.1	PDS000032632.151	SAMN29423631	environmental/other	cd_8_group_44228	cd_4_group_46343	cd_2_group_44471
PDT001350609.1	PDS000032632.151	SAMN29444830	clinical	cd_8_group_44228	cd_4_group_46343	cd_2_group_44471
PDT001351198.1	PDS000032632.151	SAMN29474252	clinical	cd_8_group_44228	cd_4_group_46343	cd_2_group_44471
PDT001353346.1	PDS000032632.151	SAMN29536450	clinical	cd_8_group_44228	cd_4_group_46343	cd_2_group_44471
PDT001353756.1	PDS000032632.151	SAMN29540071	clinical	cd_8_group_44228	cd_4_group_46343	cd_2_group_44471
PDT001354143.1	PDS000032632.151	SAMN29573094	clinical	cd_8_group_44228	cd_4_group_46343	cd_2_group_44471
PDT001356745.1	PDS000032632.151	SAMN29632435	clinical	cd_8_group_44228	cd_4_group_46343	cd_2_group_44471
PDT001357497.1	PDS000032632.151	SAMN29645607	clinical	cd_8_group_44228	cd_4_group_46343	cd_2_group_44471
PDT001357536.1	PDS000032632.151	SAMN29647784	clinical	cd_8_group_44228	cd_4_group_46343	cd_2_group_44471
PDT001357743.1	PDS000032632.151	SAMN29659958	clinical	cd_8_group_44228	cd_4_group_46343	cd_2_group_44471
PDT001360667.1	PDS000032632.151	SAMN29766798	clinical	cd_8_group_44228	cd_4_group_46343	cd_2_group_44471
PDT001363585.1	PDS000032632.151	SAMN29795361	clinical	cd_8_group_44228	cd_4_group_46343	cd_2_group_44471
PDT001365108.1	PDS000032632.151	SAMN29852046	clinical	cd_8_group_44228	cd_4_group_46343	cd_2_group_44471
PDT001366721.1	PDS000032632.151	SAMN29870927	clinical	cd_8_group_44228	cd_4_group_46343	cd_2_group_44471
PDT001367587.1	PDS000032632.151	SAMN29886984	clinical	cd_8_group_44228	cd_4_group_46343	cd_2_group_44471
PDT001368957.1	PDS000032632.151	SAMN29938762	clinical	cd_8_group_44228	cd_4_group_46343	cd_2_group_44471
PDT001373523.1	PDS000032632.151	SAMN30029284	clinical	cd_8_group_44228	cd_4_group_46343	cd_2_group_44471
PDT001374082.1	PDS000032632.151	SAMN30050867	clinical	cd_8_group_44228	cd_4_group_46343	cd_2_group_44471
PDT001374499.1	PDS000032632.151	SAMN30056225	clinical	cd_8_group_44228	cd_4_group_46343	cd_2_group_44471
PDT001376810.1	PDS000032632.151	SAMN30085978	clinical	cd_8_group_44228	cd_4_group_46343	cd_2_group_44471
PDT001377605.1	PDS000032632.151	SAMN30102832	clinical	cd_8_group_44228	cd_4_group_46343	cd_2_group_44471
PDT001377610.1	PDS000032632.151	SAMN30102831	clinical	cd_8_group_44228	cd_4_group_46343	cd_2_group_44471
PDT001378328.1	PDS000032632.151	SAMN30129412	clinical	cd_8_group_44228	cd_4_group_46343	cd_2_group_44471
PDT001378329.1	PDS000032632.151	SAMN30129409	clinical	cd_8_group_44228	cd_4_group_46343	cd_2_group_44471
PDT001390081.1	PDS000032632.151	SAMN30323740	clinical	cd_8_group_44228	cd_4_group_46343	cd_2_group_44471
PDT001398162.1	PDS000032632.151	SAMN30473620	clinical	cd_8_group_44228	cd_4_group_46343	cd_2_group_44471
PDT001407698.1	PDS000032632.151	SAMN30619492	clinical	cd_8_group_44228	cd_4_group_46343	cd_2_group_44471
PDT001414580.1	PDS000032632.151	SAMN30805845	clinical	cd_8_group_44228	cd_4_group_46343	cd_2_group_44471
PDT001416407.1	PDS000032632.151	SAMN30826958	clinical	cd_8_group_44228	cd_4_group_46343	cd_2_group_44471
PDT001427250.1	PDS000032632.151	SAMN30937139	clinical	cd_8_group_44228	cd_4_group_46343	cd_2_group_44471
PDT001427815.1	PDS000032632.151	SAMN30951943	clinical	cd_8_group_44228	cd_4_group_46343	cd_2_group_44471
PDT001428063.1	PDS000032632.151	SAMN30953258	clinical	cd_8_group_44228	cd_4_group_46343	cd_2_group_44471
PDT001572216.1	PDS000032632.151	SAMN32665164	clinical	cd_8_group_44228	cd_4_group_46343	cd_2_group_44471
PDT001615480.1	PDS000032632.151	SAMN33285987	clinical	cd_8_group_44228	cd_4_group_46343	cd_2_group_44471
PDT001665022.1	PDS000032632.151	SAMN33843214	clinical	cd_8_group_44228	cd_4_group_46343	cd_2_group_44471
PDT001815742.1	PDS000032632.151	SAMN36415131	clinical	cd_8_group_44228	cd_4_group_46343	cd_2_group_44471
PDT001350128.1	PDS000029414.234	SAMN29424365	environmental/other	cd_8_group_44229	-	-
PDT001728085.1	PDS000029414.234	SAMN35013175	environmental/other	cd_8_group_44229	-	-
PDT000062149.3	PDS000002089.403	SAMN03290513	clinical	cd_8_group_4423	-	-
PDT000237189.2	PDS000002089.403	SAMN07519155	clinical	cd_8_group_4423	-	-
PDT000275892.2	PDS000002089.403	SAMN08275880	clinical	cd_8_group_4423	-	-
PDT000293782.2	PDS000002089.403	SAMN08668107	clinical	cd_8_group_4423	-	-
PDT000399512.1	PDS000002089.403	SAMN10349375	clinical	cd_8_group_4423	-	-
PDT000403340.1	PDS000002089.403	SAMN10387308	clinical	cd_8_group_4423	-	-
PDT000483780.1	PDS000002089.403	SAMN11280844	clinical	cd_8_group_4423	-	-
PDT000556361.1	PDS000002089.403	SAMN12498980	clinical	cd_8_group_4423	-	-
PDT000563822.1	PDS000002089.403	SAMN12571550	clinical	cd_8_group_4423	-	-
PDT000611612.1	PDS000002089.403	SAMN13058845	clinical	cd_8_group_4423	-	-
PDT000640071.1	PDS000002089.403	SAMN13447625	clinical	cd_8_group_4423	-	-
PDT000644346.1	PDS000002089.403	SAMN13558392	clinical	cd_8_group_4423	-	-
PDT000645915.1	PDS000002089.403	SAMN13571033	clinical	cd_8_group_4423	-	-
PDT000647754.1	PDS000002089.403	SAMN13624054	clinical	cd_8_group_4423	-	-
PDT000653075.1	PDS000002089.403	SAMN13708920	clinical	cd_8_group_4423	-	-
PDT000656804.1	PDS000002089.403	SAMN13795813	clinical	cd_8_group_4423	-	-
PDT000747586.1	PDS000002089.403	SAMN15018017	clinical	cd_8_group_4423	-	-
PDT000762200.1	PDS000002089.403	SAMN15184726	clinical	cd_8_group_4423	-	-
PDT000773764.1	PDS000002089.403	SAMN15399204	clinical	cd_8_group_4423	-	-
PDT000794623.1	PDS000002089.403	SAMN15602062	clinical	cd_8_group_4423	-	-
PDT000797493.1	PDS000002089.403	SAMN15656785	clinical	cd_8_group_4423	-	-
PDT000821682.1	PDS000002089.403	SAMN15912019	clinical	cd_8_group_4423	-	-
PDT000821984.1	PDS000002089.403	SAMN15922819	clinical	cd_8_group_4423	-	-
PDT000822891.1	PDS000002089.403	SAMN15932057	clinical	cd_8_group_4423	-	-
PDT000829853.1	PDS000002089.403	SAMN16058941	clinical	cd_8_group_4423	-	-
PDT000836142.1	PDS000002089.403	SAMN16130096	clinical	cd_8_group_4423	-	-
PDT000842159.1	PDS000002089.403	SAMN16238885	clinical	cd_8_group_4423	-	-
PDT000848886.1	PDS000002089.403	SAMN16281396	clinical	cd_8_group_4423	-	-
PDT000848891.1	PDS000002089.403	SAMN16281391	clinical	cd_8_group_4423	-	-
PDT000891022.1	PDS000002089.403	SAMN16809290	clinical	cd_8_group_4423	-	-
PDT000892044.1	PDS000002089.403	SAMN16816288	clinical	cd_8_group_4423	-	-
PDT000893607.1	PDS000002089.403	SAMN16839579	clinical	cd_8_group_4423	-	-
PDT000912463.1	PDS000002089.403	SAMN17062290	clinical	cd_8_group_4423	-	-
PDT000921472.1	PDS000002089.403	SAMN17138807	clinical	cd_8_group_4423	-	-
PDT001116742.1	PDS000002089.403	SAMN20972852	clinical	cd_8_group_4423	-	-
PDT001130456.1	PDS000002089.403	SAMN21436114	clinical	cd_8_group_4423	-	-
PDT001132048.1	PDS000002089.403	SAMN21472310	clinical	cd_8_group_4423	-	-
PDT001132130.1	PDS000002089.403	SAMN21496385	clinical	cd_8_group_4423	-	-
PDT001143201.1	PDS000002089.403	SAMN21902052	clinical	cd_8_group_4423	-	-
PDT001145899.1	PDS000002089.403	SAMN22068631	clinical	cd_8_group_4423	-	-
PDT001178100.1	PDS000002089.403	SAMN23285035	clinical	cd_8_group_4423	-	-
PDT001372938.1	PDS000002089.403	SAMN30020318	clinical	cd_8_group_4423	-	-
PDT001378305.1	PDS000002089.403	SAMN30128279	clinical	cd_8_group_4423	-	-
PDT001393666.1	PDS000002089.403	SAMN30388480	clinical	cd_8_group_4423	-	-
PDT001426493.1	PDS000002089.403	SAMN30933955	clinical	cd_8_group_4423	-	-
PDT001456883.1	PDS000002089.403	SAMN31390537	clinical	cd_8_group_4423	-	-
PDT001476369.1	PDS000002089.403	SAMN31608162	clinical	cd_8_group_4423	-	-
PDT001524325.1	PDS000002089.403	SAMN32173658	clinical	cd_8_group_4423	-	-
PDT001836813.1	PDS000002089.403	SAMN36786406	clinical	cd_8_group_4423	-	-
PDT001850959.1	PDS000002089.403	SAMN36983900	clinical	cd_8_group_4423	-	-
PDT001859527.1	PDS000002089.403	SAMN37120729	clinical	cd_8_group_4423	-	-
PDT001941322.1	PDS000002089.403	SAMN37846855	clinical	cd_8_group_4423	-	-
PDT001952620.1	PDS000002089.403	SAMN37945670	clinical	cd_8_group_4423	-	-
PDT001964973.1	PDS000002089.403	SAMN38066252	clinical	cd_8_group_4423	-	-
PDT002011868.1	PDS000002089.403	SAMN38516301	clinical	cd_8_group_4423	-	-
PDT000287131.2	PDS000002089.403	SAMN08383940	clinical	cd_8_group_4423	cd_4_group_14734	cd_2_group_13265
PDT000940475.1	PDS000002089.403	SAMN17527732	clinical	cd_8_group_4423	cd_4_group_14734	cd_2_group_13265
PDT001571436.1	PDS000002089.403	SAMN32659377	clinical	cd_8_group_4423	cd_4_group_14734	cd_2_group_13265
PDT001648463.1	PDS000002089.403	SAMN33454986	clinical	cd_8_group_4423	cd_4_group_14734	cd_2_group_13265
PDT000322277.1	PDS000002089.403	SAMN09294128	clinical	cd_8_group_4423	cd_4_group_16765	cd_2_group_15283
PDT000333714.1	PDS000002089.403	SAMN09466819	clinical	cd_8_group_4423	cd_4_group_16765	cd_2_group_15283
PDT001393676.1	PDS000002089.403	SAMN30388474	clinical	cd_8_group_4423	cd_4_group_21477	-
PDT000420621.1	PDS000002089.403	SAMN10611873	clinical	cd_8_group_4423	cd_4_group_21477	cd_2_group_19836
PDT000597380.1	PDS000002089.403	SAMN12875449	clinical	cd_8_group_4423	cd_4_group_21477	cd_2_group_19836
PDT001379609.1	PDS000002089.403	SAMN30167947	clinical	cd_8_group_4423	cd_4_group_21477	cd_2_group_19836
PDT000557907.1	PDS000002089.403	SAMN12527999	clinical	cd_8_group_4423	cd_4_group_25788	-
PDT001163266.1	PDS000002089.403	SAMN22604545	clinical	cd_8_group_4423	cd_4_group_25788	-
PDT000588314.1	PDS000002089.403	SAMN12780928	clinical	cd_8_group_4423	cd_4_group_25788	cd_2_group_24928
PDT001829123.2	PDS000002089.403	SAMN36714187	clinical	cd_8_group_4423	cd_4_group_25788	cd_2_group_24928
PDT000563898.1	PDS000002089.403	SAMN12571648	clinical	cd_8_group_4423	cd_4_group_25916	-
PDT000876933.1	PDS000002089.403	SAMN16628127	clinical	cd_8_group_4423	cd_4_group_25916	-
PDT001924701.1	PDS000002089.403	SAMN37769096	clinical	cd_8_group_4423	cd_4_group_25916	-
PDT000569335.1	PDS000002089.403	SAMN12609706	clinical	cd_8_group_4423	cd_4_group_26070	-
PDT000616994.1	PDS000002089.403	SAMN13104933	clinical	cd_8_group_4423	cd_4_group_26070	-
PDT001113120.1	PDS000002089.403	SAMN20862757	clinical	cd_8_group_4423	cd_4_group_26320	-
PDT001420215.1	PDS000002089.403	SAMN30898132	clinical	cd_8_group_4423	cd_4_group_26320	-
PDT001836447.1	PDS000002089.403	SAMN36783895	clinical	cd_8_group_4423	cd_4_group_26320	-
PDT000575764.1	PDS000002089.403	SAMN12657167	clinical	cd_8_group_4423	cd_4_group_26320	cd_2_group_24499
PDT000583860.1	PDS000002089.403	SAMN12722891	clinical	cd_8_group_4423	cd_4_group_26320	cd_2_group_24499
PDT000888051.1	PDS000002089.403	SAMN16727986	clinical	cd_8_group_4423	cd_4_group_26320	cd_2_group_24499
PDT001106054.1	PDS000002089.403	SAMN20671107	clinical	cd_8_group_4423	cd_4_group_26320	cd_2_group_24499
PDT001364416.1	PDS000002089.403	SAMN29827308	clinical	cd_8_group_4423	cd_4_group_26320	cd_2_group_24499
PDT001370768.1	PDS000002089.403	SAMN29969512	clinical	cd_8_group_4423	cd_4_group_26320	cd_2_group_24499
PDT000597935.1	PDS000002089.403	SAMN12879197	clinical	cd_8_group_4423	cd_4_group_26320	cd_2_group_25256
PDT001859569.1	PDS000002089.403	SAMN37120813	clinical	cd_8_group_4423	cd_4_group_26320	cd_2_group_25256
PDT000774163.1	PDS000002089.403	SAMN15404393	clinical	cd_8_group_4423	cd_4_group_26320	cd_2_group_30347
PDT001456889.1	PDS000002089.403	SAMN31390561	clinical	cd_8_group_4423	cd_4_group_26320	cd_2_group_30347
PDT000793578.1	PDS000002089.403	SAMN15590928	clinical	cd_8_group_4423	cd_4_group_26320	cd_2_group_30803
PDT000802433.1	PDS000002089.403	SAMN15734767	clinical	cd_8_group_4423	cd_4_group_26320	cd_2_group_30803
PDT000828119.1	PDS000002089.403	SAMN15967211	clinical	cd_8_group_4423	cd_4_group_26320	cd_2_group_31591
PDT001222523.1	PDS000002089.403	SAMN24927039	clinical	cd_8_group_4423	cd_4_group_26320	cd_2_group_31591
PDT001223446.1	PDS000002089.403	SAMN25001402	clinical	cd_8_group_4423	cd_4_group_26320	cd_2_group_31591
PDT001560220.1	PDS000002089.403	SAMN32575315	clinical	cd_8_group_4423	cd_4_group_26320	cd_2_group_31591
PDT000583855.1	PDS000002089.403	SAMN12722887	clinical	cd_8_group_4423	cd_4_group_26574	-
PDT000806513.1	PDS000002089.403	SAMN15775559	clinical	cd_8_group_4423	cd_4_group_26574	cd_2_group_31179
PDT001119361.1	PDS000002089.403	SAMN21040396	clinical	cd_8_group_4423	cd_4_group_26574	cd_2_group_31179
PDT000842178.1	PDS000002089.403	SAMN16238860	clinical	cd_8_group_4423	cd_4_group_28110	-
PDT000624110.1	PDS000002089.403	SAMN13198902	clinical	cd_8_group_4423	cd_4_group_28110	cd_2_group_26198
PDT000828177.1	PDS000002089.403	SAMN15967426	clinical	cd_8_group_4423	cd_4_group_28110	cd_2_group_26198
PDT001771228.1	PDS000002089.403	SAMN35663503	clinical	cd_8_group_4423	cd_4_group_28110	cd_2_group_26198
PDT000632048.1	PDS000002089.403	SAMN13342971	clinical	cd_8_group_4423	cd_4_group_28423	-
PDT000817329.1	PDS000002089.403	SAMN15872264	clinical	cd_8_group_4423	cd_4_group_28423	-
PDT000645987.1	PDS000002089.403	SAMN13575207	clinical	cd_8_group_4423	cd_4_group_28787	-
PDT000645959.1	PDS000002089.403	SAMN13575204	clinical	cd_8_group_4423	cd_4_group_28787	cd_2_group_26878
PDT000645969.1	PDS000002089.403	SAMN13575205	clinical	cd_8_group_4423	cd_4_group_28787	cd_2_group_26878
PDT000653245.1	PDS000002089.403	SAMN13709117	clinical	cd_8_group_4423	cd_4_group_29063	-
PDT000865581.1	PDS000002089.403	SAMN16532631	clinical	cd_8_group_4423	cd_4_group_29063	-
PDT001444929.1	PDS000002089.403	SAMN31186826	clinical	cd_8_group_4423	cd_4_group_29063	-
PDT001456886.1	PDS000002089.403	SAMN31390539	clinical	cd_8_group_4423	cd_4_group_29063	-
PDT000656215.1	PDS000002089.403	SAMN13762471	clinical	cd_8_group_4423	cd_4_group_29199	-
PDT000938286.1	PDS000002089.403	SAMN17383711	clinical	cd_8_group_4423	cd_4_group_29199	-
PDT001470192.1	PDS000002089.403	SAMN31509685	clinical	cd_8_group_4423	cd_4_group_29199	-
PDT001892065.1	PDS000002089.403	SAMN37481293	clinical	cd_8_group_4423	cd_4_group_29199	-
PDT001971705.1	PDS000002089.403	SAMN38117317	clinical	cd_8_group_4423	cd_4_group_29199	-
PDT001088242.1	PDS000002089.403	SAMN20173514	clinical	cd_8_group_4423	cd_4_group_29199	cd_2_group_37603
PDT001141524.1	PDS000002089.403	SAMN21856888	clinical	cd_8_group_4423	cd_4_group_29199	cd_2_group_37603
PDT000730777.1	PDS000002089.403	SAMN14835622	clinical	cd_8_group_4423	cd_4_group_31321	-
PDT001641733.1	PDS000002089.403	SAMN33434809	clinical	cd_8_group_4423	cd_4_group_31321	-
PDT000785379.1	PDS000002089.403	SAMN15502242	clinical	cd_8_group_4423	cd_4_group_32539	-
PDT000888076.1	PDS000002089.403	SAMN16727992	clinical	cd_8_group_4423	cd_4_group_32539	cd_2_group_33132
PDT000891101.1	PDS000002089.403	SAMN16810019	clinical	cd_8_group_4423	cd_4_group_32539	cd_2_group_33132
PDT000817337.1	PDS000002089.403	SAMN15872278	clinical	cd_8_group_4423	cd_4_group_33355	cd_2_group_31375
PDT001123089.1	PDS000002089.403	SAMN21217420	clinical	cd_8_group_4423	cd_4_group_33355	cd_2_group_31375
PDT000826635.1	PDS000002089.403	SAMN15944064	clinical	cd_8_group_4423	cd_4_group_33526	cd_2_group_31538
PDT000862637.1	PDS000002089.403	SAMN16452028	clinical	cd_8_group_4423	cd_4_group_33526	cd_2_group_31538
PDT001103821.1	PDS000002089.403	SAMN20603056	clinical	cd_8_group_4423	cd_4_group_40193	cd_2_group_38178
PDT001162085.1	PDS000002089.403	SAMN22570704	clinical	cd_8_group_4423	cd_4_group_40193	cd_2_group_38178
PDT001475282.1	PDS000002089.403	SAMN31582819	clinical	cd_8_group_4423	cd_4_group_40193	cd_2_group_38178
PDT001105096.1	PDS000002089.403	SAMN20504859	clinical	cd_8_group_4423	cd_4_group_40233	cd_2_group_38228
PDT001105193.1	PDS000002089.403	SAMN20504860	clinical	cd_8_group_4423	cd_4_group_40233	cd_2_group_38228
PDT001475286.1	PDS000002089.403	SAMN31582820	clinical	cd_8_group_4423	cd_4_group_49402	cd_2_group_47714
PDT001515593.1	PDS000002089.403	SAMN32091827	clinical	cd_8_group_4423	cd_4_group_49402	cd_2_group_47714
PDT001526117.1	PDS000002089.403	SAMN32224773	clinical	cd_8_group_4423	cd_4_group_50250	cd_2_group_48630
PDT001572223.1	PDS000002089.403	SAMN32665168	clinical	cd_8_group_4423	cd_4_group_50250	cd_2_group_48630
PDT000360640.1	PDS000002089.403	SAMN09787982	clinical	cd_8_group_4423	cd_4_group_7383	-
PDT000408536.1	PDS000002089.403	SAMN10436503	clinical	cd_8_group_4423	cd_4_group_7383	-
PDT000415438.1	PDS000002089.403	SAMN10537813	clinical	cd_8_group_4423	cd_4_group_7383	-
PDT000415503.1	PDS000002089.403	SAMN10537881	clinical	cd_8_group_4423	cd_4_group_7383	-
PDT000549154.1	PDS000002089.403	SAMN12360828	clinical	cd_8_group_4423	cd_4_group_7383	-
PDT000577368.1	PDS000002089.403	SAMN12663088	clinical	cd_8_group_4423	cd_4_group_7383	-
PDT000611880.1	PDS000002089.403	SAMN13041271	clinical	cd_8_group_4423	cd_4_group_7383	-
PDT001350574.1	PDS000002089.403	SAMN29442442	clinical	cd_8_group_4423	cd_4_group_7383	-
PDT001416603.1	PDS000002089.403	SAMN30837740	clinical	cd_8_group_4423	cd_4_group_7383	-
PDT001822780.2	PDS000002089.403	SAMN36637455	clinical	cd_8_group_4423	cd_4_group_7383	-
PDT000540325.1	PDS000002089.403	SAMN12238752	clinical	cd_8_group_4423	cd_4_group_7383	cd_2_group_23392
PDT001093186.1	PDS000002089.403	SAMN20325858	clinical	cd_8_group_4423	cd_4_group_7383	cd_2_group_23392
PDT000152889.2	PDS000002089.403	SAMN05896244	clinical	cd_8_group_4423	cd_4_group_7383	cd_2_group_6670
PDT000173636.2	PDS000002089.403	SAMN06160675	clinical	cd_8_group_4423	cd_4_group_7383	cd_2_group_6670
PDT000173671.2	PDS000002089.403	SAMN06160685	clinical	cd_8_group_4423	cd_4_group_7383	cd_2_group_6670
PDT000184664.2	PDS000002089.403	SAMN06049076	clinical	cd_8_group_4423	cd_4_group_7383	cd_2_group_6670
PDT000223174.2	PDS000002089.403	SAMN07209700	clinical	cd_8_group_4423	cd_4_group_7383	cd_2_group_6670
PDT000245865.2	PDS000002089.403	SAMN07682399	clinical	cd_8_group_4423	cd_4_group_7383	cd_2_group_6670
PDT000257029.2	PDS000002089.403	SAMN07812715	clinical	cd_8_group_4423	cd_4_group_7383	cd_2_group_6670
PDT000265501.3	PDS000002089.403	SAMN08025876	clinical	cd_8_group_4423	cd_4_group_7383	cd_2_group_6670
PDT000271628.2	PDS000002089.403	SAMN08165364	clinical	cd_8_group_4423	cd_4_group_7383	cd_2_group_6670
PDT000407751.1	PDS000002089.403	SAMN10432318	clinical	cd_8_group_4423	cd_4_group_7383	cd_2_group_6670
PDT000415514.1	PDS000002089.403	SAMN10538023	clinical	cd_8_group_4423	cd_4_group_7383	cd_2_group_6670
PDT000420845.1	PDS000002089.403	SAMN10616673	clinical	cd_8_group_4423	cd_4_group_7383	cd_2_group_6670
PDT000510551.1	PDS000002089.403	SAMN11897595	environmental/other	cd_8_group_4423	cd_4_group_7383	cd_2_group_6670
PDT000510556.1	PDS000002089.403	SAMN11897604	environmental/other	cd_8_group_4423	cd_4_group_7383	cd_2_group_6670
PDT000510558.1	PDS000002089.403	SAMN11897611	environmental/other	cd_8_group_4423	cd_4_group_7383	cd_2_group_6670
PDT000510559.1	PDS000002089.403	SAMN11897610	environmental/other	cd_8_group_4423	cd_4_group_7383	cd_2_group_6670
PDT000517307.1	PDS000002089.403	SAMN11938432	environmental/other	cd_8_group_4423	cd_4_group_7383	cd_2_group_6670
PDT000517313.1	PDS000002089.403	SAMN11938450	environmental/other	cd_8_group_4423	cd_4_group_7383	cd_2_group_6670
PDT000541590.1	PDS000002089.403	SAMN12250463	clinical	cd_8_group_4423	cd_4_group_7383	cd_2_group_6670
PDT000580064.1	PDS000002089.403	SAMN12692179	clinical	cd_8_group_4423	cd_4_group_7383	cd_2_group_6670
PDT000603603.1	PDS000002089.403	SAMN13000959	clinical	cd_8_group_4423	cd_4_group_7383	cd_2_group_6670
PDT000611577.1	PDS000002089.403	SAMN13058689	clinical	cd_8_group_4423	cd_4_group_7383	cd_2_group_6670
PDT000617302.1	PDS000002089.403	SAMN13108069	clinical	cd_8_group_4423	cd_4_group_7383	cd_2_group_6670
PDT000622839.1	PDS000002089.403	SAMN13176368	clinical	cd_8_group_4423	cd_4_group_7383	cd_2_group_6670
PDT000624840.1	PDS000002089.403	SAMN13221859	clinical	cd_8_group_4423	cd_4_group_7383	cd_2_group_6670
PDT000721278.1	PDS000002089.403	SAMN14560340	clinical	cd_8_group_4423	cd_4_group_7383	cd_2_group_6670
PDT000724130.1	PDS000002089.403	SAMN14608989	clinical	cd_8_group_4423	cd_4_group_7383	cd_2_group_6670
PDT000827572.1	PDS000002089.403	SAMN15960569	clinical	cd_8_group_4423	cd_4_group_7383	cd_2_group_6670
PDT000844718.1	PDS000002089.403	SAMN16257986	clinical	cd_8_group_4423	cd_4_group_7383	cd_2_group_6670
PDT000867395.1	PDS000002089.403	SAMN16552268	clinical	cd_8_group_4423	cd_4_group_7383	cd_2_group_6670
PDT000893230.1	PDS000002089.403	SAMN16834474	clinical	cd_8_group_4423	cd_4_group_7383	cd_2_group_6670
PDT001135728.1	PDS000002089.403	SAMN21546942	clinical	cd_8_group_4423	cd_4_group_7383	cd_2_group_6670
PDT001150927.1	PDS000002089.403	SAMN22267177	clinical	cd_8_group_4423	cd_4_group_7383	cd_2_group_6670
PDT001157189.5	PDS000002089.403	SAMN22405091	clinical	cd_8_group_4423	cd_4_group_7383	cd_2_group_6670
PDT001350147.1	PDS000013764.14	SAMN29421070	clinical	cd_8_group_44230	cd_4_group_46345	cd_2_group_44473
PDT001374741.1	PDS000013764.14	SAMN30056143	clinical	cd_8_group_44230	cd_4_group_46345	cd_2_group_44473
PDT001379892.1	PDS000013764.14	SAMN30181486	clinical	cd_8_group_44230	cd_4_group_46345	cd_2_group_44473
PDT001386569.1	PDS000013764.14	SAMN30267176	clinical	cd_8_group_44230	cd_4_group_46345	cd_2_group_44473
PDT001350204.1	PDS000158107.44	SAMN29421287	clinical	cd_8_group_44231	-	-
PDT001834603.1	PDS000158107.44	SAMEA14282223	NULL	cd_8_group_44231	-	-
PDT001427583.1	PDS000112649.77	SAMN30937225	clinical	cd_8_group_44232	-	-
PDT001870960.1	PDS000112649.77	SAMN31275306	clinical	cd_8_group_44232	-	-
PDT001350205.1	PDS000112649.77	SAMN29421298	clinical	cd_8_group_44232	cd_4_group_46349	-
PDT001772418.1	PDS000112649.77	SAMN35667768	clinical	cd_8_group_44232	cd_4_group_46349	-
PDT001350365.1	PDS000113190.1	SAMN29440925	clinical	cd_8_group_44233	cd_4_group_46351	cd_2_group_44480
PDT001351086.1	PDS000113190.1	SAMN29473229	clinical	cd_8_group_44233	cd_4_group_46351	cd_2_group_44480
PDT001350368.1	PDS000113210.1	SAMN29440926	clinical	cd_8_group_44234	cd_4_group_46352	cd_2_group_44481
PDT001351122.1	PDS000113210.1	SAMN29473233	clinical	cd_8_group_44234	cd_4_group_46352	cd_2_group_44481
PDT001350396.1	PDS000113499.1	SAMN29441120	clinical	cd_8_group_44235	cd_4_group_46353	cd_2_group_44484
PDT001352367.1	PDS000113499.1	SAMN29499388	clinical	cd_8_group_44235	cd_4_group_46353	cd_2_group_44484
PDT001350464.1	PDS000089910.537	SAMN29441188	environmental/other	cd_8_group_44236	cd_4_group_46354	-
PDT001445767.1	PDS000089910.537	SAMN31208375	environmental/other	cd_8_group_44236	cd_4_group_46354	-
PDT001441216.1	PDS000089910.537	SAMN31142274	environmental/other	cd_8_group_44236	cd_4_group_48812	-
PDT001513100.1	PDS000089910.537	SAMN32058081	environmental/other	cd_8_group_44236	cd_4_group_48812	-
PDT001811143.1	PDS000089910.537	SAMN36350525	environmental/other	cd_8_group_44236	cd_4_group_53113	cd_2_group_51772
PDT001811607.1	PDS000089910.537	SAMN36356002	environmental/other	cd_8_group_44236	cd_4_group_53113	cd_2_group_51772
PDT001350470.1	PDS000029077.8	SAMN29441478	environmental/other	cd_8_group_44237	cd_4_group_46355	cd_2_group_44485
PDT001350498.1	PDS000029077.8	SAMN29441472	environmental/other	cd_8_group_44237	cd_4_group_46355	cd_2_group_44485
PDT001350492.1	PDS000059897.5	SAMN29441486	environmental/other	cd_8_group_44238	cd_4_group_46356	cd_2_group_44486
PDT001350493.1	PDS000059897.5	SAMN29441485	environmental/other	cd_8_group_44238	cd_4_group_46356	cd_2_group_44486
PDT001648496.1	PDS000002279.91	SAMN33457408	clinical	cd_8_group_44239	cd_4_group_46357	-
PDT001709282.1	PDS000002279.91	SAMN34422269	clinical	cd_8_group_44239	cd_4_group_46357	-
PDT001350501.1	PDS000002279.91	SAMN29441652	clinical	cd_8_group_44239	cd_4_group_46357	cd_2_group_44487
PDT001370911.1	PDS000002279.91	SAMN29977670	clinical	cd_8_group_44239	cd_4_group_46357	cd_2_group_44487
PDT001372948.1	PDS000002279.91	SAMN30022999	clinical	cd_8_group_44239	cd_4_group_46357	cd_2_group_44487
PDT001377985.1	PDS000002279.91	SAMN30122348	clinical	cd_8_group_44239	cd_4_group_46357	cd_2_group_44487
PDT001455243.1	PDS000002279.91	SAMN31313947	clinical	cd_8_group_44239	cd_4_group_46357	cd_2_group_44487
PDT001482750.1	PDS000002279.91	SAMN31671795	clinical	cd_8_group_44239	cd_4_group_46357	cd_2_group_44487
PDT001485621.1	PDS000002279.91	SAMN31720233	clinical	cd_8_group_44239	cd_4_group_46357	cd_2_group_44487
PDT001485647.1	PDS000002279.91	SAMN31727483	clinical	cd_8_group_44239	cd_4_group_46357	cd_2_group_44487
PDT001549130.1	PDS000002279.91	SAMN32417240	clinical	cd_8_group_44239	cd_4_group_46357	cd_2_group_44487
PDT001727706.1	PDS000002279.91	SAMN35006516	clinical	cd_8_group_44239	cd_4_group_46357	cd_2_group_50908
PDT001790810.1	PDS000002279.91	SAMN35990032	clinical	cd_8_group_44239	cd_4_group_46357	cd_2_group_50908
PDT001830404.1	PDS000002279.91	SAMN36726202	clinical	cd_8_group_44239	cd_4_group_46357	cd_2_group_50908
PDT001907732.1	PDS000002279.91	SAMN37576618	clinical	cd_8_group_44239	cd_4_group_46357	cd_2_group_50908
PDT000490266.2	PDS000026710.494	SAMN11417570	environmental/other	cd_8_group_4424	-	-
PDT000062155.2	PDS000026710.494	SAMN03289447	environmental/other	cd_8_group_4424	cd_4_group_4230	-
PDT000084112.2	PDS000026710.494	SAMN04101283	environmental/other	cd_8_group_4424	cd_4_group_4230	-
PDT000097057.2	PDS000026710.494	SAMN04331710	environmental/other	cd_8_group_4424	cd_4_group_4230	-
PDT001350511.1	PDS000089910.537	SAMN29441680	environmental/other	cd_8_group_44240	-	-
PDT001684809.1	PDS000089910.537	SAMN34123531	environmental/other	cd_8_group_44240	-	-
PDT001350512.1	PDS000032525.35	SAMN29441677	environmental/other	cd_8_group_44241	-	-
PDT001469509.1	PDS000032525.35	SAMN31494183	environmental/other	cd_8_group_44241	-	-
PDT001350513.1	PDS000027428.23	SAMN29441679	environmental/other	cd_8_group_44242	-	-
PDT001717479.1	PDS000027428.23	SAMN34536593	environmental/other	cd_8_group_44242	-	-
PDT001350522.1	PDS000013830.63	SAMN29441695	clinical	cd_8_group_44243	-	-
PDT001662934.1	PDS000013830.63	SAMN33771842	clinical	cd_8_group_44243	-	-
PDT001382143.1	PDS000030093.189	SAMN30216112	clinical	cd_8_group_44244	-	-
PDT001350605.1	PDS000030093.189	SAMN29444824	clinical	cd_8_group_44244	cd_4_group_46358	-
PDT001350612.1	PDS000030093.189	SAMN29444833	clinical	cd_8_group_44244	cd_4_group_46358	-
PDT001357895.1	PDS000030093.189	SAMN29662223	clinical	cd_8_group_44244	cd_4_group_46358	-
PDT001350689.1	PDS000113138.2	SAMN29445249	clinical	cd_8_group_44245	-	-
PDT001352631.1	PDS000113138.2	SAMN29505221	clinical	cd_8_group_44245	-	-
PDT001350719.1	PDS000002218.771	SAMN29446192	environmental/other	cd_8_group_44246	cd_4_group_46359	cd_2_group_44492
PDT001407557.1	PDS000002218.771	SAMN30618590	environmental/other	cd_8_group_44246	cd_4_group_46359	cd_2_group_44492
PDT001374806.1	PDS000027230.33	SAMN30058473	environmental/other	cd_8_group_44247	-	-
PDT001941218.1	PDS000027230.33	SAMN37846665	clinical	cd_8_group_44247	-	-
PDT001374817.1	PDS000027230.33	SAMN30058481	environmental/other	cd_8_group_44247	cd_4_group_46360	-
PDT001350722.1	PDS000027230.33	SAMN29446197	environmental/other	cd_8_group_44247	cd_4_group_46360	cd_2_group_44493
PDT001350725.1	PDS000027230.33	SAMN29446196	environmental/other	cd_8_group_44247	cd_4_group_46360	cd_2_group_44493
PDT001472135.1	PDS000113584.7	SAMN31530773	clinical	cd_8_group_44248	-	-
PDT001350754.1	PDS000113584.7	SAMN29451157	clinical	cd_8_group_44248	cd_4_group_46363	cd_2_group_44496
PDT001354315.1	PDS000113584.7	SAMN29577963	clinical	cd_8_group_44248	cd_4_group_46363	cd_2_group_44496
PDT001359809.1	PDS000113584.7	SAMN29756243	clinical	cd_8_group_44248	cd_4_group_46363	cd_2_group_44496
PDT001377901.1	PDS000113584.7	SAMN30110372	clinical	cd_8_group_44248	cd_4_group_46363	cd_2_group_44496
PDT001377918.1	PDS000113584.7	SAMN30110360	clinical	cd_8_group_44248	cd_4_group_46363	cd_2_group_44496
PDT001449612.1	PDS000113584.7	SAMN31228803	clinical	cd_8_group_44248	cd_4_group_46363	cd_2_group_44496
PDT001470183.1	PDS000113584.7	SAMN31509703	clinical	cd_8_group_44248	cd_4_group_46363	cd_2_group_44496
PDT001492514.1	PDS000113584.7	SAMN31834134	clinical	cd_8_group_44248	cd_4_group_46363	cd_2_group_44496
PDT001350759.1	PDS000076604.512	SAMN29452873	clinical	cd_8_group_44249	-	-
PDT001685474.1	PDS000076604.512	SAMN34128248	clinical	cd_8_group_44249	-	-
PDT000062172.2	PDS000026710.494	SAMN03289419	environmental/other	cd_8_group_4425	-	-
PDT000062215.2	PDS000026710.494	SAMN03289371	environmental/other	cd_8_group_4425	-	-
PDT001350769.1	PDS000011376.139	SAMN29452885	clinical	cd_8_group_44250	cd_4_group_46364	-
PDT001354033.1	PDS000011376.139	SAMN29554827	clinical	cd_8_group_44250	cd_4_group_46364	-
PDT001350777.1	PDS000076604.512	SAMN29452845	clinical	cd_8_group_44251	cd_4_group_46365	-
PDT001596991.1	PDS000076604.512	SAMN32960238	clinical	cd_8_group_44251	cd_4_group_46365	-
PDT001350804.1	PDS000113137.1	SAMN29452167	clinical	cd_8_group_44252	-	-
PDT001350821.1	PDS000113137.1	SAMN29452164	clinical	cd_8_group_44252	-	-
PDT001350789.1	PDS000113137.1	SAMN29452168	clinical	cd_8_group_44252	cd_4_group_46366	-
PDT001350843.1	PDS000113137.1	SAMN29452173	clinical	cd_8_group_44252	cd_4_group_46366	-
PDT001350801.1	PDS000089910.537	SAMN29452163	clinical	cd_8_group_44253	-	-
PDT001482670.1	PDS000089910.537	SAMN31671027	clinical	cd_8_group_44253	-	-
PDT001350983.1	PDS000156198.1	SAMN29472445	clinical	cd_8_group_44254	cd_4_group_46371	-
PDT001854888.1	PDS000156198.1	SAMN37047378	clinical	cd_8_group_44254	cd_4_group_46371	-
PDT001350984.1	PDS000028443.79	SAMN29472455	clinical	cd_8_group_44255	cd_4_group_46372	cd_2_group_44500
PDT001386944.1	PDS000028443.79	SAMN30282669	clinical	cd_8_group_44255	cd_4_group_46372	cd_2_group_44500
PDT001351043.1	PDS000049109.22	SAMN29472493	clinical	cd_8_group_44256	cd_4_group_46374	cd_2_group_44504
PDT001386943.1	PDS000049109.22	SAMN30282664	clinical	cd_8_group_44256	cd_4_group_46374	cd_2_group_44504
PDT001351067.1	PDS000032705.1071	SAMN29472641	clinical	cd_8_group_44257	cd_4_group_46377	cd_2_group_44508
PDT001354453.1	PDS000032705.1071	SAMN29580298	clinical	cd_8_group_44257	cd_4_group_46377	cd_2_group_44508
PDT001351075.1	PDS000001723.219	SAMN29472645	clinical	cd_8_group_44258	cd_4_group_46378	cd_2_group_44509
PDT001357898.1	PDS000001723.219	SAMN29660254	clinical	cd_8_group_44258	cd_4_group_46378	cd_2_group_44509
PDT001351078.1	PDS000139806.1	SAMN27567987	environmental/other	cd_8_group_44259	cd_4_group_46379	cd_2_group_44510
PDT001664268.1	PDS000139806.1	SAMN33830372	environmental/other	cd_8_group_44259	cd_4_group_46379	cd_2_group_44510
PDT001664269.1	PDS000139806.1	SAMN33830373	environmental/other	cd_8_group_44259	cd_4_group_46379	cd_2_group_44510
PDT000062174.2	PDS000026970.894	SAMN03290510	clinical	cd_8_group_4426	-	-
PDT001325954.1	PDS000026970.894	SAMN28934823	clinical	cd_8_group_4426	cd_4_group_45905	cd_2_group_44026
PDT001975464.1	PDS000026970.894	SAMN38184198	clinical	cd_8_group_4426	cd_4_group_45905	cd_2_group_44026
PDT001384224.1	PDS000106143.228	SAMN30248025	environmental/other	cd_8_group_44260	cd_4_group_46380	-
PDT001351101.1	PDS000106143.228	SAMN29474163	environmental/other	cd_8_group_44260	cd_4_group_46380	cd_2_group_44511
PDT001380374.1	PDS000106143.228	SAMN30197420	clinical	cd_8_group_44260	cd_4_group_46380	cd_2_group_44511
PDT001380384.1	PDS000106143.228	SAMN30197424	clinical	cd_8_group_44260	cd_4_group_46380	cd_2_group_44511
PDT001351102.1	PDS000159488.57	SAMN29473689	environmental/other	cd_8_group_44261	-	-
PDT001513031.1	PDS000159488.57	SAMN32053521	clinical	cd_8_group_44261	-	-
PDT001651757.1	PDS000159488.57	SAMN33589736	environmental/other	cd_8_group_44261	-	-
PDT001663716.1	PDS000159488.57	SAMN33818939	environmental/other	cd_8_group_44261	-	-
PDT001791299.1	PDS000159488.57	SAMN35996161	clinical	cd_8_group_44261	-	-
PDT001822619.2	PDS000159488.57	SAMN36614934	clinical	cd_8_group_44261	-	-
PDT001827568.2	PDS000159488.57	SAMN36701809	environmental/other	cd_8_group_44261	-	-
PDT001858182.1	PDS000159488.57	SAMN37097550	clinical	cd_8_group_44261	-	-
PDT001951967.1	PDS000159488.57	SAMN37926518	clinical	cd_8_group_44261	-	-
PDT001966419.1	PDS000159488.57	SAMN38082674	clinical	cd_8_group_44261	-	-
PDT001816584.1	PDS000159488.57	SAMN36430009	clinical	cd_8_group_44261	cd_4_group_50039	-
PDT001503757.1	PDS000159488.57	SAMN31897120	environmental/other	cd_8_group_44261	cd_4_group_50039	cd_2_group_48402
PDT001526099.1	PDS000159488.57	SAMN32224757	clinical	cd_8_group_44261	cd_4_group_50039	cd_2_group_48402
PDT001351137.1	PDS000002495.284	SAMN29473222	clinical	cd_8_group_44262	cd_4_group_46382	cd_2_group_44513
PDT001427158.1	PDS000002495.284	SAMN30935521	clinical	cd_8_group_44262	cd_4_group_46382	cd_2_group_44513
PDT001427853.1	PDS000002495.284	SAMN30952686	clinical	cd_8_group_44262	cd_4_group_46382	cd_2_group_44513
PDT001351195.1	PDS000008675.329	SAMN29474247	clinical	cd_8_group_44263	cd_4_group_46384	cd_2_group_44515
PDT001442588.1	PDS000008675.329	SAMN31155654	clinical	cd_8_group_44263	cd_4_group_46384	cd_2_group_44515
PDT001351196.1	PDS000085033.371	SAMN29474241	clinical	cd_8_group_44264	cd_4_group_46385	cd_2_group_44516
PDT001352358.1	PDS000085033.371	SAMN29499295	clinical	cd_8_group_44264	cd_4_group_46385	cd_2_group_44516
PDT001351202.1	PDS000027938.191	SAMN29474263	clinical	cd_8_group_44265	-	-
PDT001491849.1	PDS000027938.191	SAMN31821596	clinical	cd_8_group_44265	-	-
PDT001351225.1	PDS000114810.1	SAMN29474816	clinical	cd_8_group_44266	cd_4_group_46387	-
PDT001372963.1	PDS000114810.1	SAMN30023319	clinical	cd_8_group_44266	cd_4_group_46387	-
PDT001351250.1	PDS000001852.712	SAMN29475857	clinical	cd_8_group_44267	cd_4_group_46388	cd_2_group_44518
PDT001377456.1	PDS000001852.712	SAMN30101062	clinical	cd_8_group_44267	cd_4_group_46388	cd_2_group_44518
PDT001351280.1	PDS000113179.2	SAMN29477016	clinical	cd_8_group_44268	cd_4_group_46389	cd_2_group_44519
PDT001394027.1	PDS000113179.2	SAMN30398123	clinical	cd_8_group_44268	cd_4_group_46389	cd_2_group_44519
PDT001351285.1	PDS000120380.1	SAMN29477013	clinical	cd_8_group_44269	cd_4_group_46390	-
PDT001440549.1	PDS000120380.1	SAMN31137603	environmental/other	cd_8_group_44269	cd_4_group_46390	cd_2_group_47066
PDT001440673.1	PDS000120380.1	SAMN31138035	environmental/other	cd_8_group_44269	cd_4_group_46390	cd_2_group_47066
PDT001195509.1	PDS000026970.894	SAMN23578094	clinical	cd_8_group_4427	-	-
PDT000062176.3	PDS000026970.894	SAMN03290526	clinical	cd_8_group_4427	cd_4_group_4231	cd_2_group_3758
PDT000062226.3	PDS000026970.894	SAMN03290525	clinical	cd_8_group_4427	cd_4_group_4231	cd_2_group_3758
PDT001351324.1	PDS000114405.1	SAMN29474316	clinical	cd_8_group_44270	cd_4_group_46391	cd_2_group_44521
PDT001368160.1	PDS000114405.1	SAMN29907160	clinical	cd_8_group_44270	cd_4_group_46391	cd_2_group_44521
PDT001351325.1	PDS000113874.1	SAMN29474314	clinical	cd_8_group_44271	cd_4_group_46392	cd_2_group_44522
PDT001357849.1	PDS000113874.1	SAMN29663995	clinical	cd_8_group_44271	cd_4_group_46392	cd_2_group_44522
PDT001351338.1	PDS000102183.112	SAMN29472738	clinical	cd_8_group_44272	cd_4_group_46393	cd_2_group_44523
PDT001366932.1	PDS000102183.112	SAMN29881630	clinical	cd_8_group_44272	cd_4_group_46393	cd_2_group_44523
PDT001351339.1	PDS000117297.2	SAMN29472804	clinical	cd_8_group_44273	-	-
PDT001405085.1	PDS000117297.2	SAMN30567378	clinical	cd_8_group_44273	-	-
PDT001415030.1	PDS000117297.2	SAMN30811766	clinical	cd_8_group_44273	-	-
PDT001351347.1	PDS000113134.2	SAMEA110187354	clinical	cd_8_group_44274	cd_4_group_46394	-
PDT001831143.1	PDS000113134.2	SAMEA112937566	clinical	cd_8_group_44274	cd_4_group_46394	-
PDT001351366.1	PDS000084711.225	SAMN29481562	clinical	cd_8_group_44275	-	-
PDT001436371.1	PDS000084711.225	SAMN31075588	clinical	cd_8_group_44275	-	-
PDT001489557.1	PDS000084711.225	SAMN31058499	clinical	cd_8_group_44275	-	-
PDT001351393.1	PDS000042349.8	SAMN29481592	clinical	cd_8_group_44276	cd_4_group_46395	cd_2_group_44529
PDT001390954.1	PDS000042349.8	SAMN30348964	clinical	cd_8_group_44276	cd_4_group_46395	cd_2_group_44529
PDT001419226.1	PDS000042349.8	SAMN30875634	clinical	cd_8_group_44276	cd_4_group_46395	cd_2_group_44529
PDT001425639.1	PDS000042349.8	SAMN30927546	clinical	cd_8_group_44276	cd_4_group_46395	cd_2_group_44529
PDT001425648.1	PDS000042349.8	SAMN30927549	clinical	cd_8_group_44276	cd_4_group_46395	cd_2_group_44529
PDT001474762.1	PDS000042349.8	SAMN31577022	clinical	cd_8_group_44276	cd_4_group_46395	cd_2_group_44529
PDT001475984.1	PDS000042349.8	SAMN31592483	clinical	cd_8_group_44276	cd_4_group_46395	cd_2_group_44529
PDT001485562.1	PDS000042349.8	SAMN31715429	clinical	cd_8_group_44276	cd_4_group_46395	cd_2_group_44529
PDT001871232.1	PDS000042349.8	SAMN31275719	clinical	cd_8_group_44276	cd_4_group_46395	cd_2_group_44529
PDT001374743.1	PDS000159488.57	SAMN30056138	clinical	cd_8_group_44277	-	-
PDT001649709.1	PDS000159488.57	SAMN33458808	clinical	cd_8_group_44277	-	-
PDT001837940.1	PDS000159488.57	SAMN36810615	clinical	cd_8_group_44277	-	-
PDT001930729.1	PDS000159488.57	SAMN37809224	clinical	cd_8_group_44277	-	-
PDT001351395.1	PDS000159488.57	SAMN29481590	clinical	cd_8_group_44277	cd_4_group_46396	-
PDT001884819.1	PDS000159488.57	SAMN37396040	clinical	cd_8_group_44277	cd_4_group_46396	-
PDT001361801.1	PDS000159488.57	SAMN29769594	clinical	cd_8_group_44277	cd_4_group_46396	cd_2_group_44869
PDT001361805.1	PDS000159488.57	SAMN29770016	clinical	cd_8_group_44277	cd_4_group_46396	cd_2_group_44869
PDT001351396.1	PDS000116141.2	SAMN29481594	clinical	cd_8_group_44278	cd_4_group_46397	cd_2_group_44530
PDT001373834.1	PDS000116141.2	SAMN30028668	clinical	cd_8_group_44278	cd_4_group_46397	cd_2_group_44530
PDT001582625.1	PDS000116141.2	SAMN32801473	clinical	cd_8_group_44278	cd_4_group_46397	cd_2_group_44530
PDT001351398.1	PDS000125104.48	SAMN29481597	clinical	cd_8_group_44279	-	-
PDT001759390.1	PDS000125104.48	SAMN35368888	clinical	cd_8_group_44279	-	-
PDT000062272.2	PDS000027559.3	SAMN02918508	environmental/other	cd_8_group_4428	-	-
PDT000068634.2	PDS000027559.3	SAMN02918526	environmental/other	cd_8_group_4428	-	-
PDT000068638.2	PDS000027559.3	SAMN02918527	environmental/other	cd_8_group_4428	-	-
PDT000131074.2	PDS000027559.3	SAMN05017699	clinical	cd_8_group_4428	-	-
PDT000131075.2	PDS000027559.3	SAMN05017700	clinical	cd_8_group_4428	cd_4_group_4232	-
PDT000062177.2	PDS000027559.3	SAMN02918509	environmental/other	cd_8_group_4428	cd_4_group_4232	cd_2_group_3759
PDT001064310.1	PDS000027559.3	SAMN19606372	clinical	cd_8_group_4428	cd_4_group_4232	cd_2_group_3759
PDT001351424.1	PDS000114820.1	SAMEA110191427	clinical	cd_8_group_44280	-	-
PDT001373561.1	PDS000114820.1	SAMEA110349549	clinical	cd_8_group_44280	-	-
PDT001352098.1	PDS000053408.22	SAMN29486416	clinical	cd_8_group_44281	cd_4_group_46398	cd_2_group_44532
PDT001382554.1	PDS000053408.22	SAMN30220702	clinical	cd_8_group_44281	cd_4_group_46398	cd_2_group_44532
PDT001352365.1	PDS000027557.67	SAMN29499390	clinical	cd_8_group_44282	-	-
PDT001952528.1	PDS000027557.67	SAMN37937587	clinical	cd_8_group_44282	-	-
PDT001352402.1	PDS000029625.454	SAMN29500975	clinical	cd_8_group_44283	cd_4_group_46401	cd_2_group_44540
PDT001383872.1	PDS000029625.454	SAMN30243165	clinical	cd_8_group_44283	cd_4_group_46401	cd_2_group_44540
PDT001352459.1	PDS000016720.27	SAMN29502498	clinical	cd_8_group_44284	cd_4_group_46402	cd_2_group_44542
PDT001353174.1	PDS000016720.27	SAMN29515891	clinical	cd_8_group_44284	cd_4_group_46402	cd_2_group_44542
PDT001358258.1	PDS000016720.27	SAMN29656440	clinical	cd_8_group_44284	cd_4_group_46402	cd_2_group_44542
PDT001352463.1	PDS000113494.2	SAMN29502767	clinical	cd_8_group_44285	cd_4_group_46403	cd_2_group_44543
PDT001357562.1	PDS000113494.2	SAMN29655981	clinical	cd_8_group_44285	cd_4_group_46403	cd_2_group_44543
PDT001352473.1	PDS000089910.537	SAMN29503053	clinical	cd_8_group_44286	cd_4_group_46404	cd_2_group_44544
PDT001638838.1	PDS000089910.537	SAMN33414054	clinical	cd_8_group_44286	cd_4_group_46404	cd_2_group_44544
PDT001352531.1	PDS000114224.1	SAMN29503845	clinical	cd_8_group_44287	-	-
PDT001363851.1	PDS000114224.1	SAMN29802527	clinical	cd_8_group_44287	-	-
PDT001352547.1	PDS000114976.1	SAMN29504584	clinical	cd_8_group_44288	cd_4_group_46405	cd_2_group_44545
PDT001377892.1	PDS000114976.1	SAMN30111074	clinical	cd_8_group_44288	cd_4_group_46405	cd_2_group_44545
PDT001352549.1	PDS000113783.1	SAMN29504587	clinical	cd_8_group_44289	cd_4_group_46406	cd_2_group_44546
PDT001356866.1	PDS000113783.1	SAMN29633613	clinical	cd_8_group_44289	cd_4_group_46406	cd_2_group_44546
PDT001596968.1	PDS000026970.894	SAMN32960206	clinical	cd_8_group_4429	cd_4_group_4234	-
PDT000062188.3	PDS000026970.894	SAMN03290508	clinical	cd_8_group_4429	cd_4_group_4234	cd_2_group_3760
PDT000062196.2	PDS000026970.894	SAMN03290509	clinical	cd_8_group_4429	cd_4_group_4234	cd_2_group_3760
PDT001352551.1	PDS000028192.862	SAMN29504583	clinical	cd_8_group_44290	cd_4_group_46407	cd_2_group_44547
PDT001455915.1	PDS000028192.862	SAMN31347893	clinical	cd_8_group_44290	cd_4_group_46407	cd_2_group_44547
PDT001492322.1	PDS000028192.862	SAMN31832940	clinical	cd_8_group_44290	cd_4_group_46407	cd_2_group_44547
PDT001529692.1	PDS000028192.862	SAMN32271976	clinical	cd_8_group_44290	cd_4_group_46407	cd_2_group_44547
PDT001570720.1	PDS000028192.862	SAMN32644407	clinical	cd_8_group_44290	cd_4_group_46407	cd_2_group_44547
PDT001948311.1	PDS000029636.799	SAMN37886644	clinical	cd_8_group_44291	-	-
PDT001994551.1	PDS000029636.799	SAMN38344917	clinical	cd_8_group_44291	cd_4_group_46408	-
PDT001352553.1	PDS000029636.799	SAMN29504588	clinical	cd_8_group_44291	cd_4_group_46408	cd_2_group_44548
PDT001377883.1	PDS000029636.799	SAMN30111066	clinical	cd_8_group_44291	cd_4_group_46408	cd_2_group_44548
PDT001810201.1	PDS000029636.799	SAMN36338999	clinical	cd_8_group_44291	cd_4_group_46408	cd_2_group_44548
PDT001816930.1	PDS000029636.799	SAMN36433959	clinical	cd_8_group_44291	cd_4_group_46408	cd_2_group_44548
PDT001352555.1	PDS000112649.77	SAMN29504570	clinical	cd_8_group_44292	cd_4_group_46410	-
PDT001394452.1	PDS000112649.77	SAMN30415389	clinical	cd_8_group_44292	cd_4_group_46410	-
PDT001352583.1	PDS000113498.1	SAMN29504623	clinical	cd_8_group_44293	cd_4_group_46412	cd_2_group_44551
PDT001352586.1	PDS000113498.1	SAMN29504627	clinical	cd_8_group_44293	cd_4_group_46412	cd_2_group_44551
PDT001352584.1	PDS000026970.894	SAMN29504625	clinical	cd_8_group_44294	cd_4_group_46413	cd_2_group_44552
PDT001358344.1	PDS000026970.894	SAMN29714538	clinical	cd_8_group_44294	cd_4_group_46413	cd_2_group_44552
PDT001352587.1	PDS000113495.3	SAMN29504609	clinical	cd_8_group_44295	cd_4_group_46414	cd_2_group_44553
PDT001355470.1	PDS000113495.3	SAMN29598424	clinical	cd_8_group_44295	cd_4_group_46414	cd_2_group_44553
PDT001352592.1	PDS000032630.140	SAMN29504616	clinical	cd_8_group_44296	cd_4_group_46415	cd_2_group_44554
PDT001380082.1	PDS000032630.140	SAMN30196728	clinical	cd_8_group_44296	cd_4_group_46415	cd_2_group_44554
PDT001352603.1	PDS000029302.26	SAMN29504703	clinical	cd_8_group_44297	cd_4_group_46416	cd_2_group_44555
PDT001352607.1	PDS000029302.26	SAMN29504702	clinical	cd_8_group_44297	cd_4_group_46416	cd_2_group_44555
PDT001424476.1	PDS000026948.197	SAMN30921619	clinical	cd_8_group_44298	-	-
PDT001708490.1	PDS000026948.197	SAMN34409083	clinical	cd_8_group_44298	-	-
PDT001352606.1	PDS000026948.197	SAMN29504707	clinical	cd_8_group_44298	cd_4_group_46417	cd_2_group_44556
PDT001354853.1	PDS000026948.197	SAMN29583488	clinical	cd_8_group_44298	cd_4_group_46417	cd_2_group_44556
PDT001352613.1	PDS000027938.191	SAMN29504711	clinical	cd_8_group_44299	-	-
PDT001389813.1	PDS000027938.191	SAMN30321905	clinical	cd_8_group_44299	-	-
PDT000002271.3	PDS000027113.1	SAMN02367805	clinical	cd_8_group_443	cd_4_group_390	cd_2_group_338
PDT000002276.3	PDS000027113.1	SAMN02367815	clinical	cd_8_group_443	cd_4_group_390	cd_2_group_338
PDT000002277.3	PDS000027113.1	SAMN02367816	clinical	cd_8_group_443	cd_4_group_390	cd_2_group_338
PDT000062191.2	PDS000031439.2	SAMN03289380	environmental/other	cd_8_group_4430	cd_4_group_4235	-
PDT001064520.1	PDS000031439.2	SAMN03218229	environmental/other	cd_8_group_4430	cd_4_group_4235	-
PDT001356748.1	PDS000113507.30	SAMN29632444	clinical	cd_8_group_44300	cd_4_group_46418	-
PDT001363942.1	PDS000113507.30	SAMN29804431	clinical	cd_8_group_44300	cd_4_group_46418	-
PDT001636312.1	PDS000113507.30	SAMN33384915	clinical	cd_8_group_44300	cd_4_group_46418	-
PDT001994588.1	PDS000113507.30	SAMN38345371	clinical	cd_8_group_44300	cd_4_group_46418	-
PDT001352614.1	PDS000113507.30	SAMN29504705	clinical	cd_8_group_44300	cd_4_group_46418	cd_2_group_44557
PDT001352650.1	PDS000113507.30	SAMN29506597	clinical	cd_8_group_44300	cd_4_group_46418	cd_2_group_44557
PDT001353342.1	PDS000113507.30	SAMN29536408	clinical	cd_8_group_44300	cd_4_group_46418	cd_2_group_44557
PDT001353343.1	PDS000113507.30	SAMN29536467	clinical	cd_8_group_44300	cd_4_group_46418	cd_2_group_44557
PDT001353851.1	PDS000113507.30	SAMN29544121	clinical	cd_8_group_44300	cd_4_group_46418	cd_2_group_44557
PDT001353854.1	PDS000113507.30	SAMN29544120	clinical	cd_8_group_44300	cd_4_group_46418	cd_2_group_44557
PDT001353858.1	PDS000113507.30	SAMN29544113	clinical	cd_8_group_44300	cd_4_group_46418	cd_2_group_44557
PDT001353867.1	PDS000113507.30	SAMN29544117	clinical	cd_8_group_44300	cd_4_group_46418	cd_2_group_44557
PDT001356181.1	PDS000113507.30	SAMN29623105	clinical	cd_8_group_44300	cd_4_group_46418	cd_2_group_44557
PDT001357117.1	PDS000113507.30	SAMN29635144	clinical	cd_8_group_44300	cd_4_group_46418	cd_2_group_44557
PDT001357558.1	PDS000113507.30	SAMN29654690	clinical	cd_8_group_44300	cd_4_group_46418	cd_2_group_44557
PDT001357723.1	PDS000113507.30	SAMN29659951	clinical	cd_8_group_44300	cd_4_group_46418	cd_2_group_44557
PDT001357726.1	PDS000113507.30	SAMN29659991	clinical	cd_8_group_44300	cd_4_group_46418	cd_2_group_44557
PDT001357731.1	PDS000113507.30	SAMN29660005	clinical	cd_8_group_44300	cd_4_group_46418	cd_2_group_44557
PDT001357784.1	PDS000113507.30	SAMN29659993	clinical	cd_8_group_44300	cd_4_group_46418	cd_2_group_44557
PDT001357806.1	PDS000113507.30	SAMN29659998	clinical	cd_8_group_44300	cd_4_group_46418	cd_2_group_44557
PDT001357813.1	PDS000113507.30	SAMN29659988	clinical	cd_8_group_44300	cd_4_group_46418	cd_2_group_44557
PDT001357824.1	PDS000113507.30	SAMN29659994	clinical	cd_8_group_44300	cd_4_group_46418	cd_2_group_44557
PDT001359600.1	PDS000113507.30	SAMN29750962	clinical	cd_8_group_44300	cd_4_group_46418	cd_2_group_44557
PDT001361750.1	PDS000113507.30	SAMN29771079	clinical	cd_8_group_44300	cd_4_group_46418	cd_2_group_44557
PDT001363239.1	PDS000113507.30	SAMN29794787	clinical	cd_8_group_44300	cd_4_group_46418	cd_2_group_44557
PDT001363243.1	PDS000113507.30	SAMN29794786	clinical	cd_8_group_44300	cd_4_group_46418	cd_2_group_44557
PDT001363822.1	PDS000113507.30	SAMN29799307	clinical	cd_8_group_44300	cd_4_group_46418	cd_2_group_44557
PDT001363939.1	PDS000113507.30	SAMN29804430	clinical	cd_8_group_44300	cd_4_group_46418	cd_2_group_44557
PDT001363948.1	PDS000113507.30	SAMN29804423	clinical	cd_8_group_44300	cd_4_group_46418	cd_2_group_44557
PDT001367978.1	PDS000113507.30	SAMN29907085	clinical	cd_8_group_44300	cd_4_group_46418	cd_2_group_44557
PDT001368968.1	PDS000113507.30	SAMN29938735	clinical	cd_8_group_44300	cd_4_group_46418	cd_2_group_44557
PDT001370867.1	PDS000113507.30	SAMN29977331	clinical	cd_8_group_44300	cd_4_group_46418	cd_2_group_44557
PDT001372116.1	PDS000113507.30	SAMN29997115	clinical	cd_8_group_44300	cd_4_group_46418	cd_2_group_44557
PDT001372119.1	PDS000113507.30	SAMN29997293	clinical	cd_8_group_44300	cd_4_group_46418	cd_2_group_44557
PDT001372123.1	PDS000113507.30	SAMN29997296	clinical	cd_8_group_44300	cd_4_group_46418	cd_2_group_44557
PDT001372128.1	PDS000113507.30	SAMN29997288	clinical	cd_8_group_44300	cd_4_group_46418	cd_2_group_44557
PDT001372979.1	PDS000113507.30	SAMN30023480	clinical	cd_8_group_44300	cd_4_group_46418	cd_2_group_44557
PDT001373481.1	PDS000113507.30	SAMN30029136	clinical	cd_8_group_44300	cd_4_group_46418	cd_2_group_44557
PDT001374062.1	PDS000113507.30	SAMN30050655	clinical	cd_8_group_44300	cd_4_group_46418	cd_2_group_44557
PDT001374494.1	PDS000113507.30	SAMN30056224	clinical	cd_8_group_44300	cd_4_group_46418	cd_2_group_44557
PDT001376545.1	PDS000113507.30	SAMN30078683	clinical	cd_8_group_44300	cd_4_group_46418	cd_2_group_44557
PDT001376558.1	PDS000113507.30	SAMN30078676	clinical	cd_8_group_44300	cd_4_group_46418	cd_2_group_44557
PDT001376883.1	PDS000113507.30	SAMN30086332	clinical	cd_8_group_44300	cd_4_group_46418	cd_2_group_44557
PDT001377984.1	PDS000113507.30	SAMN30124162	clinical	cd_8_group_44300	cd_4_group_46418	cd_2_group_44557
PDT001378387.1	PDS000113507.30	SAMN30132961	clinical	cd_8_group_44300	cd_4_group_46418	cd_2_group_44557
PDT001380001.1	PDS000113507.30	SAMN30195497	clinical	cd_8_group_44300	cd_4_group_46418	cd_2_group_44557
PDT001383599.1	PDS000113507.30	SAMN30237492	clinical	cd_8_group_44300	cd_4_group_46418	cd_2_group_44557
PDT001383612.1	PDS000113507.30	SAMN30237491	clinical	cd_8_group_44300	cd_4_group_46418	cd_2_group_44557
PDT001391426.1	PDS000113507.30	SAMN30351854	clinical	cd_8_group_44300	cd_4_group_46418	cd_2_group_44557
PDT001392398.1	PDS000113507.30	SAMN30377978	clinical	cd_8_group_44300	cd_4_group_46418	cd_2_group_44557
PDT001397358.1	PDS000113507.30	SAMN30478339	clinical	cd_8_group_44300	cd_4_group_46418	cd_2_group_44557
PDT001399781.1	PDS000113507.30	SAMN30468572	clinical	cd_8_group_44300	cd_4_group_46418	cd_2_group_44557
PDT001418231.1	PDS000113507.30	SAMN30874486	clinical	cd_8_group_44300	cd_4_group_46418	cd_2_group_44557
PDT001504674.1	PDS000113507.30	SAMN31927628	clinical	cd_8_group_44300	cd_4_group_46418	cd_2_group_44557
PDT001636311.1	PDS000113507.30	SAMN33384916	clinical	cd_8_group_44300	cd_4_group_46418	cd_2_group_44557
PDT001777712.1	PDS000113507.30	SAMN35716165	clinical	cd_8_group_44300	cd_4_group_46418	cd_2_group_44557
PDT001790960.1	PDS000113507.30	SAMN35990933	clinical	cd_8_group_44300	cd_4_group_46418	cd_2_group_44557
PDT001791798.1	PDS000113507.30	SAMN36000535	environmental/other	cd_8_group_44300	cd_4_group_46418	cd_2_group_44557
PDT001791799.1	PDS000113507.30	SAMN36000534	environmental/other	cd_8_group_44300	cd_4_group_46418	cd_2_group_44557
PDT001791802.1	PDS000113507.30	SAMN36000531	environmental/other	cd_8_group_44300	cd_4_group_46418	cd_2_group_44557
PDT001791814.1	PDS000113507.30	SAMN36000548	environmental/other	cd_8_group_44300	cd_4_group_46418	cd_2_group_44557
PDT001791815.1	PDS000113507.30	SAMN36000547	environmental/other	cd_8_group_44300	cd_4_group_46418	cd_2_group_44557
PDT001791817.1	PDS000113507.30	SAMN36000546	environmental/other	cd_8_group_44300	cd_4_group_46418	cd_2_group_44557
PDT001791824.1	PDS000113507.30	SAMN36000539	environmental/other	cd_8_group_44300	cd_4_group_46418	cd_2_group_44557
PDT001352666.1	PDS000028126.21	SAMN29506619	environmental/other	cd_8_group_44301	cd_4_group_46421	cd_2_group_44559
PDT001430306.1	PDS000028126.21	SAMN30989667	environmental/other	cd_8_group_44301	cd_4_group_46421	cd_2_group_44559
PDT001352833.1	PDS000089910.537	SAMN29507020	environmental/other	cd_8_group_44302	-	-
PDT001867382.1	PDS000089910.537	SAMN37184213	clinical	cd_8_group_44302	-	-
PDT001352915.1	PDS000032548.387	SAMN29507140	clinical	cd_8_group_44303	cd_4_group_46422	-
PDT001452246.1	PDS000032548.387	SAMN31273473	clinical	cd_8_group_44303	cd_4_group_46422	cd_2_group_47297
PDT001527157.1	PDS000032548.387	SAMN32234107	clinical	cd_8_group_44303	cd_4_group_46422	cd_2_group_47297
PDT001353037.1	PDS000113489.2	SAMN29510801	clinical	cd_8_group_44304	cd_4_group_46424	cd_2_group_44562
PDT001353295.1	PDS000113489.2	SAMN29532838	clinical	cd_8_group_44304	cd_4_group_46424	cd_2_group_44562
PDT001353298.1	PDS000113489.2	SAMN29532836	clinical	cd_8_group_44304	cd_4_group_46424	cd_2_group_44562
PDT001371974.1	PDS000113489.2	SAMN29993942	clinical	cd_8_group_44304	cd_4_group_46424	cd_2_group_44562
PDT001353085.1	PDS000028037.326	SAMN29511408	environmental/other	cd_8_group_44305	cd_4_group_46426	cd_2_group_44565
PDT001353120.1	PDS000028037.326	SAMN29512569	environmental/other	cd_8_group_44305	cd_4_group_46426	cd_2_group_44565
PDT001353094.1	PDS000089910.537	SAMN29511410	environmental/other	cd_8_group_44306	cd_4_group_46427	-
PDT001363685.1	PDS000089910.537	SAMN29796790	environmental/other	cd_8_group_44306	cd_4_group_46427	-
PDT001353097.1	PDS000028156.13	SAMN29511516	environmental/other	cd_8_group_44307	-	-
PDT001869412.1	PDS000028156.13	SAMN37203601	environmental/other	cd_8_group_44307	-	-
PDT001353110.1	PDS000148181.63	SAMN29512552	environmental/other	cd_8_group_44308	-	-
PDT001465340.1	PDS000148181.63	SAMN31428087	environmental/other	cd_8_group_44308	-	-
PDT001353138.1	PDS000097070.59	SAMN29513535	environmental/other	cd_8_group_44309	-	-
PDT001463150.1	PDS000097070.59	SAMN31408291	environmental/other	cd_8_group_44309	-	-
PDT000062224.3	PDS000032033.2	SAMN02844574	environmental/other	cd_8_group_4431	-	-
PDT000062227.2	PDS000032033.2	SAMN02844573	environmental/other	cd_8_group_4431	-	-
PDT001353164.1	PDS000113502.2	SAMN29515890	clinical	cd_8_group_44310	-	-
PDT001455187.1	PDS000113502.2	SAMN31313820	clinical	cd_8_group_44310	-	-
PDT001353177.1	PDS000027037.402	SAMN29523507	clinical	cd_8_group_44311	-	-
PDT001358536.1	PDS000027037.402	SAMN29719388	clinical	cd_8_group_44311	-	-
PDT001353297.1	PDS000030180.96	SAMN29532837	clinical	cd_8_group_44312	-	-
PDT001424601.1	PDS000030180.96	SAMN30925962	clinical	cd_8_group_44312	-	-
PDT001866567.1	PDS000113573.8	SAMN37162721	clinical	cd_8_group_44313	cd_4_group_46433	-
PDT001353310.1	PDS000113573.8	SAMN29536109	clinical	cd_8_group_44313	cd_4_group_46433	cd_2_group_44576
PDT001376566.1	PDS000113573.8	SAMN30078731	clinical	cd_8_group_44313	cd_4_group_46433	cd_2_group_44576
PDT001377455.1	PDS000113573.8	SAMN30101063	clinical	cd_8_group_44313	cd_4_group_46433	cd_2_group_44576
PDT001407690.1	PDS000113573.8	SAMN30619485	clinical	cd_8_group_44313	cd_4_group_46433	cd_2_group_44576
PDT001434548.1	PDS000113573.8	SAMN31023396	clinical	cd_8_group_44313	cd_4_group_46433	cd_2_group_44576
PDT001899844.1	PDS000113573.8	SAMN37529170	clinical	cd_8_group_44313	cd_4_group_46433	cd_2_group_44576
PDT001353418.1	PDS000111944.4	SAMN09505092	environmental/other	cd_8_group_44314	-	-
PDT001353432.1	PDS000111944.4	SAMN09505076	environmental/other	cd_8_group_44314	-	-
PDT001353484.1	PDS000111944.4	SAMN09505026	environmental/other	cd_8_group_44314	-	-
PDT001353531.1	PDS000111944.4	SAMN09504982	environmental/other	cd_8_group_44314	-	-
PDT001353687.1	PDS000111944.4	SAMN09504823	environmental/other	cd_8_group_44314	-	-
PDT001353426.1	PDS000111944.4	SAMN09505084	environmental/other	cd_8_group_44314	cd_4_group_46436	-
PDT001353458.1	PDS000111944.4	SAMN09505051	environmental/other	cd_8_group_44314	cd_4_group_46436	-
PDT001353470.1	PDS000111944.4	SAMN09505040	environmental/other	cd_8_group_44314	cd_4_group_46436	-
PDT001353477.1	PDS000111944.4	SAMN09505032	environmental/other	cd_8_group_44314	cd_4_group_46436	-
PDT001353490.1	PDS000111944.4	SAMN09505020	environmental/other	cd_8_group_44314	cd_4_group_46436	-
PDT001353636.1	PDS000111944.4	SAMN09504874	environmental/other	cd_8_group_44314	cd_4_group_46436	-
PDT001389604.1	PDS000111944.4	SAMN09505294	environmental/other	cd_8_group_44314	cd_4_group_46436	-
PDT001389645.1	PDS000111944.4	SAMN09505251	environmental/other	cd_8_group_44314	cd_4_group_46436	-
PDT001389663.1	PDS000111944.4	SAMN09505234	environmental/other	cd_8_group_44314	cd_4_group_46436	-
PDT001389667.1	PDS000111944.4	SAMN09505228	environmental/other	cd_8_group_44314	cd_4_group_46436	-
PDT001353354.1	PDS000111944.4	SAMN09505155	environmental/other	cd_8_group_44314	cd_4_group_46436	cd_2_group_44580
PDT001389699.1	PDS000111944.4	SAMN09505197	environmental/other	cd_8_group_44314	cd_4_group_46436	cd_2_group_44580
PDT001353363.1	PDS000111944.4	SAMN09505146	environmental/other	cd_8_group_44314	cd_4_group_46436	cd_2_group_44584
PDT001353367.1	PDS000111944.4	SAMN09505142	environmental/other	cd_8_group_44314	cd_4_group_46436	cd_2_group_44584
PDT001353369.1	PDS000111944.4	SAMN09505140	environmental/other	cd_8_group_44314	cd_4_group_46436	cd_2_group_44584
PDT001353371.1	PDS000111944.4	SAMN09505141	environmental/other	cd_8_group_44314	cd_4_group_46436	cd_2_group_44584
PDT001353375.1	PDS000111944.4	SAMN09505136	environmental/other	cd_8_group_44314	cd_4_group_46436	cd_2_group_44584
PDT001353376.1	PDS000111944.4	SAMN09505135	environmental/other	cd_8_group_44314	cd_4_group_46436	cd_2_group_44584
PDT001353378.1	PDS000111944.4	SAMN09505132	environmental/other	cd_8_group_44314	cd_4_group_46436	cd_2_group_44584
PDT001353379.1	PDS000111944.4	SAMN09505131	environmental/other	cd_8_group_44314	cd_4_group_46436	cd_2_group_44584
PDT001353382.1	PDS000111944.4	SAMN09505126	environmental/other	cd_8_group_44314	cd_4_group_46436	cd_2_group_44584
PDT001353383.1	PDS000111944.4	SAMN09505127	environmental/other	cd_8_group_44314	cd_4_group_46436	cd_2_group_44584
PDT001353384.1	PDS000111944.4	SAMN09505128	environmental/other	cd_8_group_44314	cd_4_group_46436	cd_2_group_44584
PDT001353386.1	PDS000111944.4	SAMN09505124	environmental/other	cd_8_group_44314	cd_4_group_46436	cd_2_group_44584
PDT001353387.1	PDS000111944.4	SAMN09505122	environmental/other	cd_8_group_44314	cd_4_group_46436	cd_2_group_44584
PDT001353389.1	PDS000111944.4	SAMN09505123	environmental/other	cd_8_group_44314	cd_4_group_46436	cd_2_group_44584
PDT001353390.1	PDS000111944.4	SAMN09505120	environmental/other	cd_8_group_44314	cd_4_group_46436	cd_2_group_44584
PDT001353391.1	PDS000111944.4	SAMN09505119	environmental/other	cd_8_group_44314	cd_4_group_46436	cd_2_group_44584
PDT001353398.1	PDS000111944.4	SAMN09505112	environmental/other	cd_8_group_44314	cd_4_group_46436	cd_2_group_44584
PDT001353399.1	PDS000111944.4	SAMN09505111	environmental/other	cd_8_group_44314	cd_4_group_46436	cd_2_group_44584
PDT001353402.1	PDS000111944.4	SAMN09505105	environmental/other	cd_8_group_44314	cd_4_group_46436	cd_2_group_44584
PDT001353404.1	PDS000111944.4	SAMN09505108	environmental/other	cd_8_group_44314	cd_4_group_46436	cd_2_group_44584
PDT001353407.1	PDS000111944.4	SAMN09505100	environmental/other	cd_8_group_44314	cd_4_group_46436	cd_2_group_44584
PDT001353411.1	PDS000111944.4	SAMN09505099	environmental/other	cd_8_group_44314	cd_4_group_46436	cd_2_group_44584
PDT001353413.1	PDS000111944.4	SAMN09505094	environmental/other	cd_8_group_44314	cd_4_group_46436	cd_2_group_44584
PDT001353415.1	PDS000111944.4	SAMN09505095	environmental/other	cd_8_group_44314	cd_4_group_46436	cd_2_group_44584
PDT001353417.1	PDS000111944.4	SAMN09505093	environmental/other	cd_8_group_44314	cd_4_group_46436	cd_2_group_44584
PDT001353419.1	PDS000111944.4	SAMN09505090	environmental/other	cd_8_group_44314	cd_4_group_46436	cd_2_group_44584
PDT001353422.1	PDS000111944.4	SAMN09505088	environmental/other	cd_8_group_44314	cd_4_group_46436	cd_2_group_44584
PDT001353423.1	PDS000111944.4	SAMN09505087	environmental/other	cd_8_group_44314	cd_4_group_46436	cd_2_group_44584
PDT001353424.1	PDS000111944.4	SAMN09505086	environmental/other	cd_8_group_44314	cd_4_group_46436	cd_2_group_44584
PDT001353427.1	PDS000111944.4	SAMN09505083	environmental/other	cd_8_group_44314	cd_4_group_46436	cd_2_group_44584
PDT001353430.1	PDS000111944.4	SAMN09505081	environmental/other	cd_8_group_44314	cd_4_group_46436	cd_2_group_44584
PDT001353431.1	PDS000111944.4	SAMN09505079	environmental/other	cd_8_group_44314	cd_4_group_46436	cd_2_group_44584
PDT001353433.1	PDS000111944.4	SAMN09505077	environmental/other	cd_8_group_44314	cd_4_group_46436	cd_2_group_44584
PDT001353436.1	PDS000111944.4	SAMN09505073	environmental/other	cd_8_group_44314	cd_4_group_46436	cd_2_group_44584
PDT001353438.1	PDS000111944.4	SAMN09505071	environmental/other	cd_8_group_44314	cd_4_group_46436	cd_2_group_44584
PDT001353439.1	PDS000111944.4	SAMN09505072	environmental/other	cd_8_group_44314	cd_4_group_46436	cd_2_group_44584
PDT001353441.1	PDS000111944.4	SAMN09505068	environmental/other	cd_8_group_44314	cd_4_group_46436	cd_2_group_44584
PDT001353442.1	PDS000111944.4	SAMN09505069	environmental/other	cd_8_group_44314	cd_4_group_46436	cd_2_group_44584
PDT001353443.1	PDS000111944.4	SAMN09505063	environmental/other	cd_8_group_44314	cd_4_group_46436	cd_2_group_44584
PDT001353446.1	PDS000111944.4	SAMN09505066	environmental/other	cd_8_group_44314	cd_4_group_46436	cd_2_group_44584
PDT001353447.1	PDS000111944.4	SAMN09505064	environmental/other	cd_8_group_44314	cd_4_group_46436	cd_2_group_44584
PDT001353448.1	PDS000111944.4	SAMN09505062	environmental/other	cd_8_group_44314	cd_4_group_46436	cd_2_group_44584
PDT001353450.1	PDS000111944.4	SAMN09505059	environmental/other	cd_8_group_44314	cd_4_group_46436	cd_2_group_44584
PDT001353452.1	PDS000111944.4	SAMN09505058	environmental/other	cd_8_group_44314	cd_4_group_46436	cd_2_group_44584
PDT001353454.1	PDS000111944.4	SAMN09505056	environmental/other	cd_8_group_44314	cd_4_group_46436	cd_2_group_44584
PDT001353455.1	PDS000111944.4	SAMN09505053	environmental/other	cd_8_group_44314	cd_4_group_46436	cd_2_group_44584
PDT001353456.1	PDS000111944.4	SAMN09505055	environmental/other	cd_8_group_44314	cd_4_group_46436	cd_2_group_44584
PDT001353460.1	PDS000111944.4	SAMN09505054	environmental/other	cd_8_group_44314	cd_4_group_46436	cd_2_group_44584
PDT001353463.1	PDS000111944.4	SAMN09505047	environmental/other	cd_8_group_44314	cd_4_group_46436	cd_2_group_44584
PDT001353464.1	PDS000111944.4	SAMN09505046	environmental/other	cd_8_group_44314	cd_4_group_46436	cd_2_group_44584
PDT001353468.1	PDS000111944.4	SAMN09505042	environmental/other	cd_8_group_44314	cd_4_group_46436	cd_2_group_44584
PDT001353474.1	PDS000111944.4	SAMN09505034	environmental/other	cd_8_group_44314	cd_4_group_46436	cd_2_group_44584
PDT001353475.1	PDS000111944.4	SAMN09505033	environmental/other	cd_8_group_44314	cd_4_group_46436	cd_2_group_44584
PDT001353488.1	PDS000111944.4	SAMN09505021	environmental/other	cd_8_group_44314	cd_4_group_46436	cd_2_group_44584
PDT001353489.1	PDS000111944.4	SAMN09505022	environmental/other	cd_8_group_44314	cd_4_group_46436	cd_2_group_44584
PDT001353491.1	PDS000111944.4	SAMN09505017	environmental/other	cd_8_group_44314	cd_4_group_46436	cd_2_group_44584
PDT001353493.1	PDS000111944.4	SAMN09505018	environmental/other	cd_8_group_44314	cd_4_group_46436	cd_2_group_44584
PDT001353501.1	PDS000111944.4	SAMN09505008	environmental/other	cd_8_group_44314	cd_4_group_46436	cd_2_group_44584
PDT001353502.1	PDS000111944.4	SAMN09505009	environmental/other	cd_8_group_44314	cd_4_group_46436	cd_2_group_44584
PDT001353510.1	PDS000111944.4	SAMN09505000	environmental/other	cd_8_group_44314	cd_4_group_46436	cd_2_group_44584
PDT001353514.1	PDS000111944.4	SAMN09504997	environmental/other	cd_8_group_44314	cd_4_group_46436	cd_2_group_44584
PDT001353516.1	PDS000111944.4	SAMN09504994	environmental/other	cd_8_group_44314	cd_4_group_46436	cd_2_group_44584
PDT001353518.1	PDS000111944.4	SAMN09504992	environmental/other	cd_8_group_44314	cd_4_group_46436	cd_2_group_44584
PDT001353521.1	PDS000111944.4	SAMN09504989	environmental/other	cd_8_group_44314	cd_4_group_46436	cd_2_group_44584
PDT001353525.1	PDS000111944.4	SAMN09504984	environmental/other	cd_8_group_44314	cd_4_group_46436	cd_2_group_44584
PDT001353527.1	PDS000111944.4	SAMN09504981	environmental/other	cd_8_group_44314	cd_4_group_46436	cd_2_group_44584
PDT001353528.1	PDS000111944.4	SAMN09504979	environmental/other	cd_8_group_44314	cd_4_group_46436	cd_2_group_44584
PDT001353535.1	PDS000111944.4	SAMN09504977	environmental/other	cd_8_group_44314	cd_4_group_46436	cd_2_group_44584
PDT001353536.1	PDS000111944.4	SAMN09504973	environmental/other	cd_8_group_44314	cd_4_group_46436	cd_2_group_44584
PDT001353540.1	PDS000111944.4	SAMN09504970	environmental/other	cd_8_group_44314	cd_4_group_46436	cd_2_group_44584
PDT001353541.1	PDS000111944.4	SAMN09504969	environmental/other	cd_8_group_44314	cd_4_group_46436	cd_2_group_44584
PDT001353546.1	PDS000111944.4	SAMN09504964	environmental/other	cd_8_group_44314	cd_4_group_46436	cd_2_group_44584
PDT001353549.1	PDS000111944.4	SAMN09504962	environmental/other	cd_8_group_44314	cd_4_group_46436	cd_2_group_44584
PDT001353558.1	PDS000111944.4	SAMN09504952	environmental/other	cd_8_group_44314	cd_4_group_46436	cd_2_group_44584
PDT001353559.1	PDS000111944.4	SAMN09504951	environmental/other	cd_8_group_44314	cd_4_group_46436	cd_2_group_44584
PDT001353562.1	PDS000111944.4	SAMN09504949	environmental/other	cd_8_group_44314	cd_4_group_46436	cd_2_group_44584
PDT001353563.1	PDS000111944.4	SAMN09504947	environmental/other	cd_8_group_44314	cd_4_group_46436	cd_2_group_44584
PDT001353564.1	PDS000111944.4	SAMN09504946	environmental/other	cd_8_group_44314	cd_4_group_46436	cd_2_group_44584
PDT001353567.1	PDS000111944.4	SAMN09504943	environmental/other	cd_8_group_44314	cd_4_group_46436	cd_2_group_44584
PDT001353571.1	PDS000111944.4	SAMN09504939	environmental/other	cd_8_group_44314	cd_4_group_46436	cd_2_group_44584
PDT001353575.1	PDS000111944.4	SAMN09504932	environmental/other	cd_8_group_44314	cd_4_group_46436	cd_2_group_44584
PDT001353577.1	PDS000111944.4	SAMN09504929	environmental/other	cd_8_group_44314	cd_4_group_46436	cd_2_group_44584
PDT001353579.1	PDS000111944.4	SAMN09504927	environmental/other	cd_8_group_44314	cd_4_group_46436	cd_2_group_44584
PDT001353581.1	PDS000111944.4	SAMN09504926	environmental/other	cd_8_group_44314	cd_4_group_46436	cd_2_group_44584
PDT001353586.1	PDS000111944.4	SAMN09504925	environmental/other	cd_8_group_44314	cd_4_group_46436	cd_2_group_44584
PDT001353587.1	PDS000111944.4	SAMN09504923	environmental/other	cd_8_group_44314	cd_4_group_46436	cd_2_group_44584
PDT001353588.1	PDS000111944.4	SAMN09504921	environmental/other	cd_8_group_44314	cd_4_group_46436	cd_2_group_44584
PDT001353589.1	PDS000111944.4	SAMN09504920	environmental/other	cd_8_group_44314	cd_4_group_46436	cd_2_group_44584
PDT001353590.1	PDS000111944.4	SAMN09504919	environmental/other	cd_8_group_44314	cd_4_group_46436	cd_2_group_44584
PDT001353591.1	PDS000111944.4	SAMN09504918	environmental/other	cd_8_group_44314	cd_4_group_46436	cd_2_group_44584
PDT001353592.1	PDS000111944.4	SAMN09504917	environmental/other	cd_8_group_44314	cd_4_group_46436	cd_2_group_44584
PDT001353594.1	PDS000111944.4	SAMN09504916	environmental/other	cd_8_group_44314	cd_4_group_46436	cd_2_group_44584
PDT001353595.1	PDS000111944.4	SAMN09504915	environmental/other	cd_8_group_44314	cd_4_group_46436	cd_2_group_44584
PDT001353598.1	PDS000111944.4	SAMN09504913	environmental/other	cd_8_group_44314	cd_4_group_46436	cd_2_group_44584
PDT001353605.1	PDS000111944.4	SAMN09504906	environmental/other	cd_8_group_44314	cd_4_group_46436	cd_2_group_44584
PDT001353606.1	PDS000111944.4	SAMN09504903	environmental/other	cd_8_group_44314	cd_4_group_46436	cd_2_group_44584
PDT001353610.1	PDS000111944.4	SAMN09504900	environmental/other	cd_8_group_44314	cd_4_group_46436	cd_2_group_44584
PDT001353611.1	PDS000111944.4	SAMN09504898	environmental/other	cd_8_group_44314	cd_4_group_46436	cd_2_group_44584
PDT001353614.1	PDS000111944.4	SAMN09504897	environmental/other	cd_8_group_44314	cd_4_group_46436	cd_2_group_44584
PDT001353616.1	PDS000111944.4	SAMN09504894	environmental/other	cd_8_group_44314	cd_4_group_46436	cd_2_group_44584
PDT001353621.1	PDS000111944.4	SAMN09504889	environmental/other	cd_8_group_44314	cd_4_group_46436	cd_2_group_44584
PDT001353623.1	PDS000111944.4	SAMN09504887	environmental/other	cd_8_group_44314	cd_4_group_46436	cd_2_group_44584
PDT001353624.1	PDS000111944.4	SAMN09504886	environmental/other	cd_8_group_44314	cd_4_group_46436	cd_2_group_44584
PDT001353626.1	PDS000111944.4	SAMN09504884	environmental/other	cd_8_group_44314	cd_4_group_46436	cd_2_group_44584
PDT001353632.1	PDS000111944.4	SAMN09504878	environmental/other	cd_8_group_44314	cd_4_group_46436	cd_2_group_44584
PDT001353634.1	PDS000111944.4	SAMN09504876	environmental/other	cd_8_group_44314	cd_4_group_46436	cd_2_group_44584
PDT001353635.1	PDS000111944.4	SAMN09504875	environmental/other	cd_8_group_44314	cd_4_group_46436	cd_2_group_44584
PDT001353637.1	PDS000111944.4	SAMN09504873	environmental/other	cd_8_group_44314	cd_4_group_46436	cd_2_group_44584
PDT001353638.1	PDS000111944.4	SAMN09504872	environmental/other	cd_8_group_44314	cd_4_group_46436	cd_2_group_44584
PDT001353642.1	PDS000111944.4	SAMN09504868	environmental/other	cd_8_group_44314	cd_4_group_46436	cd_2_group_44584
PDT001353647.1	PDS000111944.4	SAMN09504865	environmental/other	cd_8_group_44314	cd_4_group_46436	cd_2_group_44584
PDT001353648.1	PDS000111944.4	SAMN09504862	environmental/other	cd_8_group_44314	cd_4_group_46436	cd_2_group_44584
PDT001353652.1	PDS000111944.4	SAMN09504859	environmental/other	cd_8_group_44314	cd_4_group_46436	cd_2_group_44584
PDT001353654.1	PDS000111944.4	SAMN09504856	environmental/other	cd_8_group_44314	cd_4_group_46436	cd_2_group_44584
PDT001353657.1	PDS000111944.4	SAMN09504852	environmental/other	cd_8_group_44314	cd_4_group_46436	cd_2_group_44584
PDT001353663.1	PDS000111944.4	SAMN09504848	environmental/other	cd_8_group_44314	cd_4_group_46436	cd_2_group_44584
PDT001353664.1	PDS000111944.4	SAMN09504844	environmental/other	cd_8_group_44314	cd_4_group_46436	cd_2_group_44584
PDT001353666.1	PDS000111944.4	SAMN09504843	environmental/other	cd_8_group_44314	cd_4_group_46436	cd_2_group_44584
PDT001353667.1	PDS000111944.4	SAMN09504841	environmental/other	cd_8_group_44314	cd_4_group_46436	cd_2_group_44584
PDT001353668.1	PDS000111944.4	SAMN09504842	environmental/other	cd_8_group_44314	cd_4_group_46436	cd_2_group_44584
PDT001353672.1	PDS000111944.4	SAMN09504837	environmental/other	cd_8_group_44314	cd_4_group_46436	cd_2_group_44584
PDT001353674.1	PDS000111944.4	SAMN09504835	environmental/other	cd_8_group_44314	cd_4_group_46436	cd_2_group_44584
PDT001353676.1	PDS000111944.4	SAMN09504832	environmental/other	cd_8_group_44314	cd_4_group_46436	cd_2_group_44584
PDT001353677.1	PDS000111944.4	SAMN09504831	environmental/other	cd_8_group_44314	cd_4_group_46436	cd_2_group_44584
PDT001353681.1	PDS000111944.4	SAMN09504827	environmental/other	cd_8_group_44314	cd_4_group_46436	cd_2_group_44584
PDT001353684.1	PDS000111944.4	SAMN09504825	environmental/other	cd_8_group_44314	cd_4_group_46436	cd_2_group_44584
PDT001353685.1	PDS000111944.4	SAMN09504822	environmental/other	cd_8_group_44314	cd_4_group_46436	cd_2_group_44584
PDT001353689.1	PDS000111944.4	SAMN09504821	environmental/other	cd_8_group_44314	cd_4_group_46436	cd_2_group_44584
PDT001353694.1	PDS000111944.4	SAMN09504813	environmental/other	cd_8_group_44314	cd_4_group_46436	cd_2_group_44584
PDT001353695.1	PDS000111944.4	SAMN09504818	environmental/other	cd_8_group_44314	cd_4_group_46436	cd_2_group_44584
PDT001353700.1	PDS000111944.4	SAMN09504807	environmental/other	cd_8_group_44314	cd_4_group_46436	cd_2_group_44584
PDT001353701.1	PDS000111944.4	SAMN09504808	environmental/other	cd_8_group_44314	cd_4_group_46436	cd_2_group_44584
PDT001353702.1	PDS000111944.4	SAMN09504810	environmental/other	cd_8_group_44314	cd_4_group_46436	cd_2_group_44584
PDT001353704.1	PDS000111944.4	SAMN09504806	environmental/other	cd_8_group_44314	cd_4_group_46436	cd_2_group_44584
PDT001353707.1	PDS000111944.4	SAMN09504804	environmental/other	cd_8_group_44314	cd_4_group_46436	cd_2_group_44584
PDT001353709.1	PDS000111944.4	SAMN09504798	environmental/other	cd_8_group_44314	cd_4_group_46436	cd_2_group_44584
PDT001353712.1	PDS000111944.4	SAMN09504797	environmental/other	cd_8_group_44314	cd_4_group_46436	cd_2_group_44584
PDT001353713.1	PDS000111944.4	SAMN09504796	environmental/other	cd_8_group_44314	cd_4_group_46436	cd_2_group_44584
PDT001353718.1	PDS000111944.4	SAMN09504791	environmental/other	cd_8_group_44314	cd_4_group_46436	cd_2_group_44584
PDT001353719.1	PDS000111944.4	SAMN09504788	environmental/other	cd_8_group_44314	cd_4_group_46436	cd_2_group_44584
PDT001353720.1	PDS000111944.4	SAMN09504790	environmental/other	cd_8_group_44314	cd_4_group_46436	cd_2_group_44584
PDT001353725.1	PDS000111944.4	SAMN09504785	environmental/other	cd_8_group_44314	cd_4_group_46436	cd_2_group_44584
PDT001353726.1	PDS000111944.4	SAMN09504783	environmental/other	cd_8_group_44314	cd_4_group_46436	cd_2_group_44584
PDT001353730.1	PDS000111944.4	SAMN09504778	environmental/other	cd_8_group_44314	cd_4_group_46436	cd_2_group_44584
PDT001353732.1	PDS000111944.4	SAMN09504777	environmental/other	cd_8_group_44314	cd_4_group_46436	cd_2_group_44584
PDT001353741.1	PDS000111944.4	SAMN09504767	environmental/other	cd_8_group_44314	cd_4_group_46436	cd_2_group_44584
PDT001353743.1	PDS000111944.4	SAMN09504765	environmental/other	cd_8_group_44314	cd_4_group_46436	cd_2_group_44584
PDT001389579.1	PDS000111944.4	SAMN09505315	environmental/other	cd_8_group_44314	cd_4_group_46436	cd_2_group_44584
PDT001389581.1	PDS000111944.4	SAMN09505314	environmental/other	cd_8_group_44314	cd_4_group_46436	cd_2_group_44584
PDT001389587.1	PDS000111944.4	SAMN09505309	environmental/other	cd_8_group_44314	cd_4_group_46436	cd_2_group_44584
PDT001389590.1	PDS000111944.4	SAMN09505306	environmental/other	cd_8_group_44314	cd_4_group_46436	cd_2_group_44584
PDT001389591.1	PDS000111944.4	SAMN09505304	environmental/other	cd_8_group_44314	cd_4_group_46436	cd_2_group_44584
PDT001389592.1	PDS000111944.4	SAMN09505303	environmental/other	cd_8_group_44314	cd_4_group_46436	cd_2_group_44584
PDT001389598.1	PDS000111944.4	SAMN09505298	environmental/other	cd_8_group_44314	cd_4_group_46436	cd_2_group_44584
PDT001389602.1	PDS000111944.4	SAMN09505293	environmental/other	cd_8_group_44314	cd_4_group_46436	cd_2_group_44584
PDT001389619.1	PDS000111944.4	SAMN09505280	environmental/other	cd_8_group_44314	cd_4_group_46436	cd_2_group_44584
PDT001389620.1	PDS000111944.4	SAMN09505276	environmental/other	cd_8_group_44314	cd_4_group_46436	cd_2_group_44584
PDT001389624.1	PDS000111944.4	SAMN09505271	environmental/other	cd_8_group_44314	cd_4_group_46436	cd_2_group_44584
PDT001389626.1	PDS000111944.4	SAMN09505270	environmental/other	cd_8_group_44314	cd_4_group_46436	cd_2_group_44584
PDT001389627.1	PDS000111944.4	SAMN09505268	environmental/other	cd_8_group_44314	cd_4_group_46436	cd_2_group_44584
PDT001389629.1	PDS000111944.4	SAMN09505267	environmental/other	cd_8_group_44314	cd_4_group_46436	cd_2_group_44584
PDT001389630.1	PDS000111944.4	SAMN09505266	environmental/other	cd_8_group_44314	cd_4_group_46436	cd_2_group_44584
PDT001389633.1	PDS000111944.4	SAMN09505263	environmental/other	cd_8_group_44314	cd_4_group_46436	cd_2_group_44584
PDT001389643.1	PDS000111944.4	SAMN09505253	environmental/other	cd_8_group_44314	cd_4_group_46436	cd_2_group_44584
PDT001389644.1	PDS000111944.4	SAMN09505252	environmental/other	cd_8_group_44314	cd_4_group_46436	cd_2_group_44584
PDT001389647.1	PDS000111944.4	SAMN09505250	environmental/other	cd_8_group_44314	cd_4_group_46436	cd_2_group_44584
PDT001389651.1	PDS000111944.4	SAMN09505246	environmental/other	cd_8_group_44314	cd_4_group_46436	cd_2_group_44584
PDT001389670.1	PDS000111944.4	SAMN09505226	environmental/other	cd_8_group_44314	cd_4_group_46436	cd_2_group_44584
PDT001389675.1	PDS000111944.4	SAMN09505222	environmental/other	cd_8_group_44314	cd_4_group_46436	cd_2_group_44584
PDT001389682.1	PDS000111944.4	SAMN09505210	environmental/other	cd_8_group_44314	cd_4_group_46436	cd_2_group_44584
PDT001389683.1	PDS000111944.4	SAMN09505212	environmental/other	cd_8_group_44314	cd_4_group_46436	cd_2_group_44584
PDT001389686.1	PDS000111944.4	SAMN09505213	environmental/other	cd_8_group_44314	cd_4_group_46436	cd_2_group_44584
PDT001389690.1	PDS000111944.4	SAMN09505209	environmental/other	cd_8_group_44314	cd_4_group_46436	cd_2_group_44584
PDT001389694.1	PDS000111944.4	SAMN09505201	environmental/other	cd_8_group_44314	cd_4_group_46436	cd_2_group_44584
PDT001389700.1	PDS000111944.4	SAMN09505196	environmental/other	cd_8_group_44314	cd_4_group_46436	cd_2_group_44584
PDT001389701.1	PDS000111944.4	SAMN09505195	environmental/other	cd_8_group_44314	cd_4_group_46436	cd_2_group_44584
PDT001389708.1	PDS000111944.4	SAMN09505189	environmental/other	cd_8_group_44314	cd_4_group_46436	cd_2_group_44584
PDT001389711.1	PDS000111944.4	SAMN09505185	environmental/other	cd_8_group_44314	cd_4_group_46436	cd_2_group_44584
PDT001389712.1	PDS000111944.4	SAMN09505184	environmental/other	cd_8_group_44314	cd_4_group_46436	cd_2_group_44584
PDT001389713.1	PDS000111944.4	SAMN09505183	environmental/other	cd_8_group_44314	cd_4_group_46436	cd_2_group_44584
PDT001389718.1	PDS000111944.4	SAMN09505178	environmental/other	cd_8_group_44314	cd_4_group_46436	cd_2_group_44584
PDT001389719.1	PDS000111944.4	SAMN09505177	environmental/other	cd_8_group_44314	cd_4_group_46436	cd_2_group_44584
PDT001389723.1	PDS000111944.4	SAMN09505172	environmental/other	cd_8_group_44314	cd_4_group_46436	cd_2_group_44584
PDT001389734.1	PDS000111944.4	SAMN09505163	environmental/other	cd_8_group_44314	cd_4_group_46436	cd_2_group_44584
PDT001389737.1	PDS000111944.4	SAMN09505159	environmental/other	cd_8_group_44314	cd_4_group_46436	cd_2_group_44584
PDT001389698.1	PDS000111944.4	SAMN09505199	environmental/other	cd_8_group_44314	cd_4_group_46436	cd_2_group_45661
PDT001389738.1	PDS000111944.4	SAMN09505157	environmental/other	cd_8_group_44314	cd_4_group_46436	cd_2_group_45661
PDT001353396.1	PDS000028886.26	SAMN09505114	environmental/other	cd_8_group_44315	-	-
PDT001389638.1	PDS000028886.26	SAMN09505259	environmental/other	cd_8_group_44315	-	-
PDT001389640.1	PDS000028886.26	SAMN09505257	environmental/other	cd_8_group_44315	-	-
PDT001389659.1	PDS000028886.26	SAMN09505237	environmental/other	cd_8_group_44315	-	-
PDT001353565.1	PDS000028886.26	SAMN09504945	environmental/other	cd_8_group_44315	cd_4_group_46437	-
PDT001353572.1	PDS000028886.26	SAMN09504934	environmental/other	cd_8_group_44315	cd_4_group_46437	-
PDT001389613.1	PDS000028886.26	SAMN09505283	environmental/other	cd_8_group_44315	cd_4_group_46437	-
PDT001353355.1	PDS000028886.26	SAMN09505156	environmental/other	cd_8_group_44315	cd_4_group_46437	cd_2_group_44581
PDT001353357.1	PDS000028886.26	SAMN09505150	environmental/other	cd_8_group_44315	cd_4_group_46437	cd_2_group_44581
PDT001353360.1	PDS000028886.26	SAMN09505149	environmental/other	cd_8_group_44315	cd_4_group_46437	cd_2_group_44581
PDT001353361.1	PDS000028886.26	SAMN09505151	environmental/other	cd_8_group_44315	cd_4_group_46437	cd_2_group_44581
PDT001353364.1	PDS000028886.26	SAMN09505148	environmental/other	cd_8_group_44315	cd_4_group_46437	cd_2_group_44581
PDT001353394.1	PDS000028886.26	SAMN09505116	environmental/other	cd_8_group_44315	cd_4_group_46437	cd_2_group_44581
PDT001353395.1	PDS000028886.26	SAMN09505115	environmental/other	cd_8_group_44315	cd_4_group_46437	cd_2_group_44581
PDT001353403.1	PDS000028886.26	SAMN09505106	environmental/other	cd_8_group_44315	cd_4_group_46437	cd_2_group_44581
PDT001353486.1	PDS000028886.26	SAMN09505023	environmental/other	cd_8_group_44315	cd_4_group_46437	cd_2_group_44581
PDT001353504.1	PDS000028886.26	SAMN09505006	environmental/other	cd_8_group_44315	cd_4_group_46437	cd_2_group_44581
PDT001353507.1	PDS000028886.26	SAMN09505003	environmental/other	cd_8_group_44315	cd_4_group_46437	cd_2_group_44581
PDT001353509.1	PDS000028886.26	SAMN09505002	environmental/other	cd_8_group_44315	cd_4_group_46437	cd_2_group_44581
PDT001353515.1	PDS000028886.26	SAMN09504995	environmental/other	cd_8_group_44315	cd_4_group_46437	cd_2_group_44581
PDT001353533.1	PDS000028886.26	SAMN09504976	environmental/other	cd_8_group_44315	cd_4_group_46437	cd_2_group_44581
PDT001353539.1	PDS000028886.26	SAMN09504971	environmental/other	cd_8_group_44315	cd_4_group_46437	cd_2_group_44581
PDT001353542.1	PDS000028886.26	SAMN09504968	environmental/other	cd_8_group_44315	cd_4_group_46437	cd_2_group_44581
PDT001353545.1	PDS000028886.26	SAMN09504967	environmental/other	cd_8_group_44315	cd_4_group_46437	cd_2_group_44581
PDT001353550.1	PDS000028886.26	SAMN09504960	environmental/other	cd_8_group_44315	cd_4_group_46437	cd_2_group_44581
PDT001353560.1	PDS000028886.26	SAMN09504948	environmental/other	cd_8_group_44315	cd_4_group_46437	cd_2_group_44581
PDT001353582.1	PDS000028886.26	SAMN09504937	environmental/other	cd_8_group_44315	cd_4_group_46437	cd_2_group_44581
PDT001353583.1	PDS000028886.26	SAMN09504936	environmental/other	cd_8_group_44315	cd_4_group_46437	cd_2_group_44581
PDT001353584.1	PDS000028886.26	SAMN09504935	environmental/other	cd_8_group_44315	cd_4_group_46437	cd_2_group_44581
PDT001353602.1	PDS000028886.26	SAMN09504908	environmental/other	cd_8_group_44315	cd_4_group_46437	cd_2_group_44581
PDT001353603.1	PDS000028886.26	SAMN09504907	environmental/other	cd_8_group_44315	cd_4_group_46437	cd_2_group_44581
PDT001353604.1	PDS000028886.26	SAMN09504905	environmental/other	cd_8_group_44315	cd_4_group_46437	cd_2_group_44581
PDT001353613.1	PDS000028886.26	SAMN09504895	environmental/other	cd_8_group_44315	cd_4_group_46437	cd_2_group_44581
PDT001353617.1	PDS000028886.26	SAMN09504892	environmental/other	cd_8_group_44315	cd_4_group_46437	cd_2_group_44581
PDT001353618.1	PDS000028886.26	SAMN09504893	environmental/other	cd_8_group_44315	cd_4_group_46437	cd_2_group_44581
PDT001353620.1	PDS000028886.26	SAMN09504890	environmental/other	cd_8_group_44315	cd_4_group_46437	cd_2_group_44581
PDT001353628.1	PDS000028886.26	SAMN09504882	environmental/other	cd_8_group_44315	cd_4_group_46437	cd_2_group_44581
PDT001353629.1	PDS000028886.26	SAMN09504880	environmental/other	cd_8_group_44315	cd_4_group_46437	cd_2_group_44581
PDT001353630.1	PDS000028886.26	SAMN09504881	environmental/other	cd_8_group_44315	cd_4_group_46437	cd_2_group_44581
PDT001353640.1	PDS000028886.26	SAMN09504869	environmental/other	cd_8_group_44315	cd_4_group_46437	cd_2_group_44581
PDT001353650.1	PDS000028886.26	SAMN09504858	environmental/other	cd_8_group_44315	cd_4_group_46437	cd_2_group_44581
PDT001353662.1	PDS000028886.26	SAMN09504850	environmental/other	cd_8_group_44315	cd_4_group_46437	cd_2_group_44581
PDT001389582.1	PDS000028886.26	SAMN09505313	environmental/other	cd_8_group_44315	cd_4_group_46437	cd_2_group_44581
PDT001389583.1	PDS000028886.26	SAMN09505316	environmental/other	cd_8_group_44315	cd_4_group_46437	cd_2_group_44581
PDT001389585.1	PDS000028886.26	SAMN09505311	environmental/other	cd_8_group_44315	cd_4_group_46437	cd_2_group_44581
PDT001389594.1	PDS000028886.26	SAMN09505302	environmental/other	cd_8_group_44315	cd_4_group_46437	cd_2_group_44581
PDT001389595.1	PDS000028886.26	SAMN09505300	environmental/other	cd_8_group_44315	cd_4_group_46437	cd_2_group_44581
PDT001389596.1	PDS000028886.26	SAMN09505301	environmental/other	cd_8_group_44315	cd_4_group_46437	cd_2_group_44581
PDT001389609.1	PDS000028886.26	SAMN09505287	environmental/other	cd_8_group_44315	cd_4_group_46437	cd_2_group_44581
PDT001389610.1	PDS000028886.26	SAMN09505286	environmental/other	cd_8_group_44315	cd_4_group_46437	cd_2_group_44581
PDT001389612.1	PDS000028886.26	SAMN09505285	environmental/other	cd_8_group_44315	cd_4_group_46437	cd_2_group_44581
PDT001389614.1	PDS000028886.26	SAMN09505284	environmental/other	cd_8_group_44315	cd_4_group_46437	cd_2_group_44581
PDT001389615.1	PDS000028886.26	SAMN09505281	environmental/other	cd_8_group_44315	cd_4_group_46437	cd_2_group_44581
PDT001389617.1	PDS000028886.26	SAMN09505279	environmental/other	cd_8_group_44315	cd_4_group_46437	cd_2_group_44581
PDT001389621.1	PDS000028886.26	SAMN09505275	environmental/other	cd_8_group_44315	cd_4_group_46437	cd_2_group_44581
PDT001389639.1	PDS000028886.26	SAMN09505256	environmental/other	cd_8_group_44315	cd_4_group_46437	cd_2_group_44581
PDT001389646.1	PDS000028886.26	SAMN09505249	environmental/other	cd_8_group_44315	cd_4_group_46437	cd_2_group_44581
PDT001389648.1	PDS000028886.26	SAMN09505248	environmental/other	cd_8_group_44315	cd_4_group_46437	cd_2_group_44581
PDT001389649.1	PDS000028886.26	SAMN09505247	environmental/other	cd_8_group_44315	cd_4_group_46437	cd_2_group_44581
PDT001389656.1	PDS000028886.26	SAMN09505239	environmental/other	cd_8_group_44315	cd_4_group_46437	cd_2_group_44581
PDT001389658.1	PDS000028886.26	SAMN09505238	environmental/other	cd_8_group_44315	cd_4_group_46437	cd_2_group_44581
PDT001389660.1	PDS000028886.26	SAMN09505236	environmental/other	cd_8_group_44315	cd_4_group_46437	cd_2_group_44581
PDT001389677.1	PDS000028886.26	SAMN09505216	environmental/other	cd_8_group_44315	cd_4_group_46437	cd_2_group_44581
PDT001389678.1	PDS000028886.26	SAMN09505219	environmental/other	cd_8_group_44315	cd_4_group_46437	cd_2_group_44581
PDT001389679.1	PDS000028886.26	SAMN09505217	environmental/other	cd_8_group_44315	cd_4_group_46437	cd_2_group_44581
PDT001389680.1	PDS000028886.26	SAMN09505215	environmental/other	cd_8_group_44315	cd_4_group_46437	cd_2_group_44581
PDT001389681.1	PDS000028886.26	SAMN09505218	environmental/other	cd_8_group_44315	cd_4_group_46437	cd_2_group_44581
PDT001389688.1	PDS000028886.26	SAMN09505207	environmental/other	cd_8_group_44315	cd_4_group_46437	cd_2_group_44581
PDT001389689.1	PDS000028886.26	SAMN09505206	environmental/other	cd_8_group_44315	cd_4_group_46437	cd_2_group_44581
PDT001389702.1	PDS000028886.26	SAMN09505193	environmental/other	cd_8_group_44315	cd_4_group_46437	cd_2_group_44581
PDT001389703.1	PDS000028886.26	SAMN09505192	environmental/other	cd_8_group_44315	cd_4_group_46437	cd_2_group_44581
PDT001389704.1	PDS000028886.26	SAMN09505191	environmental/other	cd_8_group_44315	cd_4_group_46437	cd_2_group_44581
PDT001389706.1	PDS000028886.26	SAMN09505194	environmental/other	cd_8_group_44315	cd_4_group_46437	cd_2_group_44581
PDT001389725.1	PDS000028886.26	SAMN09505170	environmental/other	cd_8_group_44315	cd_4_group_46437	cd_2_group_44581
PDT001389726.1	PDS000028886.26	SAMN09505171	environmental/other	cd_8_group_44315	cd_4_group_46437	cd_2_group_44581
PDT001389727.1	PDS000028886.26	SAMN09505169	environmental/other	cd_8_group_44315	cd_4_group_46437	cd_2_group_44581
PDT001389728.1	PDS000028886.26	SAMN09505168	environmental/other	cd_8_group_44315	cd_4_group_46437	cd_2_group_44581
PDT001389729.1	PDS000028886.26	SAMN09505167	environmental/other	cd_8_group_44315	cd_4_group_46437	cd_2_group_44581
PDT001389730.1	PDS000028886.26	SAMN09505165	environmental/other	cd_8_group_44315	cd_4_group_46437	cd_2_group_44581
PDT001389731.1	PDS000028886.26	SAMN09505166	environmental/other	cd_8_group_44315	cd_4_group_46437	cd_2_group_44581
PDT001389732.1	PDS000028886.26	SAMN09505164	environmental/other	cd_8_group_44315	cd_4_group_46437	cd_2_group_44581
PDT001389735.1	PDS000028886.26	SAMN09505161	environmental/other	cd_8_group_44315	cd_4_group_46437	cd_2_group_44581
PDT001353359.1	PDS000028886.26	SAMN09505153	environmental/other	cd_8_group_44315	cd_4_group_46437	cd_2_group_44583
PDT001389739.1	PDS000028886.26	SAMN09505158	environmental/other	cd_8_group_44315	cd_4_group_46437	cd_2_group_44583
PDT001353711.1	PDS000111948.4	SAMN09504799	environmental/other	cd_8_group_44316	-	-
PDT001389695.1	PDS000111948.4	SAMN09505202	environmental/other	cd_8_group_44316	-	-
PDT001389715.1	PDS000111948.4	SAMN09505181	environmental/other	cd_8_group_44316	-	-
PDT001353393.1	PDS000111948.4	SAMN09505117	environmental/other	cd_8_group_44316	cd_4_group_46438	-
PDT001353401.1	PDS000111948.4	SAMN09505109	environmental/other	cd_8_group_44316	cd_4_group_46438	-
PDT001353420.1	PDS000111948.4	SAMN09505091	environmental/other	cd_8_group_44316	cd_4_group_46438	-
PDT001353467.1	PDS000111948.4	SAMN09505044	environmental/other	cd_8_group_44316	cd_4_group_46438	-
PDT001353548.1	PDS000111948.4	SAMN09504961	environmental/other	cd_8_group_44316	cd_4_group_46438	-
PDT001353665.1	PDS000111948.4	SAMN09504845	environmental/other	cd_8_group_44316	cd_4_group_46438	-
PDT001389692.1	PDS000111948.4	SAMN09505204	environmental/other	cd_8_group_44316	cd_4_group_46438	-
PDT001353356.1	PDS000111948.4	SAMN09505154	environmental/other	cd_8_group_44316	cd_4_group_46438	cd_2_group_44582
PDT001353358.1	PDS000111948.4	SAMN09505152	environmental/other	cd_8_group_44316	cd_4_group_46438	cd_2_group_44582
PDT001353365.1	PDS000111948.4	SAMN09505144	environmental/other	cd_8_group_44316	cd_4_group_46438	cd_2_group_44582
PDT001353370.1	PDS000111948.4	SAMN09505139	environmental/other	cd_8_group_44316	cd_4_group_46438	cd_2_group_44582
PDT001353372.1	PDS000111948.4	SAMN09505138	environmental/other	cd_8_group_44316	cd_4_group_46438	cd_2_group_44582
PDT001353373.1	PDS000111948.4	SAMN09505137	environmental/other	cd_8_group_44316	cd_4_group_46438	cd_2_group_44582
PDT001353388.1	PDS000111948.4	SAMN09505121	environmental/other	cd_8_group_44316	cd_4_group_46438	cd_2_group_44582
PDT001353392.1	PDS000111948.4	SAMN09505118	environmental/other	cd_8_group_44316	cd_4_group_46438	cd_2_group_44582
PDT001353405.1	PDS000111948.4	SAMN09505107	environmental/other	cd_8_group_44316	cd_4_group_46438	cd_2_group_44582
PDT001353408.1	PDS000111948.4	SAMN09505102	environmental/other	cd_8_group_44316	cd_4_group_46438	cd_2_group_44582
PDT001353437.1	PDS000111948.4	SAMN09505074	environmental/other	cd_8_group_44316	cd_4_group_46438	cd_2_group_44582
PDT001353444.1	PDS000111948.4	SAMN09505065	environmental/other	cd_8_group_44316	cd_4_group_46438	cd_2_group_44582
PDT001353449.1	PDS000111948.4	SAMN09505061	environmental/other	cd_8_group_44316	cd_4_group_46438	cd_2_group_44582
PDT001353461.1	PDS000111948.4	SAMN09505049	environmental/other	cd_8_group_44316	cd_4_group_46438	cd_2_group_44582
PDT001353465.1	PDS000111948.4	SAMN09505043	environmental/other	cd_8_group_44316	cd_4_group_46438	cd_2_group_44582
PDT001353466.1	PDS000111948.4	SAMN09505045	environmental/other	cd_8_group_44316	cd_4_group_46438	cd_2_group_44582
PDT001353499.1	PDS000111948.4	SAMN09505012	environmental/other	cd_8_group_44316	cd_4_group_46438	cd_2_group_44582
PDT001353500.1	PDS000111948.4	SAMN09505010	environmental/other	cd_8_group_44316	cd_4_group_46438	cd_2_group_44582
PDT001353508.1	PDS000111948.4	SAMN09505001	environmental/other	cd_8_group_44316	cd_4_group_46438	cd_2_group_44582
PDT001353511.1	PDS000111948.4	SAMN09504999	environmental/other	cd_8_group_44316	cd_4_group_46438	cd_2_group_44582
PDT001353513.1	PDS000111948.4	SAMN09504996	environmental/other	cd_8_group_44316	cd_4_group_46438	cd_2_group_44582
PDT001353523.1	PDS000111948.4	SAMN09504986	environmental/other	cd_8_group_44316	cd_4_group_46438	cd_2_group_44582
PDT001353543.1	PDS000111948.4	SAMN09504965	environmental/other	cd_8_group_44316	cd_4_group_46438	cd_2_group_44582
PDT001353547.1	PDS000111948.4	SAMN09504963	environmental/other	cd_8_group_44316	cd_4_group_46438	cd_2_group_44582
PDT001353553.1	PDS000111948.4	SAMN09504956	environmental/other	cd_8_group_44316	cd_4_group_46438	cd_2_group_44582
PDT001353557.1	PDS000111948.4	SAMN09504953	environmental/other	cd_8_group_44316	cd_4_group_46438	cd_2_group_44582
PDT001353570.1	PDS000111948.4	SAMN09504940	environmental/other	cd_8_group_44316	cd_4_group_46438	cd_2_group_44582
PDT001353585.1	PDS000111948.4	SAMN09504924	environmental/other	cd_8_group_44316	cd_4_group_46438	cd_2_group_44582
PDT001353612.1	PDS000111948.4	SAMN09504899	environmental/other	cd_8_group_44316	cd_4_group_46438	cd_2_group_44582
PDT001353615.1	PDS000111948.4	SAMN09504896	environmental/other	cd_8_group_44316	cd_4_group_46438	cd_2_group_44582
PDT001353622.1	PDS000111948.4	SAMN09504888	environmental/other	cd_8_group_44316	cd_4_group_46438	cd_2_group_44582
PDT001353625.1	PDS000111948.4	SAMN09504885	environmental/other	cd_8_group_44316	cd_4_group_46438	cd_2_group_44582
PDT001353627.1	PDS000111948.4	SAMN09504883	environmental/other	cd_8_group_44316	cd_4_group_46438	cd_2_group_44582
PDT001353631.1	PDS000111948.4	SAMN09504879	environmental/other	cd_8_group_44316	cd_4_group_46438	cd_2_group_44582
PDT001353633.1	PDS000111948.4	SAMN09504877	environmental/other	cd_8_group_44316	cd_4_group_46438	cd_2_group_44582
PDT001353643.1	PDS000111948.4	SAMN09504867	environmental/other	cd_8_group_44316	cd_4_group_46438	cd_2_group_44582
PDT001353661.1	PDS000111948.4	SAMN09504847	environmental/other	cd_8_group_44316	cd_4_group_46438	cd_2_group_44582
PDT001353682.1	PDS000111948.4	SAMN09504828	environmental/other	cd_8_group_44316	cd_4_group_46438	cd_2_group_44582
PDT001353683.1	PDS000111948.4	SAMN09504826	environmental/other	cd_8_group_44316	cd_4_group_46438	cd_2_group_44582
PDT001353686.1	PDS000111948.4	SAMN09504824	environmental/other	cd_8_group_44316	cd_4_group_46438	cd_2_group_44582
PDT001353690.1	PDS000111948.4	SAMN09504817	environmental/other	cd_8_group_44316	cd_4_group_46438	cd_2_group_44582
PDT001353721.1	PDS000111948.4	SAMN09504789	environmental/other	cd_8_group_44316	cd_4_group_46438	cd_2_group_44582
PDT001353724.1	PDS000111948.4	SAMN09504784	environmental/other	cd_8_group_44316	cd_4_group_46438	cd_2_group_44582
PDT001353748.1	PDS000111948.4	SAMN09504761	environmental/other	cd_8_group_44316	cd_4_group_46438	cd_2_group_44582
PDT001353749.1	PDS000111948.4	SAMN09504759	environmental/other	cd_8_group_44316	cd_4_group_46438	cd_2_group_44582
PDT001389573.1	PDS000111948.4	SAMN09505324	environmental/other	cd_8_group_44316	cd_4_group_46438	cd_2_group_44582
PDT001389578.1	PDS000111948.4	SAMN09505321	environmental/other	cd_8_group_44316	cd_4_group_46438	cd_2_group_44582
PDT001389584.1	PDS000111948.4	SAMN09505312	environmental/other	cd_8_group_44316	cd_4_group_46438	cd_2_group_44582
PDT001389586.1	PDS000111948.4	SAMN09505310	environmental/other	cd_8_group_44316	cd_4_group_46438	cd_2_group_44582
PDT001389588.1	PDS000111948.4	SAMN09505308	environmental/other	cd_8_group_44316	cd_4_group_46438	cd_2_group_44582
PDT001389597.1	PDS000111948.4	SAMN09505299	environmental/other	cd_8_group_44316	cd_4_group_46438	cd_2_group_44582
PDT001389600.1	PDS000111948.4	SAMN09505296	environmental/other	cd_8_group_44316	cd_4_group_46438	cd_2_group_44582
PDT001389616.1	PDS000111948.4	SAMN09505277	environmental/other	cd_8_group_44316	cd_4_group_46438	cd_2_group_44582
PDT001389622.1	PDS000111948.4	SAMN09505272	environmental/other	cd_8_group_44316	cd_4_group_46438	cd_2_group_44582
PDT001389623.1	PDS000111948.4	SAMN09505274	environmental/other	cd_8_group_44316	cd_4_group_46438	cd_2_group_44582
PDT001389661.1	PDS000111948.4	SAMN09505235	environmental/other	cd_8_group_44316	cd_4_group_46438	cd_2_group_44582
PDT001389668.1	PDS000111948.4	SAMN09505229	environmental/other	cd_8_group_44316	cd_4_group_46438	cd_2_group_44582
PDT001389676.1	PDS000111948.4	SAMN09505220	environmental/other	cd_8_group_44316	cd_4_group_46438	cd_2_group_44582
PDT001389705.1	PDS000111948.4	SAMN09505190	environmental/other	cd_8_group_44316	cd_4_group_46438	cd_2_group_44582
PDT001389709.1	PDS000111948.4	SAMN09505186	environmental/other	cd_8_group_44316	cd_4_group_46438	cd_2_group_44582
PDT001389710.1	PDS000111948.4	SAMN09505187	environmental/other	cd_8_group_44316	cd_4_group_46438	cd_2_group_44582
PDT001389714.1	PDS000111948.4	SAMN09505182	environmental/other	cd_8_group_44316	cd_4_group_46438	cd_2_group_44582
PDT001389720.1	PDS000111948.4	SAMN09505175	environmental/other	cd_8_group_44316	cd_4_group_46438	cd_2_group_44582
PDT001389724.1	PDS000111948.4	SAMN09505173	environmental/other	cd_8_group_44316	cd_4_group_46438	cd_2_group_44582
PDT001353731.1	PDS000028248.15	SAMN09504780	environmental/other	cd_8_group_44317	-	-
PDT001353600.1	PDS000028248.15	SAMN09504911	environmental/other	cd_8_group_44317	cd_4_group_46439	cd_2_group_44588
PDT001353673.1	PDS000028248.15	SAMN09504836	environmental/other	cd_8_group_44317	cd_4_group_46439	cd_2_group_44588
PDT001353750.1	PDS000028248.15	SAMN09504760	environmental/other	cd_8_group_44317	cd_4_group_46439	cd_2_group_44588
PDT001353825.1	PDS000153728.4	SAMN29543407	clinical	cd_8_group_44318	cd_4_group_46441	-
PDT001860182.1	PDS000153728.4	SAMN37127740	clinical	cd_8_group_44318	cd_4_group_46441	-
PDT001353856.1	PDS000106143.228	SAMN29544124	environmental/other	cd_8_group_44319	cd_4_group_46442	cd_2_group_44591
PDT001519595.1	PDS000106143.228	SAMN31933532	environmental/other	cd_8_group_44319	cd_4_group_46442	cd_2_group_44591
PDT000062230.2	PDS000029747.8	SAMN03464778	environmental/other	cd_8_group_4432	-	-
PDT000065302.2	PDS000029747.8	SAMN03487640	environmental/other	cd_8_group_4432	-	-
PDT000139768.2	PDS000029747.8	SAMN05416497	environmental/other	cd_8_group_4432	-	-
PDT000145092.2	PDS000029747.8	SAMN05579963	clinical	cd_8_group_4432	-	-
PDT000980591.1	PDS000029747.8	SAMEA5532795	NULL	cd_8_group_4432	-	-
PDT001128272.2	PDS000029747.8	SAMN08113977	environmental/other	cd_8_group_4432	-	-
PDT001353870.1	PDS000095421.8	SAMN29544112	clinical	cd_8_group_44320	cd_4_group_46443	cd_2_group_44592
PDT001437082.1	PDS000095421.8	SAMN31095933	clinical	cd_8_group_44320	cd_4_group_46443	cd_2_group_44592
PDT001474599.1	PDS000095421.8	SAMN31574298	clinical	cd_8_group_44320	cd_4_group_46443	cd_2_group_44592
PDT001415453.1	PDS000113563.3	SAMN30812584	clinical	cd_8_group_44321	cd_4_group_46444	-
PDT001353944.1	PDS000113563.3	SAMN29543248	clinical	cd_8_group_44321	cd_4_group_46444	cd_2_group_44594
PDT001353962.1	PDS000113563.3	SAMN29543252	clinical	cd_8_group_44321	cd_4_group_46444	cd_2_group_44594
PDT001356122.1	PDS000113563.3	SAMN29609524	clinical	cd_8_group_44321	cd_4_group_46444	cd_2_group_44594
PDT001353953.1	PDS000043572.32	SAMN29543245	clinical	cd_8_group_44322	cd_4_group_46446	cd_2_group_44597
PDT001379698.1	PDS000043572.32	SAMN30168899	clinical	cd_8_group_44322	cd_4_group_46446	cd_2_group_44597
PDT001500705.1	PDS000043572.32	SAMN31873531	clinical	cd_8_group_44322	cd_4_group_46446	cd_2_group_44597
PDT001503878.1	PDS000043572.32	SAMN31896635	clinical	cd_8_group_44322	cd_4_group_46446	cd_2_group_44597
PDT001543371.1	PDS000043572.32	SAMN32353485	clinical	cd_8_group_44322	cd_4_group_46446	cd_2_group_44597
PDT001353956.1	PDS000001439.38	SAMN29543224	clinical	cd_8_group_44323	cd_4_group_46447	cd_2_group_44598
PDT001353963.1	PDS000001439.38	SAMN29543227	clinical	cd_8_group_44323	cd_4_group_46447	cd_2_group_44598
PDT001353965.1	PDS000042424.27	SAMN29543255	clinical	cd_8_group_44324	cd_4_group_46448	cd_2_group_44599
PDT001372607.1	PDS000042424.27	SAMN30002305	clinical	cd_8_group_44324	cd_4_group_46448	cd_2_group_44599
PDT001353975.1	PDS000114390.1	SAMN29543270	clinical	cd_8_group_44325	cd_4_group_46449	cd_2_group_44601
PDT001368178.1	PDS000114390.1	SAMN29907726	clinical	cd_8_group_44325	cd_4_group_46449	cd_2_group_44601
PDT001368248.1	PDS000114390.1	SAMN29907590	clinical	cd_8_group_44325	cd_4_group_46449	cd_2_group_44601
PDT001353982.1	PDS000124789.3	SAMN29543279	clinical	cd_8_group_44326	-	-
PDT001656876.1	PDS000124789.3	SAMN33690530	clinical	cd_8_group_44326	-	-
PDT001656932.1	PDS000124789.3	SAMN33690422	clinical	cd_8_group_44326	cd_4_group_49798	-
PDT001657646.1	PDS000124789.3	SAMN33691112	clinical	cd_8_group_44326	cd_4_group_49798	-
PDT001657692.1	PDS000124789.3	SAMN33690955	clinical	cd_8_group_44326	cd_4_group_49798	-
PDT001489364.1	PDS000124789.3	SAMN31058900	clinical	cd_8_group_44326	cd_4_group_49798	cd_2_group_48145
PDT001489690.1	PDS000124789.3	SAMN31058899	clinical	cd_8_group_44326	cd_4_group_49798	cd_2_group_48145
PDT001656421.1	PDS000124789.3	SAMN33690479	clinical	cd_8_group_44326	cd_4_group_49798	cd_2_group_48145
PDT001656578.1	PDS000124789.3	SAMN33690586	clinical	cd_8_group_44326	cd_4_group_49798	cd_2_group_48145
PDT001656807.1	PDS000124789.3	SAMN33690462	clinical	cd_8_group_44326	cd_4_group_49798	cd_2_group_48145
PDT001657165.1	PDS000124789.3	SAMN33690928	clinical	cd_8_group_44326	cd_4_group_49798	cd_2_group_48145
PDT001657181.1	PDS000124789.3	SAMN33690707	clinical	cd_8_group_44326	cd_4_group_49798	cd_2_group_48145
PDT001657193.1	PDS000124789.3	SAMN33690903	clinical	cd_8_group_44326	cd_4_group_49798	cd_2_group_48145
PDT001657207.1	PDS000124789.3	SAMN33690890	clinical	cd_8_group_44326	cd_4_group_49798	cd_2_group_48145
PDT001657217.1	PDS000124789.3	SAMN33690882	clinical	cd_8_group_44326	cd_4_group_49798	cd_2_group_48145
PDT001657406.1	PDS000124789.3	SAMN33690999	clinical	cd_8_group_44326	cd_4_group_49798	cd_2_group_48145
PDT001657423.1	PDS000124789.3	SAMN33690684	clinical	cd_8_group_44326	cd_4_group_49798	cd_2_group_48145
PDT001657607.1	PDS000124789.3	SAMN33690739	clinical	cd_8_group_44326	cd_4_group_49798	cd_2_group_48145
PDT001657643.1	PDS000124789.3	SAMN33691114	clinical	cd_8_group_44326	cd_4_group_49798	cd_2_group_48145
PDT001657679.1	PDS000124789.3	SAMN33690721	clinical	cd_8_group_44326	cd_4_group_49798	cd_2_group_48145
PDT001657712.1	PDS000124789.3	SAMN33690937	clinical	cd_8_group_44326	cd_4_group_49798	cd_2_group_48145
PDT001657746.1	PDS000124789.3	SAMN33690820	clinical	cd_8_group_44326	cd_4_group_49798	cd_2_group_48145
PDT001657757.1	PDS000124789.3	SAMN33691502	clinical	cd_8_group_44326	cd_4_group_49798	cd_2_group_48145
PDT001657758.1	PDS000124789.3	SAMN33691501	clinical	cd_8_group_44326	cd_4_group_49798	cd_2_group_48145
PDT001657772.1	PDS000124789.3	SAMN33691488	clinical	cd_8_group_44326	cd_4_group_49798	cd_2_group_48145
PDT001657841.1	PDS000124789.3	SAMN33691444	clinical	cd_8_group_44326	cd_4_group_49798	cd_2_group_48145
PDT001657867.1	PDS000124789.3	SAMN33691421	clinical	cd_8_group_44326	cd_4_group_49798	cd_2_group_48145
PDT001657884.1	PDS000124789.3	SAMN33691146	clinical	cd_8_group_44326	cd_4_group_49798	cd_2_group_48145
PDT001657914.1	PDS000124789.3	SAMN33691090	clinical	cd_8_group_44326	cd_4_group_49798	cd_2_group_48145
PDT001657928.1	PDS000124789.3	SAMN33691078	clinical	cd_8_group_44326	cd_4_group_49798	cd_2_group_48145
PDT001657943.1	PDS000124789.3	SAMN33690978	clinical	cd_8_group_44326	cd_4_group_49798	cd_2_group_48145
PDT001657963.1	PDS000124789.3	SAMN33690960	clinical	cd_8_group_44326	cd_4_group_49798	cd_2_group_48145
PDT001657965.1	PDS000124789.3	SAMN33690783	clinical	cd_8_group_44326	cd_4_group_49798	cd_2_group_48145
PDT001939870.1	PDS000124789.3	SAMN37819880	clinical	cd_8_group_44326	cd_4_group_49798	cd_2_group_48145
PDT001657538.1	PDS000124789.3	SAMN33690751	clinical	cd_8_group_44326	cd_4_group_49798	cd_2_group_50046
PDT001657792.1	PDS000124789.3	SAMN33690754	clinical	cd_8_group_44326	cd_4_group_49798	cd_2_group_50046
PDT001353986.1	PDS000164854.1	SAMN29543263	clinical	cd_8_group_44327	cd_4_group_46452	cd_2_group_44604
PDT001353993.1	PDS000164854.1	SAMN29543262	clinical	cd_8_group_44327	cd_4_group_46452	cd_2_group_44604
PDT001354024.1	PDS000039180.37	SAMN29554813	clinical	cd_8_group_44328	cd_4_group_46453	-
PDT001363192.1	PDS000039180.37	SAMN29794618	clinical	cd_8_group_44328	cd_4_group_46453	-
PDT001377491.1	PDS000002770.512	SAMN30101398	clinical	cd_8_group_44329	cd_4_group_46455	-
PDT001382494.1	PDS000002770.512	SAMN30220190	clinical	cd_8_group_44329	cd_4_group_46455	-
PDT001462936.1	PDS000002770.512	SAMN31402736	clinical	cd_8_group_44329	cd_4_group_46455	-
PDT001354063.1	PDS000002770.512	SAMN29554859	clinical	cd_8_group_44329	cd_4_group_46455	cd_2_group_44608
PDT001354071.1	PDS000002770.512	SAMN29554885	clinical	cd_8_group_44329	cd_4_group_46455	cd_2_group_44608
PDT001354715.1	PDS000002770.512	SAMN29580649	clinical	cd_8_group_44329	cd_4_group_46455	cd_2_group_44608
PDT001358231.1	PDS000002770.512	SAMN29656427	clinical	cd_8_group_44329	cd_4_group_46455	cd_2_group_44608
PDT001361488.1	PDS000002770.512	SAMN29770160	clinical	cd_8_group_44329	cd_4_group_46455	cd_2_group_44608
PDT001361925.1	PDS000002770.512	SAMN29767085	clinical	cd_8_group_44329	cd_4_group_46455	cd_2_group_44608
PDT001363475.1	PDS000002770.512	SAMN29794939	clinical	cd_8_group_44329	cd_4_group_46455	cd_2_group_44608
PDT001363489.1	PDS000002770.512	SAMN29794973	clinical	cd_8_group_44329	cd_4_group_46455	cd_2_group_44608
PDT001363490.1	PDS000002770.512	SAMN29794967	clinical	cd_8_group_44329	cd_4_group_46455	cd_2_group_44608
PDT001363496.1	PDS000002770.512	SAMN29794961	clinical	cd_8_group_44329	cd_4_group_46455	cd_2_group_44608
PDT001363552.1	PDS000002770.512	SAMN29795062	clinical	cd_8_group_44329	cd_4_group_46455	cd_2_group_44608
PDT001363583.1	PDS000002770.512	SAMN29795380	clinical	cd_8_group_44329	cd_4_group_46455	cd_2_group_44608
PDT001363670.1	PDS000002770.512	SAMN29796634	clinical	cd_8_group_44329	cd_4_group_46455	cd_2_group_44608
PDT001363988.1	PDS000002770.512	SAMN29807169	clinical	cd_8_group_44329	cd_4_group_46455	cd_2_group_44608
PDT001364414.1	PDS000002770.512	SAMN29827313	clinical	cd_8_group_44329	cd_4_group_46455	cd_2_group_44608
PDT001364902.1	PDS000002770.512	SAMN29843144	clinical	cd_8_group_44329	cd_4_group_46455	cd_2_group_44608
PDT001364917.1	PDS000002770.512	SAMN29843147	clinical	cd_8_group_44329	cd_4_group_46455	cd_2_group_44608
PDT001364923.1	PDS000002770.512	SAMN29843164	clinical	cd_8_group_44329	cd_4_group_46455	cd_2_group_44608
PDT001365093.1	PDS000002770.512	SAMN29852275	clinical	cd_8_group_44329	cd_4_group_46455	cd_2_group_44608
PDT001373947.1	PDS000002770.512	SAMN30048542	clinical	cd_8_group_44329	cd_4_group_46455	cd_2_group_44608
PDT001373954.1	PDS000002770.512	SAMN30048533	clinical	cd_8_group_44329	cd_4_group_46455	cd_2_group_44608
PDT001373964.1	PDS000002770.512	SAMN30048598	clinical	cd_8_group_44329	cd_4_group_46455	cd_2_group_44608
PDT001373981.1	PDS000002770.512	SAMN30048603	clinical	cd_8_group_44329	cd_4_group_46455	cd_2_group_44608
PDT001373988.1	PDS000002770.512	SAMN30048623	clinical	cd_8_group_44329	cd_4_group_46455	cd_2_group_44608
PDT001373991.1	PDS000002770.512	SAMN30048626	clinical	cd_8_group_44329	cd_4_group_46455	cd_2_group_44608
PDT001374001.1	PDS000002770.512	SAMN30048619	clinical	cd_8_group_44329	cd_4_group_46455	cd_2_group_44608
PDT001374028.1	PDS000002770.512	SAMN30048685	clinical	cd_8_group_44329	cd_4_group_46455	cd_2_group_44608
PDT001374038.1	PDS000002770.512	SAMN30048721	clinical	cd_8_group_44329	cd_4_group_46455	cd_2_group_44608
PDT001374041.1	PDS000002770.512	SAMN30048720	clinical	cd_8_group_44329	cd_4_group_46455	cd_2_group_44608
PDT001376598.1	PDS000002770.512	SAMN30078926	clinical	cd_8_group_44329	cd_4_group_46455	cd_2_group_44608
PDT001377527.1	PDS000002770.512	SAMN30101961	clinical	cd_8_group_44329	cd_4_group_46455	cd_2_group_44608
PDT001377538.1	PDS000002770.512	SAMN30101962	clinical	cd_8_group_44329	cd_4_group_46455	cd_2_group_44608
PDT001377553.1	PDS000002770.512	SAMN30101983	clinical	cd_8_group_44329	cd_4_group_46455	cd_2_group_44608
PDT001377916.1	PDS000002770.512	SAMN30110361	clinical	cd_8_group_44329	cd_4_group_46455	cd_2_group_44608
PDT001379387.1	PDS000002770.512	SAMN30155147	clinical	cd_8_group_44329	cd_4_group_46455	cd_2_group_44608
PDT001379749.1	PDS000002770.512	SAMN30169328	clinical	cd_8_group_44329	cd_4_group_46455	cd_2_group_44608
PDT001382384.1	PDS000002770.512	SAMN30220068	clinical	cd_8_group_44329	cd_4_group_46455	cd_2_group_44608
PDT001382401.1	PDS000002770.512	SAMN30220080	clinical	cd_8_group_44329	cd_4_group_46455	cd_2_group_44608
PDT001382417.1	PDS000002770.512	SAMN30220093	clinical	cd_8_group_44329	cd_4_group_46455	cd_2_group_44608
PDT001393735.1	PDS000002770.512	SAMN30392307	clinical	cd_8_group_44329	cd_4_group_46455	cd_2_group_44608
PDT001398327.1	PDS000002770.512	SAMN30473573	clinical	cd_8_group_44329	cd_4_group_46455	cd_2_group_44608
PDT001414763.1	PDS000002770.512	SAMN30809764	clinical	cd_8_group_44329	cd_4_group_46455	cd_2_group_44608
PDT001420240.1	PDS000002770.512	SAMN30898310	clinical	cd_8_group_44329	cd_4_group_46455	cd_2_group_44608
PDT001462774.1	PDS000002770.512	SAMN31402605	clinical	cd_8_group_44329	cd_4_group_46455	cd_2_group_44608
PDT001462886.1	PDS000002770.512	SAMN31402772	clinical	cd_8_group_44329	cd_4_group_46455	cd_2_group_44608
PDT001471970.1	PDS000002770.512	SAMN31536892	clinical	cd_8_group_44329	cd_4_group_46455	cd_2_group_44608
PDT001504039.1	PDS000002770.512	SAMN31925206	clinical	cd_8_group_44329	cd_4_group_46455	cd_2_group_44608
PDT001560170.1	PDS000002770.512	SAMN32575257	clinical	cd_8_group_44329	cd_4_group_46455	cd_2_group_44608
PDT001592388.1	PDS000002770.512	SAMN32926660	clinical	cd_8_group_44329	cd_4_group_46455	cd_2_group_44608
PDT001636219.1	PDS000002770.512	SAMN33371196	clinical	cd_8_group_44329	cd_4_group_46455	cd_2_group_44608
PDT000062233.2	PDS000150683.14	SAMN03289388	environmental/other	cd_8_group_4433	-	-
PDT000065127.2	PDS000150683.14	SAMN03464893	environmental/other	cd_8_group_4433	cd_4_group_4334	cd_2_group_3848
PDT000066949.3	PDS000150683.14	SAMN03765991	clinical	cd_8_group_4433	cd_4_group_4334	cd_2_group_3848
PDT001354129.1	PDS000066719.21	SAMN29554941	clinical	cd_8_group_44330	-	-
PDT001488228.1	PDS000066719.21	SAMN31781816	clinical	cd_8_group_44330	cd_4_group_49742	-
PDT001641633.1	PDS000066719.21	SAMN33434560	clinical	cd_8_group_44330	cd_4_group_49742	-
PDT001528741.1	PDS000066719.21	SAMN32262109	clinical	cd_8_group_44330	cd_4_group_49742	cd_2_group_48716
PDT001528755.1	PDS000066719.21	SAMN32262124	clinical	cd_8_group_44330	cd_4_group_49742	cd_2_group_48716
PDT001528781.1	PDS000066719.21	SAMN32262176	clinical	cd_8_group_44330	cd_4_group_49742	cd_2_group_48716
PDT001664605.1	PDS000066719.21	SAMN33836703	clinical	cd_8_group_44330	cd_4_group_49742	cd_2_group_48716
PDT001665038.1	PDS000066719.21	SAMN33843209	clinical	cd_8_group_44330	cd_4_group_49742	cd_2_group_48716
PDT001708784.1	PDS000066719.21	SAMN34416488	clinical	cd_8_group_44330	cd_4_group_49742	cd_2_group_48716
PDT001354157.1	PDS000113561.2	SAMN29573108	clinical	cd_8_group_44331	-	-
PDT001676424.1	PDS000113561.2	SAMN34024048	clinical	cd_8_group_44331	-	-
PDT001354205.1	PDS000120160.1	SAMN29573954	clinical	cd_8_group_44332	cd_4_group_46457	-
PDT001438408.1	PDS000120160.1	SAMN31104649	clinical	cd_8_group_44332	cd_4_group_46457	-
PDT001354274.1	PDS000089910.537	SAMN29577945	environmental/other	cd_8_group_44333	-	-
PDT001663436.1	PDS000089910.537	SAMN33796041	environmental/other	cd_8_group_44333	-	-
PDT001354323.1	PDS000026581.181	SAMN29577987	clinical	cd_8_group_44334	cd_4_group_46458	cd_2_group_44609
PDT001390104.1	PDS000026581.181	SAMN30323025	clinical	cd_8_group_44334	cd_4_group_46458	cd_2_group_44609
PDT001354336.1	PDS000001865.702	SAMN29578010	clinical	cd_8_group_44335	cd_4_group_46459	cd_2_group_44610
PDT001356962.1	PDS000001865.702	SAMN29634942	clinical	cd_8_group_44335	cd_4_group_46459	cd_2_group_44610
PDT001354350.1	PDS000026711.413	SAMN29578020	environmental/other	cd_8_group_44336	cd_4_group_46461	-
PDT001452936.1	PDS000026711.413	SAMN31276119	environmental/other	cd_8_group_44336	cd_4_group_46461	-
PDT001438915.1	PDS000004095.314	SAMN31111509	environmental/other	cd_8_group_44337	-	-
PDT001609514.1	PDS000004095.314	SAMN33192625	environmental/other	cd_8_group_44337	-	-
PDT001974845.1	PDS000004095.314	SAMN38156039	environmental/other	cd_8_group_44337	-	-
PDT001354361.1	PDS000004095.314	SAMN29578178	environmental/other	cd_8_group_44337	cd_4_group_46462	-
PDT001436564.1	PDS000004095.314	SAMN31077295	environmental/other	cd_8_group_44337	cd_4_group_46462	-
PDT001450396.1	PDS000004095.314	SAMN31242821	environmental/other	cd_8_group_44337	cd_4_group_48956	-
PDT001531525.1	PDS000004095.314	SAMN32285141	environmental/other	cd_8_group_44337	cd_4_group_48956	-
PDT001354397.1	PDS000113588.1	SAMN29579059	clinical	cd_8_group_44338	cd_4_group_46463	cd_2_group_44616
PDT001354400.1	PDS000113588.1	SAMN29579061	clinical	cd_8_group_44338	cd_4_group_46463	cd_2_group_44616
PDT001354419.1	PDS000001445.208	SAMN29580148	clinical	cd_8_group_44339	-	-
PDT001884445.1	PDS000001445.208	SAMN37385000	clinical	cd_8_group_44339	-	-
PDT000062250.2	PDS000032034.1	SAMN02844568	environmental/other	cd_8_group_4434	cd_4_group_4238	-
PDT000076966.2	PDS000032034.1	SAMN02844686	environmental/other	cd_8_group_4434	cd_4_group_4238	-
PDT001354422.1	PDS000009466.440	SAMN29580144	clinical	cd_8_group_44340	cd_4_group_46464	-
PDT001374335.1	PDS000009466.440	SAMN30052136	clinical	cd_8_group_44340	cd_4_group_46464	-
PDT001380288.1	PDS000009466.440	SAMN30196886	clinical	cd_8_group_44340	cd_4_group_46464	-
PDT001354428.1	PDS000148181.63	SAMN29580243	environmental/other	cd_8_group_44341	cd_4_group_46465	-
PDT001409006.1	PDS000148181.63	SAMN30661301	environmental/other	cd_8_group_44341	cd_4_group_46465	-
PDT001354455.1	PDS000113899.1	SAMN29580290	clinical	cd_8_group_44342	cd_4_group_46468	-
PDT001357906.1	PDS000113899.1	SAMN29660251	clinical	cd_8_group_44342	cd_4_group_46468	-
PDT001354460.1	PDS000032555.258	SAMN29580291	environmental/other	cd_8_group_44343	-	-
PDT001476752.1	PDS000032555.258	SAMN31611087	environmental/other	cd_8_group_44343	-	-
PDT001354719.1	PDS000116147.1	SAMN29580642	clinical	cd_8_group_44344	cd_4_group_46470	cd_2_group_44620
PDT001393964.1	PDS000116147.1	SAMN30399044	clinical	cd_8_group_44344	cd_4_group_46470	cd_2_group_44620
PDT001354721.1	PDS000001911.421	SAMN29580717	clinical	cd_8_group_44345	cd_4_group_46471	-
PDT001354722.1	PDS000001911.421	SAMN29580719	clinical	cd_8_group_44345	cd_4_group_46471	-
PDT001354802.1	PDS000026710.494	SAMN29580933	environmental/other	cd_8_group_44346	cd_4_group_46472	cd_2_group_44621
PDT001491022.1	PDS000026710.494	SAMN31813262	environmental/other	cd_8_group_44346	cd_4_group_46472	cd_2_group_44621
PDT001354833.1	PDS000054718.378	SAMN29582901	environmental/other	cd_8_group_44347	cd_4_group_46475	cd_2_group_44625
PDT001374346.1	PDS000054718.378	SAMN30052130	environmental/other	cd_8_group_44347	cd_4_group_46475	cd_2_group_44625
PDT001411911.1	PDS000054718.378	SAMN30706465	environmental/other	cd_8_group_44347	cd_4_group_46475	cd_2_group_44625
PDT001412106.1	PDS000054718.378	SAMN30706466	environmental/other	cd_8_group_44347	cd_4_group_46475	cd_2_group_44625
PDT001807578.1	PDS000121272.3	SAMN36274232	clinical	cd_8_group_44348	-	-
PDT001860091.1	PDS000121272.3	SAMN37127727	clinical	cd_8_group_44348	-	-
PDT001354837.1	PDS000121272.3	SAMN29583057	environmental/other	cd_8_group_44348	cd_4_group_46476	cd_2_group_44626
PDT001462098.1	PDS000121272.3	SAMN31393484	clinical	cd_8_group_44348	cd_4_group_46476	cd_2_group_44626
PDT001354839.1	PDS000089910.537	SAMN29583055	environmental/other	cd_8_group_44349	cd_4_group_46477	-
PDT001557396.1	PDS000089910.537	SAMN32542826	environmental/other	cd_8_group_44349	cd_4_group_46477	-
PDT000065501.2	PDS000026710.494	SAMN03487704	environmental/other	cd_8_group_4435	-	-
PDT000062255.2	PDS000026710.494	SAMN03464755	environmental/other	cd_8_group_4435	cd_4_group_4239	-
PDT000065168.2	PDS000026710.494	SAMN03464854	environmental/other	cd_8_group_4435	cd_4_group_4239	-
PDT001354854.1	PDS000026812.270	SAMN29583493	clinical	cd_8_group_44350	cd_4_group_46479	cd_2_group_44627
PDT001787093.1	PDS000026812.270	SAMN35843362	clinical	cd_8_group_44350	cd_4_group_46479	cd_2_group_44627
PDT001354858.1	PDS000089910.537	SAMN29583474	environmental/other	cd_8_group_44351	cd_4_group_46480	cd_2_group_44628
PDT001386477.1	PDS000089910.537	SAMN30273930	environmental/other	cd_8_group_44351	cd_4_group_46480	cd_2_group_44628
PDT001354862.1	PDS000085033.371	SAMN29583795	clinical	cd_8_group_44352	-	-
PDT001790290.1	PDS000085033.371	SAMN35982765	clinical	cd_8_group_44352	-	-
PDT001354870.1	PDS000017125.14	SAMN29583814	clinical	cd_8_group_44353	cd_4_group_46481	cd_2_group_44629
PDT001362175.1	PDS000017125.14	SAMN29782963	clinical	cd_8_group_44353	cd_4_group_46481	cd_2_group_44629
PDT001378169.1	PDS000017125.14	SAMN30128215	clinical	cd_8_group_44353	cd_4_group_46481	cd_2_group_44629
PDT001379888.1	PDS000017125.14	SAMN30181470	clinical	cd_8_group_44353	cd_4_group_46481	cd_2_group_44629
PDT001354872.1	PDS000061008.3	SAMN29583821	clinical	cd_8_group_44354	cd_4_group_46482	cd_2_group_44630
PDT001479561.1	PDS000061008.3	SAMN31627008	clinical	cd_8_group_44354	cd_4_group_46482	cd_2_group_44630
PDT001354878.1	PDS000026711.413	SAMN29583866	environmental/other	cd_8_group_44355	-	-
PDT001983631.1	PDS000026711.413	SAMN38225722	environmental/other	cd_8_group_44355	-	-
PDT001354881.1	PDS000112666.114	SAMN29583862	environmental/other	cd_8_group_44356	-	-
PDT001399132.1	PDS000112666.114	SAMN30524894	environmental/other	cd_8_group_44356	-	-
PDT001354884.1	PDS000097070.59	SAMN29584017	environmental/other	cd_8_group_44357	-	-
PDT001408982.1	PDS000097070.59	SAMN30661238	environmental/other	cd_8_group_44357	-	-
PDT001434529.1	PDS000097070.59	SAMN31023369	environmental/other	cd_8_group_44357	-	-
PDT001442607.1	PDS000097070.59	SAMN31155703	environmental/other	cd_8_group_44357	-	-
PDT001456837.1	PDS000097070.59	SAMN31390046	environmental/other	cd_8_group_44357	-	-
PDT001577027.1	PDS000097070.59	SAMN32733257	environmental/other	cd_8_group_44357	-	-
PDT001384233.1	PDS000097070.59	SAMN30248035	environmental/other	cd_8_group_44357	cd_4_group_47298	cd_2_group_45488
PDT001384238.1	PDS000097070.59	SAMN30248041	environmental/other	cd_8_group_44357	cd_4_group_47298	cd_2_group_45488
PDT001354886.1	PDS000004090.68	SAMN29584015	environmental/other	cd_8_group_44358	-	-
PDT001513139.1	PDS000004090.68	SAMN32058159	environmental/other	cd_8_group_44358	-	-
PDT001355008.1	PDS000032705.1071	SAMN29584200	clinical	cd_8_group_44359	-	-
PDT001397178.1	PDS000032705.1071	SAMN30468638	clinical	cd_8_group_44359	-	-
PDT001707338.1	PDS000032705.1071	SAMN34406701	environmental/other	cd_8_group_44359	-	-
PDT000062258.3	PDS000026970.894	SAMN03290546	clinical	cd_8_group_4436	-	-
PDT000648890.1	PDS000026970.894	SAMN13650851	clinical	cd_8_group_4436	cd_4_group_28875	-
PDT000669336.1	PDS000026970.894	SAMN13916643	clinical	cd_8_group_4436	cd_4_group_28875	-
PDT001140363.1	PDS000026970.894	SAMN21850544	clinical	cd_8_group_4436	cd_4_group_28875	-
PDT001496514.1	PDS000008138.52	SAMN31853656	clinical	cd_8_group_44360	-	-
PDT001355013.1	PDS000008138.52	SAMN29584198	clinical	cd_8_group_44360	cd_4_group_46483	-
PDT001537435.1	PDS000008138.52	SAMN32311185	clinical	cd_8_group_44360	cd_4_group_46483	-
PDT001355018.1	PDS000106143.228	SAMN29584197	clinical	cd_8_group_44361	cd_4_group_46484	cd_2_group_44631
PDT001376872.1	PDS000106143.228	SAMN30086303	clinical	cd_8_group_44361	cd_4_group_46484	cd_2_group_44631
PDT001355046.1	PDS000031070.48	SAMN29584656	environmental/other	cd_8_group_44362	cd_4_group_46485	cd_2_group_44632
PDT001416757.1	PDS000031070.48	SAMN30839556	environmental/other	cd_8_group_44362	cd_4_group_46485	cd_2_group_44632
PDT001488839.1	PDS000089910.537	SAMN31792070	environmental/other	cd_8_group_44363	-	-
PDT001355048.1	PDS000089910.537	SAMN29584658	environmental/other	cd_8_group_44363	cd_4_group_46486	-
PDT001730223.1	PDS000089910.537	SAMN35062906	environmental/other	cd_8_group_44363	cd_4_group_46486	cd_2_group_50971
PDT001730224.1	PDS000089910.537	SAMN35062903	environmental/other	cd_8_group_44363	cd_4_group_46486	cd_2_group_50971
PDT001394176.1	PDS000148181.63	SAMN30410484	environmental/other	cd_8_group_44364	-	-
PDT001474624.1	PDS000148181.63	SAMN31577083	environmental/other	cd_8_group_44364	-	-
PDT001475559.1	PDS000148181.63	SAMN31592654	environmental/other	cd_8_group_44364	-	-
PDT001503747.1	PDS000148181.63	SAMN31897067	environmental/other	cd_8_group_44364	-	-
PDT001968034.1	PDS000148181.63	SAMN38102288	environmental/other	cd_8_group_44364	-	-
PDT001355071.1	PDS000148181.63	SAMN29594695	environmental/other	cd_8_group_44364	cd_4_group_46488	-
PDT001415098.1	PDS000148181.63	SAMN30812449	environmental/other	cd_8_group_44364	cd_4_group_46488	-
PDT001427466.1	PDS000148181.63	SAMN30941688	environmental/other	cd_8_group_44364	cd_4_group_46488	-
PDT001355169.1	PDS000160682.1	SAMN29594753	clinical	cd_8_group_44365	cd_4_group_46489	cd_2_group_44633
PDT001899870.1	PDS000160682.1	SAMN37529228	clinical	cd_8_group_44365	cd_4_group_46489	cd_2_group_44633
PDT001545176.1	PDS000064104.9	SAMN32393161	clinical	cd_8_group_44366	-	-
PDT001355494.1	PDS000064104.9	SAMN29599256	clinical	cd_8_group_44366	cd_4_group_46490	cd_2_group_44634
PDT001361747.1	PDS000064104.9	SAMN29771080	clinical	cd_8_group_44366	cd_4_group_46490	cd_2_group_44634
PDT001380260.1	PDS000064104.9	SAMN30196124	clinical	cd_8_group_44366	cd_4_group_46490	cd_2_group_44634
PDT001414935.1	PDS000064104.9	SAMN30810487	clinical	cd_8_group_44366	cd_4_group_46490	cd_2_group_44634
PDT001355495.1	PDS000065240.8	SAMN29599248	clinical	cd_8_group_44367	-	-
PDT001729454.1	PDS000065240.8	SAMN35042136	clinical	cd_8_group_44367	-	-
PDT001355526.1	PDS000114678.1	SAMN29600173	environmental/other	cd_8_group_44368	cd_4_group_46492	cd_2_group_44638
PDT001369108.1	PDS000114678.1	SAMN29945702	environmental/other	cd_8_group_44368	cd_4_group_46492	cd_2_group_44638
PDT001369114.1	PDS000114678.1	SAMN29945696	environmental/other	cd_8_group_44368	cd_4_group_46492	cd_2_group_44638
PDT001369105.1	PDS000114659.1	SAMN29945688	environmental/other	cd_8_group_44369	-	-
PDT001355527.1	PDS000114659.1	SAMN29600172	environmental/other	cd_8_group_44369	cd_4_group_46493	cd_2_group_44639
PDT001369106.1	PDS000114659.1	SAMN29945687	environmental/other	cd_8_group_44369	cd_4_group_46493	cd_2_group_44639
PDT001369113.1	PDS000114659.1	SAMN29945697	environmental/other	cd_8_group_44369	cd_4_group_46493	cd_2_group_44639
PDT001369117.1	PDS000114659.1	SAMN29945685	environmental/other	cd_8_group_44369	cd_4_group_46493	cd_2_group_44639
PDT000062277.2	PDS000026970.894	SAMN03290523	clinical	cd_8_group_4437	-	-
PDT000220694.2	PDS000026970.894	SAMN07227136	clinical	cd_8_group_4437	-	-
PDT001355598.1	PDS000113577.1	SAMN29446712	clinical	cd_8_group_44370	cd_4_group_46495	cd_2_group_44641
PDT001355599.1	PDS000113577.1	SAMN29446716	clinical	cd_8_group_44370	cd_4_group_46495	cd_2_group_44641
PDT001355601.1	PDS000113577.1	SAMN29446714	clinical	cd_8_group_44370	cd_4_group_46495	cd_2_group_44641
PDT001355603.1	PDS000113577.1	SAMN29446728	clinical	cd_8_group_44370	cd_4_group_46495	cd_2_group_44641
PDT001355604.1	PDS000113577.1	SAMN29446708	clinical	cd_8_group_44370	cd_4_group_46495	cd_2_group_44641
PDT001355609.1	PDS000113577.1	SAMN29446725	clinical	cd_8_group_44370	cd_4_group_46495	cd_2_group_44641
PDT001355610.1	PDS000113577.1	SAMN29446710	clinical	cd_8_group_44370	cd_4_group_46495	cd_2_group_44641
PDT001355614.1	PDS000113577.1	SAMN29446700	clinical	cd_8_group_44370	cd_4_group_46495	cd_2_group_44641
PDT001355618.1	PDS000113577.1	SAMN29446726	clinical	cd_8_group_44370	cd_4_group_46495	cd_2_group_44641
PDT001355622.1	PDS000113577.1	SAMN29446717	clinical	cd_8_group_44370	cd_4_group_46495	cd_2_group_44641
PDT001355623.1	PDS000113577.1	SAMN29446720	clinical	cd_8_group_44370	cd_4_group_46495	cd_2_group_44641
PDT001355639.1	PDS000113577.1	SAMN29446724	clinical	cd_8_group_44370	cd_4_group_46495	cd_2_group_44641
PDT001355641.1	PDS000113577.1	SAMN29446722	clinical	cd_8_group_44370	cd_4_group_46495	cd_2_group_44641
PDT001355642.1	PDS000113577.1	SAMN29446727	clinical	cd_8_group_44370	cd_4_group_46495	cd_2_group_44641
PDT001355640.1	PDS000113577.1	SAMN29446723	clinical	cd_8_group_44371	cd_4_group_46496	-
PDT001355600.1	PDS000113577.1	SAMN29446711	clinical	cd_8_group_44371	cd_4_group_46496	cd_2_group_44642
PDT001355602.1	PDS000113577.1	SAMN29446715	clinical	cd_8_group_44371	cd_4_group_46496	cd_2_group_44642
PDT001355605.1	PDS000113577.1	SAMN29446713	clinical	cd_8_group_44371	cd_4_group_46496	cd_2_group_44642
PDT001355606.1	PDS000113577.1	SAMN29446729	clinical	cd_8_group_44371	cd_4_group_46496	cd_2_group_44642
PDT001355619.1	PDS000113577.1	SAMN29446718	clinical	cd_8_group_44371	cd_4_group_46496	cd_2_group_44642
PDT001355620.1	PDS000113577.1	SAMN29446719	clinical	cd_8_group_44371	cd_4_group_46496	cd_2_group_44642
PDT001355621.1	PDS000113577.1	SAMN29446721	clinical	cd_8_group_44371	cd_4_group_46496	cd_2_group_44642
PDT001355608.1	PDS000113577.1	SAMN29446706	clinical	cd_8_group_44372	cd_4_group_46497	cd_2_group_44643
PDT001355611.1	PDS000113577.1	SAMN29446705	clinical	cd_8_group_44372	cd_4_group_46497	cd_2_group_44643
PDT001355613.1	PDS000113577.1	SAMN29446703	clinical	cd_8_group_44372	cd_4_group_46497	cd_2_group_44643
PDT001355615.1	PDS000113577.1	SAMN29446702	clinical	cd_8_group_44372	cd_4_group_46497	cd_2_group_44643
PDT001355616.1	PDS000113577.1	SAMN29446701	clinical	cd_8_group_44372	cd_4_group_46497	cd_2_group_44643
PDT001355617.1	PDS000113577.1	SAMN29446698	clinical	cd_8_group_44372	cd_4_group_46497	cd_2_group_44643
PDT001355626.1	PDS000113577.1	SAMN29446699	clinical	cd_8_group_44372	cd_4_group_46497	cd_2_group_44643
PDT001355612.1	PDS000113577.1	SAMN29446704	clinical	cd_8_group_44373	-	-
PDT001355624.1	PDS000113577.1	SAMN29446697	clinical	cd_8_group_44373	-	-
PDT001355627.1	PDS000113566.1	SAMN29446695	clinical	cd_8_group_44374	cd_4_group_46498	cd_2_group_44644
PDT001355628.1	PDS000113566.1	SAMN29446693	clinical	cd_8_group_44374	cd_4_group_46498	cd_2_group_44644
PDT001355629.1	PDS000113566.1	SAMN29446692	clinical	cd_8_group_44374	cd_4_group_46498	cd_2_group_44644
PDT001355630.1	PDS000113566.1	SAMN29446694	clinical	cd_8_group_44374	cd_4_group_46498	cd_2_group_44644
PDT001355631.1	PDS000113566.1	SAMN29446688	clinical	cd_8_group_44374	cd_4_group_46498	cd_2_group_44644
PDT001355632.1	PDS000113566.1	SAMN29446685	clinical	cd_8_group_44374	cd_4_group_46498	cd_2_group_44644
PDT001355633.1	PDS000113566.1	SAMN29446686	clinical	cd_8_group_44374	cd_4_group_46498	cd_2_group_44644
PDT001355634.1	PDS000113566.1	SAMN29446684	clinical	cd_8_group_44374	cd_4_group_46498	cd_2_group_44644
PDT001355635.1	PDS000113566.1	SAMN29446687	clinical	cd_8_group_44374	cd_4_group_46498	cd_2_group_44644
PDT001355636.1	PDS000113566.1	SAMN29446691	clinical	cd_8_group_44374	cd_4_group_46498	cd_2_group_44644
PDT001355637.1	PDS000113566.1	SAMN29446690	clinical	cd_8_group_44374	cd_4_group_46498	cd_2_group_44644
PDT001355638.1	PDS000113566.1	SAMN29446689	clinical	cd_8_group_44374	cd_4_group_46498	cd_2_group_44644
PDT001355644.1	PDS000113566.1	SAMN29446683	clinical	cd_8_group_44374	cd_4_group_46498	cd_2_group_44644
PDT001355645.1	PDS000113566.1	SAMN29446682	clinical	cd_8_group_44374	cd_4_group_46498	cd_2_group_44644
PDT001355646.1	PDS000113566.1	SAMN29446681	clinical	cd_8_group_44374	cd_4_group_46498	cd_2_group_44644
PDT001355643.1	PDS000113583.1	SAMN29446680	clinical	cd_8_group_44375	cd_4_group_46499	cd_2_group_44645
PDT001355647.1	PDS000113583.1	SAMN29446679	clinical	cd_8_group_44375	cd_4_group_46499	cd_2_group_44645
PDT001355648.1	PDS000113583.1	SAMN29446677	clinical	cd_8_group_44375	cd_4_group_46499	cd_2_group_44645
PDT001355649.1	PDS000113583.1	SAMN29446678	clinical	cd_8_group_44375	cd_4_group_46499	cd_2_group_44645
PDT001355876.1	PDS000028092.47	SAMEA10575149	NULL	cd_8_group_44376	-	-
PDT001355698.1	PDS000028092.47	SAMEA10575023	NULL	cd_8_group_44376	cd_4_group_46503	-
PDT001355719.1	PDS000028092.47	SAMEA10575270	NULL	cd_8_group_44376	cd_4_group_46503	-
PDT001355969.1	PDS000028092.47	SAMEA10575088	NULL	cd_8_group_44376	cd_4_group_46503	-
PDT001866341.1	PDS000023865.29	SAMN37162144	clinical	cd_8_group_44377	-	-
PDT001356106.1	PDS000023865.29	SAMN29609470	clinical	cd_8_group_44377	cd_4_group_46507	cd_2_group_44658
PDT001372630.1	PDS000023865.29	SAMN30002343	clinical	cd_8_group_44377	cd_4_group_46507	cd_2_group_44658
PDT001398500.1	PDS000023865.29	SAMN30444881	clinical	cd_8_group_44377	cd_4_group_46507	cd_2_group_44658
PDT001602646.1	PDS000023865.29	SAMN33054224	clinical	cd_8_group_44377	cd_4_group_46507	cd_2_group_44658
PDT001720386.1	PDS000023865.29	SAMN34718309	clinical	cd_8_group_44377	cd_4_group_46507	cd_2_group_44658
PDT001356118.1	PDS000002738.100	SAMN29609474	clinical	cd_8_group_44378	cd_4_group_46509	cd_2_group_44661
PDT001356240.1	PDS000002738.100	SAMN29623421	clinical	cd_8_group_44378	cd_4_group_46509	cd_2_group_44661
PDT001368206.1	PDS000002738.100	SAMN29907718	clinical	cd_8_group_44378	cd_4_group_46509	cd_2_group_44661
PDT001356129.1	PDS000002867.1007	SAMN29609549	clinical	cd_8_group_44379	cd_4_group_46510	cd_2_group_44662
PDT001375335.1	PDS000002867.1007	SAMN30067753	clinical	cd_8_group_44379	cd_4_group_46510	cd_2_group_44662
PDT000062278.3	PDS000002101.231	SAMN03290531	clinical	cd_8_group_4438	-	-
PDT000808100.1	PDS000002101.231	SAMN15802566	clinical	cd_8_group_4438	-	-
PDT001356130.1	PDS000065758.828	SAMN29609545	clinical	cd_8_group_44380	cd_4_group_46511	cd_2_group_44663
PDT001356161.1	PDS000065758.828	SAMN29610819	clinical	cd_8_group_44380	cd_4_group_46511	cd_2_group_44663
PDT001356258.1	PDS000065758.828	SAMN29623445	clinical	cd_8_group_44380	cd_4_group_46511	cd_2_group_44663
PDT001393876.1	PDS000065758.828	SAMN30395010	clinical	cd_8_group_44380	cd_4_group_46511	cd_2_group_44663
PDT001356133.1	PDS000073471.134	SAMN29609519	clinical	cd_8_group_44381	cd_4_group_46512	cd_2_group_44664
PDT001360175.1	PDS000073471.134	SAMN29757250	clinical	cd_8_group_44381	cd_4_group_46512	cd_2_group_44664
PDT001356144.1	PDS000113885.2	SAMN29609526	clinical	cd_8_group_44382	cd_4_group_46513	cd_2_group_44666
PDT001360151.1	PDS000113885.2	SAMN29757247	clinical	cd_8_group_44382	cd_4_group_46513	cd_2_group_44666
PDT001368161.1	PDS000113885.2	SAMN29907137	clinical	cd_8_group_44382	cd_4_group_46513	cd_2_group_44666
PDT001368229.1	PDS000113885.2	SAMN29907939	clinical	cd_8_group_44382	cd_4_group_46513	cd_2_group_44666
PDT001356151.1	PDS000027035.17	SAMN29609543	clinical	cd_8_group_44383	cd_4_group_46514	cd_2_group_44667
PDT001372610.1	PDS000027035.17	SAMN30002233	clinical	cd_8_group_44383	cd_4_group_46514	cd_2_group_44667
PDT001356153.1	PDS000113884.1	SAMN29610643	clinical	cd_8_group_44384	cd_4_group_46515	-
PDT001360174.1	PDS000113884.1	SAMN29757246	clinical	cd_8_group_44384	cd_4_group_46515	-
PDT001356162.1	PDS000113778.1	SAMN29610661	clinical	cd_8_group_44385	cd_4_group_46516	cd_2_group_44669
PDT001357218.1	PDS000113778.1	SAMN29634930	clinical	cd_8_group_44385	cd_4_group_46516	cd_2_group_44669
PDT001356224.1	PDS000159488.57	SAMN29623753	environmental/other	cd_8_group_44386	cd_4_group_46519	cd_2_group_44672
PDT001772865.1	PDS000159488.57	SAMN35677191	clinical	cd_8_group_44386	cd_4_group_46519	cd_2_group_44672
PDT001822384.1	PDS000159488.57	SAMN36614779	clinical	cd_8_group_44386	cd_4_group_46519	cd_2_group_44672
PDT001356247.1	PDS000159488.57	SAMN29623428	clinical	cd_8_group_44387	cd_4_group_46520	cd_2_group_44674
PDT001411841.1	PDS000159488.57	SAMN30675127	clinical	cd_8_group_44387	cd_4_group_46520	cd_2_group_44674
PDT001419262.1	PDS000159488.57	SAMN30875573	clinical	cd_8_group_44387	cd_4_group_46520	cd_2_group_44674
PDT001356249.1	PDS000037456.106	SAMN29623426	clinical	cd_8_group_44388	cd_4_group_46521	cd_2_group_44675
PDT001394689.1	PDS000037456.106	SAMN30415516	clinical	cd_8_group_44388	cd_4_group_46521	cd_2_group_44675
PDT001454573.1	PDS000037456.106	SAMN31289104	clinical	cd_8_group_44388	cd_4_group_46521	cd_2_group_44675
PDT001871094.1	PDS000037456.106	SAMN31169222	clinical	cd_8_group_44388	cd_4_group_46521	cd_2_group_44675
PDT001368173.1	PDS000064963.31	SAMN29907725	clinical	cd_8_group_44389	cd_4_group_46522	-
PDT001356252.1	PDS000064963.31	SAMN29623427	clinical	cd_8_group_44389	cd_4_group_46522	cd_2_group_44676
PDT001368236.1	PDS000064963.31	SAMN29907588	clinical	cd_8_group_44389	cd_4_group_46522	cd_2_group_44676
PDT001374742.1	PDS000064963.31	SAMN30056136	clinical	cd_8_group_44389	cd_4_group_46522	cd_2_group_44676
PDT001374782.1	PDS000064963.31	SAMN30056181	clinical	cd_8_group_44389	cd_4_group_46522	cd_2_group_44676
PDT000062303.2	PDS000026710.494	SAMN03464783	environmental/other	cd_8_group_4439	-	-
PDT000065403.2	PDS000026710.494	SAMN03487665	environmental/other	cd_8_group_4439	-	-
PDT001356620.1	PDS000026711.413	SAMN29625754	environmental/other	cd_8_group_44390	-	-
PDT001813699.1	PDS000026711.413	SAMN36376851	environmental/other	cd_8_group_44390	-	-
PDT001356645.1	PDS000027076.755	SAMN29630306	clinical	cd_8_group_44391	-	-
PDT001376853.1	PDS000027076.755	SAMN30086219	environmental/other	cd_8_group_44391	-	-
PDT001696441.1	PDS000027076.755	SAMN34277786	clinical	cd_8_group_44391	-	-
PDT001843741.3	PDS000027076.755	SAMN36873033	environmental/other	cd_8_group_44391	-	-
PDT001597818.1	PDS000027076.755	SAMN32970515	clinical	cd_8_group_44391	cd_4_group_50951	-
PDT001774291.1	PDS000027076.755	SAMN35684920	clinical	cd_8_group_44391	cd_4_group_50951	cd_2_group_51424
PDT001779517.1	PDS000027076.755	SAMN35733149	clinical	cd_8_group_44391	cd_4_group_50951	cd_2_group_51424
PDT001356677.1	PDS000114381.1	SAMN29631748	clinical	cd_8_group_44392	cd_4_group_46525	cd_2_group_44680
PDT001367480.1	PDS000114381.1	SAMN29873083	clinical	cd_8_group_44392	cd_4_group_46525	cd_2_group_44680
PDT001356692.1	PDS000056615.25	SAMN29631893	clinical	cd_8_group_44393	cd_4_group_46526	cd_2_group_44681
PDT001363815.1	PDS000056615.25	SAMN29799343	clinical	cd_8_group_44393	cd_4_group_46526	cd_2_group_44681
PDT001808010.1	PDS000008675.329	SAMN36275185	clinical	cd_8_group_44394	-	-
PDT001356747.1	PDS000008675.329	SAMN29632433	clinical	cd_8_group_44394	cd_4_group_46529	cd_2_group_44685
PDT001359603.1	PDS000008675.329	SAMN29750958	clinical	cd_8_group_44394	cd_4_group_46529	cd_2_group_44685
PDT001412878.1	PDS000008675.329	SAMN30755426	clinical	cd_8_group_44394	cd_4_group_46529	cd_2_group_44685
PDT001662099.1	PDS000089910.537	SAMN33786249	environmental/other	cd_8_group_44395	-	-
PDT001356755.1	PDS000089910.537	SAMN29632465	environmental/other	cd_8_group_44395	cd_4_group_46530	-
PDT001364350.1	PDS000089910.537	SAMN29826432	environmental/other	cd_8_group_44395	cd_4_group_46530	-
PDT001356769.1	PDS000056511.15	SAMN29632475	environmental/other	cd_8_group_44396	-	-
PDT001409021.1	PDS000056511.15	SAMN30661317	environmental/other	cd_8_group_44396	-	-
PDT001356780.1	PDS000026970.894	SAMN29632643	clinical	cd_8_group_44397	-	-
PDT001386729.1	PDS000026970.894	SAMN30281397	clinical	cd_8_group_44397	-	-
PDT001356852.1	PDS000006148.45	SAMN29633553	clinical	cd_8_group_44398	-	-
PDT001767095.1	PDS000006148.45	SAMN35570520	clinical	cd_8_group_44398	cd_4_group_52688	cd_2_group_51316
PDT001790802.1	PDS000006148.45	SAMN35989972	clinical	cd_8_group_44398	cd_4_group_52688	cd_2_group_51316
PDT001921936.1	PDS000006148.45	SAMN37703813	clinical	cd_8_group_44398	cd_4_group_52688	cd_2_group_51316
PDT001570873.1	PDS000026970.894	SAMN32647267	clinical	cd_8_group_44399	-	-
PDT001356870.1	PDS000026970.894	SAMN29633642	clinical	cd_8_group_44399	cd_4_group_46535	cd_2_group_44690
PDT001370752.1	PDS000026970.894	SAMN29969519	clinical	cd_8_group_44399	cd_4_group_46535	cd_2_group_44690
PDT000002273.3	PDS000027327.3	SAMN02367808	clinical	cd_8_group_444	cd_4_group_391	cd_2_group_339
PDT001024785.1	PDS000027327.3	SAMN01933115	clinical	cd_8_group_444	cd_4_group_391	cd_2_group_339
PDT000062323.2	PDS000002444.5	SAMN03464001	environmental/other	cd_8_group_4440	-	-
PDT000062314.2	PDS000002444.5	SAMN03463999	environmental/other	cd_8_group_4440	cd_4_group_4240	cd_2_group_3764
PDT000062322.2	PDS000002444.5	SAMN03464000	environmental/other	cd_8_group_4440	cd_4_group_4240	cd_2_group_3764
PDT001356951.1	PDS000097905.27	SAMN29634800	clinical	cd_8_group_44400	cd_4_group_46536	cd_2_group_44691
PDT001374480.1	PDS000097905.27	SAMN30056210	clinical	cd_8_group_44400	cd_4_group_46536	cd_2_group_44691
PDT001356957.1	PDS000114973.1	SAMN29634943	clinical	cd_8_group_44401	cd_4_group_46537	cd_2_group_44692
PDT001377593.1	PDS000114973.1	SAMN30102667	clinical	cd_8_group_44401	cd_4_group_46537	cd_2_group_44692
PDT001356958.1	PDS000028192.862	SAMN29634939	clinical	cd_8_group_44402	cd_4_group_46538	cd_2_group_44693
PDT001356967.1	PDS000028192.862	SAMN29634926	clinical	cd_8_group_44402	cd_4_group_46538	cd_2_group_44693
PDT001357013.1	PDS000028775.8	SAMN29633031	environmental/other	cd_8_group_44403	cd_4_group_46540	cd_2_group_44695
PDT001357014.1	PDS000028775.8	SAMN29633030	environmental/other	cd_8_group_44403	cd_4_group_46540	cd_2_group_44695
PDT001357018.1	PDS000027247.41	SAMN29633029	environmental/other	cd_8_group_44404	cd_4_group_46541	cd_2_group_44696
PDT001357060.1	PDS000027247.41	SAMN29633050	environmental/other	cd_8_group_44404	cd_4_group_46541	cd_2_group_44696
PDT001357163.1	PDS000027247.41	SAMN29633051	environmental/other	cd_8_group_44404	cd_4_group_46541	cd_2_group_44696
PDT001665274.1	PDS000027247.41	SAMN33796095	environmental/other	cd_8_group_44404	cd_4_group_46541	cd_2_group_44696
PDT001357021.1	PDS000027077.404	SAMN29633089	environmental/other	cd_8_group_44405	cd_4_group_46542	cd_2_group_44697
PDT001357022.1	PDS000027077.404	SAMN29633088	environmental/other	cd_8_group_44405	cd_4_group_46542	cd_2_group_44697
PDT001482091.1	PDS000027077.404	SAMN31663364	environmental/other	cd_8_group_44405	cd_4_group_49561	-
PDT001481935.1	PDS000027077.404	SAMN31662301	environmental/other	cd_8_group_44405	cd_4_group_49561	cd_2_group_47898
PDT001481943.1	PDS000027077.404	SAMN31662310	environmental/other	cd_8_group_44405	cd_4_group_49561	cd_2_group_47898
PDT001482034.1	PDS000027077.404	SAMN31663179	environmental/other	cd_8_group_44405	cd_4_group_49561	cd_2_group_47898
PDT001482269.1	PDS000027077.404	SAMN31662306	environmental/other	cd_8_group_44405	cd_4_group_49561	cd_2_group_47898
PDT001357023.1	PDS000159488.57	SAMN29633087	environmental/other	cd_8_group_44406	-	-
PDT001883716.1	PDS000159488.57	SAMN37383975	clinical	cd_8_group_44406	-	-
PDT001357026.1	PDS000031803.187	SAMN29633083	environmental/other	cd_8_group_44407	cd_4_group_46543	cd_2_group_44698
PDT001357027.1	PDS000031803.187	SAMN29633082	environmental/other	cd_8_group_44407	cd_4_group_46543	cd_2_group_44698
PDT001357029.1	PDS000031803.187	SAMN29633081	environmental/other	cd_8_group_44407	cd_4_group_46543	cd_2_group_44698
PDT001357030.1	PDS000031803.187	SAMN29633080	environmental/other	cd_8_group_44407	cd_4_group_46543	cd_2_group_44698
PDT001357031.1	PDS000031722.31	SAMN29633078	environmental/other	cd_8_group_44408	-	-
PDT001440478.1	PDS000031722.31	SAMN31136881	environmental/other	cd_8_group_44408	cd_4_group_48764	-
PDT001481535.1	PDS000031722.31	SAMN31662028	environmental/other	cd_8_group_44408	cd_4_group_48764	cd_2_group_47888
PDT001481540.1	PDS000031722.31	SAMN31662030	environmental/other	cd_8_group_44408	cd_4_group_48764	cd_2_group_47888
PDT001481575.1	PDS000031722.31	SAMN31661977	environmental/other	cd_8_group_44408	cd_4_group_48764	cd_2_group_47888
PDT001357032.1	PDS000113796.1	SAMN29633077	environmental/other	cd_8_group_44409	cd_4_group_46544	cd_2_group_44699
PDT001357033.1	PDS000113796.1	SAMN29633076	environmental/other	cd_8_group_44409	cd_4_group_46544	cd_2_group_44699
PDT001357034.1	PDS000113796.1	SAMN29633075	environmental/other	cd_8_group_44409	cd_4_group_46544	cd_2_group_44699
PDT000062316.2	PDS000031331.1	SAMN03464006	environmental/other	cd_8_group_4441	cd_4_group_4241	cd_2_group_3765
PDT000062317.2	PDS000031331.1	SAMN03464008	environmental/other	cd_8_group_4441	cd_4_group_4241	cd_2_group_3765
PDT000062324.2	PDS000031331.1	SAMN03464007	environmental/other	cd_8_group_4441	cd_4_group_4241	cd_2_group_3765
PDT000062335.2	PDS000031331.1	SAMN03464005	environmental/other	cd_8_group_4441	cd_4_group_4241	cd_2_group_3765
PDT001357036.1	PDS000113768.1	SAMN29633073	environmental/other	cd_8_group_44410	cd_4_group_46545	cd_2_group_44700
PDT001357044.1	PDS000113768.1	SAMN29633066	environmental/other	cd_8_group_44410	cd_4_group_46545	cd_2_group_44700
PDT001357045.1	PDS000113768.1	SAMN29633065	environmental/other	cd_8_group_44410	cd_4_group_46545	cd_2_group_44700
PDT001357046.1	PDS000113768.1	SAMN29633064	environmental/other	cd_8_group_44410	cd_4_group_46545	cd_2_group_44700
PDT001357047.1	PDS000113768.1	SAMN29633063	environmental/other	cd_8_group_44410	cd_4_group_46545	cd_2_group_44700
PDT001357037.1	PDS000049364.10	SAMN29633072	environmental/other	cd_8_group_44411	cd_4_group_46546	cd_2_group_44701
PDT001357039.1	PDS000049364.10	SAMN29633071	environmental/other	cd_8_group_44411	cd_4_group_46546	cd_2_group_44701
PDT001357040.1	PDS000049364.10	SAMN29633070	environmental/other	cd_8_group_44411	cd_4_group_46546	cd_2_group_44701
PDT001357038.1	PDS000031722.31	SAMN29633027	environmental/other	cd_8_group_44412	cd_4_group_46547	cd_2_group_44702
PDT001357059.1	PDS000031722.31	SAMN29633025	environmental/other	cd_8_group_44412	cd_4_group_46547	cd_2_group_44702
PDT001665275.1	PDS000031722.31	SAMN33796094	environmental/other	cd_8_group_44412	cd_4_group_46547	cd_2_group_44702
PDT001372070.1	PDS000031722.31	SAMN29996638	clinical	cd_8_group_44412	cd_4_group_46547	cd_2_group_45095
PDT001616487.1	PDS000031722.31	SAMN33315907	clinical	cd_8_group_44412	cd_4_group_46547	cd_2_group_45095
PDT001927543.1	PDS000031722.31	SAMN37792140	environmental/other	cd_8_group_44412	cd_4_group_46547	cd_2_group_45095
PDT001357041.1	PDS000060265.6	SAMN29633069	environmental/other	cd_8_group_44413	cd_4_group_46548	cd_2_group_44703
PDT001357042.1	PDS000060265.6	SAMN29633068	environmental/other	cd_8_group_44413	cd_4_group_46548	cd_2_group_44703
PDT001357043.1	PDS000060265.6	SAMN29633067	environmental/other	cd_8_group_44413	cd_4_group_46548	cd_2_group_44703
PDT001357048.1	PDS000113769.1	SAMN29633062	environmental/other	cd_8_group_44414	cd_4_group_46549	cd_2_group_44704
PDT001357050.1	PDS000113769.1	SAMN29633061	environmental/other	cd_8_group_44414	cd_4_group_46549	cd_2_group_44704
PDT001357051.1	PDS000113769.1	SAMN29633060	environmental/other	cd_8_group_44414	cd_4_group_46549	cd_2_group_44704
PDT001357052.1	PDS000113769.1	SAMN29633059	environmental/other	cd_8_group_44414	cd_4_group_46549	cd_2_group_44704
PDT001357053.1	PDS000113769.1	SAMN29633058	environmental/other	cd_8_group_44414	cd_4_group_46549	cd_2_group_44704
PDT001357057.1	PDS000113769.1	SAMN29633053	environmental/other	cd_8_group_44414	cd_4_group_46549	cd_2_group_44704
PDT001357162.1	PDS000113769.1	SAMN29633054	environmental/other	cd_8_group_44414	cd_4_group_46549	cd_2_group_44704
PDT001357064.1	PDS000113771.1	SAMN29633046	environmental/other	cd_8_group_44415	cd_4_group_46552	cd_2_group_44707
PDT001357065.1	PDS000113771.1	SAMN29633045	environmental/other	cd_8_group_44415	cd_4_group_46552	cd_2_group_44707
PDT001357066.1	PDS000113771.1	SAMN29633044	environmental/other	cd_8_group_44415	cd_4_group_46552	cd_2_group_44707
PDT001357067.1	PDS000113771.1	SAMN29633043	environmental/other	cd_8_group_44415	cd_4_group_46552	cd_2_group_44707
PDT001357070.1	PDS000113771.1	SAMN29633041	environmental/other	cd_8_group_44415	cd_4_group_46552	cd_2_group_44707
PDT001357097.1	PDS000114692.1	SAMN29635117	clinical	cd_8_group_44416	-	-
PDT001369282.1	PDS000114692.1	SAMN29956763	clinical	cd_8_group_44416	-	-
PDT001357123.1	PDS000059986.9	SAMN29635164	clinical	cd_8_group_44417	cd_4_group_46553	cd_2_group_44709
PDT001361465.1	PDS000059986.9	SAMN29770029	clinical	cd_8_group_44417	cd_4_group_46553	cd_2_group_44709
PDT001357126.1	PDS000085033.371	SAMN29635198	environmental/other	cd_8_group_44418	cd_4_group_46554	cd_2_group_44710
PDT001357128.1	PDS000085033.371	SAMN29635196	environmental/other	cd_8_group_44418	cd_4_group_46554	cd_2_group_44710
PDT001357167.1	PDS000085033.371	SAMN29635194	environmental/other	cd_8_group_44418	cd_4_group_46554	cd_2_group_44710
PDT001357169.1	PDS000085033.371	SAMN29635191	environmental/other	cd_8_group_44418	cd_4_group_46554	cd_2_group_44710
PDT001357208.1	PDS000114050.5	SAMN29634888	clinical	cd_8_group_44419	-	-
PDT001361817.1	PDS000114050.5	SAMN29770124	clinical	cd_8_group_44419	cd_4_group_46715	cd_2_group_44873
PDT001364489.1	PDS000114050.5	SAMN29827490	clinical	cd_8_group_44419	cd_4_group_46715	cd_2_group_44873
PDT001692312.1	PDS000114050.5	SAMN34233672	clinical	cd_8_group_44419	cd_4_group_46715	cd_2_group_50668
PDT001717246.1	PDS000114050.5	SAMN34535606	clinical	cd_8_group_44419	cd_4_group_46715	cd_2_group_50668
PDT001848914.1	PDS000114050.5	SAMN36948776	clinical	cd_8_group_44419	cd_4_group_46715	cd_2_group_50668
PDT000069246.2	PDS000065765.215	SAMN03763522	environmental/other	cd_8_group_4442	-	-
PDT000069272.2	PDS000065765.215	SAMN03763525	environmental/other	cd_8_group_4442	-	-
PDT000371751.1	PDS000065765.215	SAMN09950689	environmental/other	cd_8_group_4442	-	-
PDT001009447.1	PDS000065765.215	SAMN18810716	clinical	cd_8_group_4442	-	-
PDT000366380.1	PDS000065765.215	SAMN09880447	clinical	cd_8_group_4442	cd_4_group_19257	cd_2_group_17681
PDT000381563.1	PDS000065765.215	SAMN10094050	clinical	cd_8_group_4442	cd_4_group_19257	cd_2_group_17681
PDT000571393.1	PDS000065765.215	SAMN12617899	clinical	cd_8_group_4442	cd_4_group_4242	-
PDT000062330.2	PDS000065765.215	SAMN03458431	environmental/other	cd_8_group_4442	cd_4_group_4242	cd_2_group_3766
PDT000062336.2	PDS000065765.215	SAMN03458427	environmental/other	cd_8_group_4442	cd_4_group_4242	cd_2_group_3766
PDT000549260.1	PDS000065765.215	SAMN12361898	clinical	cd_8_group_4442	cd_4_group_9999	-
PDT000205945.2	PDS000065765.215	SAMN06806026	clinical	cd_8_group_4442	cd_4_group_9999	cd_2_group_9080
PDT000222479.2	PDS000065765.215	SAMN07281013	clinical	cd_8_group_4442	cd_4_group_9999	cd_2_group_9080
PDT000363026.1	PDS000065765.215	SAMN09839033	clinical	cd_8_group_4442	cd_4_group_9999	cd_2_group_9080
PDT001357213.1	PDS000032494.26	SAMN29634925	clinical	cd_8_group_44420	cd_4_group_46555	cd_2_group_44711
PDT001360198.1	PDS000032494.26	SAMN29757810	clinical	cd_8_group_44420	cd_4_group_46555	cd_2_group_44711
PDT001357214.1	PDS000020711.11	SAMN29634924	clinical	cd_8_group_44421	cd_4_group_46556	cd_2_group_44712
PDT001871496.1	PDS000020711.11	SAMN31118839	clinical	cd_8_group_44421	cd_4_group_46556	cd_2_group_44712
PDT001406161.28	PDS000077342.31	SAMN30600808	clinical	cd_8_group_44422	-	-
PDT001357217.1	PDS000077342.31	SAMN29634921	clinical	cd_8_group_44422	cd_4_group_46557	cd_2_group_44713
PDT001361818.1	PDS000077342.31	SAMN29770132	clinical	cd_8_group_44422	cd_4_group_46557	cd_2_group_44713
PDT001357475.1	PDS000089910.537	SAMN29642420	clinical	cd_8_group_44423	cd_4_group_46559	cd_2_group_44714
PDT001597820.1	PDS000089910.537	SAMN32970518	clinical	cd_8_group_44423	cd_4_group_46559	cd_2_group_44714
PDT001357483.1	PDS000118528.2	SAMN29642423	clinical	cd_8_group_44424	-	-
PDT001414586.1	PDS000118528.2	SAMN30805849	clinical	cd_8_group_44424	-	-
PDT001357513.1	PDS000054521.21	SAMN29645612	clinical	cd_8_group_44425	cd_4_group_46561	cd_2_group_44716
PDT001372075.1	PDS000054521.21	SAMN29996635	clinical	cd_8_group_44425	cd_4_group_46561	cd_2_group_44716
PDT001425517.1	PDS000054521.21	SAMN30928638	clinical	cd_8_group_44425	cd_4_group_48507	cd_2_group_46792
PDT001434180.1	PDS000054521.21	SAMN31017776	clinical	cd_8_group_44425	cd_4_group_48507	cd_2_group_46792
PDT001444428.1	PDS000054521.21	SAMN31183001	clinical	cd_8_group_44425	cd_4_group_48507	cd_2_group_46792
PDT001482159.1	PDS000054521.21	SAMN31659125	clinical	cd_8_group_44425	cd_4_group_48507	cd_2_group_46792
PDT001357532.1	PDS000085033.371	SAMN29647695	clinical	cd_8_group_44426	cd_4_group_46563	cd_2_group_44717
PDT001363858.1	PDS000085033.371	SAMN29802027	clinical	cd_8_group_44426	cd_4_group_46563	cd_2_group_44717
PDT001357544.1	PDS000027938.191	SAMN29654740	clinical	cd_8_group_44427	cd_4_group_46564	cd_2_group_44718
PDT001363893.1	PDS000027938.191	SAMN29802096	clinical	cd_8_group_44427	cd_4_group_46564	cd_2_group_44718
PDT001357547.1	PDS000011314.236	SAMN29654673	clinical	cd_8_group_44428	-	-
PDT001881637.1	PDS000011314.236	SAMN37352169	clinical	cd_8_group_44428	-	-
PDT001357565.1	PDS000030093.189	SAMN29645610	clinical	cd_8_group_44429	-	-
PDT001410026.1	PDS000030093.189	SAMN30686042	clinical	cd_8_group_44429	-	-
PDT000062333.2	PDS000030612.5	SAMN03464003	environmental/other	cd_8_group_4443	cd_4_group_4243	cd_2_group_3767
PDT000096747.2	PDS000030612.5	SAMN04296005	environmental/other	cd_8_group_4443	cd_4_group_4243	cd_2_group_3767
PDT001357678.1	PDS000036492.30	SAMN29658607	clinical	cd_8_group_44430	cd_4_group_46565	cd_2_group_44719
PDT001384088.1	PDS000036492.30	SAMN30244868	environmental/other	cd_8_group_44430	cd_4_group_46565	cd_2_group_44719
PDT001357715.1	PDS000028250.25	SAMN29659938	clinical	cd_8_group_44431	cd_4_group_46566	-
PDT001906879.1	PDS000028250.25	SAMN37565446	clinical	cd_8_group_44431	cd_4_group_46566	-
PDT001357741.1	PDS000032654.222	SAMN29659943	clinical	cd_8_group_44432	cd_4_group_46568	cd_2_group_44722
PDT001357742.1	PDS000032654.222	SAMN29659947	clinical	cd_8_group_44432	cd_4_group_46568	cd_2_group_44722
PDT001366615.1	PDS000032654.222	SAMN29869690	clinical	cd_8_group_44432	cd_4_group_46568	cd_2_group_44722
PDT001452083.1	PDS000032654.222	SAMN31269436	clinical	cd_8_group_44432	cd_4_group_46568	cd_2_group_44722
PDT001357792.1	PDS000102183.112	SAMN29659360	clinical	cd_8_group_44433	-	-
PDT001526215.1	PDS000102183.112	SAMN32228296	clinical	cd_8_group_44433	-	-
PDT001709929.1	PDS000102183.112	SAMN34436339	clinical	cd_8_group_44433	-	-
PDT001770048.1	PDS000102183.112	SAMN35639703	clinical	cd_8_group_44433	-	-
PDT001930703.1	PDS000102183.112	SAMN37808958	clinical	cd_8_group_44433	-	-
PDT001549236.1	PDS000102183.112	SAMN32421868	clinical	cd_8_group_44433	cd_4_group_50511	cd_2_group_48898
PDT001728224.1	PDS000102183.112	SAMN35015593	clinical	cd_8_group_44433	cd_4_group_50511	cd_2_group_48898
PDT001682700.1	PDS000102183.112	SAMN34113069	clinical	cd_8_group_44433	cd_4_group_50511	cd_2_group_50434
PDT001736063.1	PDS000102183.112	SAMN35104135	clinical	cd_8_group_44433	cd_4_group_50511	cd_2_group_50434
PDT001821841.1	PDS000102183.112	SAMN36521162	clinical	cd_8_group_44433	cd_4_group_53244	cd_2_group_51926
PDT001927920.1	PDS000102183.112	SAMN37807119	clinical	cd_8_group_44433	cd_4_group_53244	cd_2_group_51926
PDT001379304.1	PDS000115427.2	SAMN30153232	clinical	cd_8_group_44434	-	-
PDT001357794.1	PDS000115427.2	SAMN29659817	clinical	cd_8_group_44434	cd_4_group_46570	cd_2_group_44725
PDT001382508.1	PDS000115427.2	SAMN30220259	clinical	cd_8_group_44434	cd_4_group_46570	cd_2_group_44725
PDT001357808.1	PDS000007281.274	SAMN29659461	environmental/other	cd_8_group_44435	-	-
PDT001397395.1	PDS000007281.274	SAMN30480171	environmental/other	cd_8_group_44435	-	-
PDT001357809.1	PDS000032735.728	SAMN29659949	clinical	cd_8_group_44436	cd_4_group_46571	cd_2_group_44728
PDT001537742.1	PDS000032735.728	SAMN32316087	clinical	cd_8_group_44436	cd_4_group_46571	cd_2_group_44728
PDT001357864.1	PDS000114225.1	SAMN29662208	clinical	cd_8_group_44437	cd_4_group_46572	-
PDT001364394.1	PDS000114225.1	SAMN29827284	clinical	cd_8_group_44437	cd_4_group_46572	-
PDT001357935.1	PDS000159488.57	SAMN29599201	environmental/other	cd_8_group_44438	-	-
PDT001563969.1	PDS000159488.57	SAMN32603199	environmental/other	cd_8_group_44438	-	-
PDT001357969.1	PDS000114661.3	SAMN29669724	clinical	cd_8_group_44439	cd_4_group_46573	cd_2_group_44730
PDT001368978.1	PDS000114661.3	SAMN29938741	clinical	cd_8_group_44439	cd_4_group_46573	cd_2_group_44730
PDT001372124.1	PDS000114661.3	SAMN29997337	clinical	cd_8_group_44439	cd_4_group_46573	cd_2_group_44730
PDT001379980.1	PDS000114661.3	SAMN30194040	clinical	cd_8_group_44439	cd_4_group_46573	cd_2_group_44730
PDT000062337.2	PDS000032669.379	SAMN03458444	environmental/other	cd_8_group_4444	-	-
PDT000069273.2	PDS000032669.379	SAMN03763540	environmental/other	cd_8_group_4444	-	-
PDT001357991.1	PDS000002218.771	SAMN29657669	environmental/other	cd_8_group_44440	-	-
PDT001484811.1	PDS000002218.771	SAMN31712846	environmental/other	cd_8_group_44440	-	-
PDT001396925.1	PDS000002218.771	SAMN30469491	environmental/other	cd_8_group_44440	cd_4_group_47846	cd_2_group_46091
PDT001441293.1	PDS000002218.771	SAMN31142668	environmental/other	cd_8_group_44440	cd_4_group_47846	cd_2_group_46091
PDT001846578.1	PDS000089910.537	SAMN36908548	environmental/other	cd_8_group_44441	cd_4_group_46575	-
PDT001357997.1	PDS000089910.537	SAMN29657598	environmental/other	cd_8_group_44441	cd_4_group_46575	cd_2_group_44732
PDT001411481.1	PDS000089910.537	SAMN30697007	environmental/other	cd_8_group_44441	cd_4_group_46575	cd_2_group_44732
PDT001358236.1	PDS000113877.1	SAMN29656438	clinical	cd_8_group_44442	cd_4_group_46576	cd_2_group_44733
PDT001358246.1	PDS000113877.1	SAMN29656419	clinical	cd_8_group_44442	cd_4_group_46576	cd_2_group_44733
PDT001358253.1	PDS000113877.1	SAMN29656414	clinical	cd_8_group_44442	cd_4_group_46576	cd_2_group_44733
PDT001358256.1	PDS000113877.1	SAMN29656415	clinical	cd_8_group_44442	cd_4_group_46576	cd_2_group_44733
PDT001358268.1	PDS000113877.1	SAMN29656425	clinical	cd_8_group_44442	cd_4_group_46576	cd_2_group_44733
PDT001358242.1	PDS000007781.944	SAMN29656449	clinical	cd_8_group_44443	cd_4_group_46577	cd_2_group_44735
PDT001382150.1	PDS000007781.944	SAMN30216121	clinical	cd_8_group_44443	cd_4_group_46577	cd_2_group_44735
PDT001358255.1	PDS000031570.110	SAMN29656453	clinical	cd_8_group_44444	cd_4_group_46579	-
PDT001832114.1	PDS000031570.110	SAMN36748426	environmental/other	cd_8_group_44444	cd_4_group_46579	-
PDT001358270.1	PDS000002738.100	SAMN29656448	clinical	cd_8_group_44445	cd_4_group_46581	cd_2_group_44738
PDT001940482.1	PDS000002738.100	SAMN37831412	clinical	cd_8_group_44445	cd_4_group_46581	cd_2_group_44738
PDT001358290.1	PDS000063470.14	SAMN29680350	clinical	cd_8_group_44446	cd_4_group_46582	cd_2_group_44739
PDT001363890.1	PDS000063470.14	SAMN29802530	clinical	cd_8_group_44446	cd_4_group_46582	cd_2_group_44739
PDT001358291.1	PDS000113873.3	SAMN29680348	clinical	cd_8_group_44447	cd_4_group_46583	cd_2_group_44740
PDT001363885.1	PDS000113873.3	SAMN29802575	clinical	cd_8_group_44447	cd_4_group_46583	cd_2_group_44740
PDT001911925.1	PDS000032395.480	SAMN37648384	clinical	cd_8_group_44448	-	-
PDT001358309.1	PDS000032395.480	SAMN29680334	clinical	cd_8_group_44448	cd_4_group_46585	-
PDT001369139.1	PDS000032395.480	SAMN29946845	clinical	cd_8_group_44448	cd_4_group_46585	-
PDT001445645.1	PDS000032395.480	SAMN31207536	clinical	cd_8_group_44448	cd_4_group_46585	-
PDT001486988.1	PDS000032395.480	SAMN31749862	clinical	cd_8_group_44448	cd_4_group_46585	-
PDT001369132.1	PDS000032395.480	SAMN29946794	clinical	cd_8_group_44448	cd_4_group_46585	cd_2_group_45041
PDT001408271.1	PDS000032395.480	SAMN30649175	clinical	cd_8_group_44448	cd_4_group_46585	cd_2_group_45041
PDT001983409.1	PDS000032395.480	SAMN38227799	clinical	cd_8_group_44448	cd_4_group_46585	cd_2_group_45041
PDT001358351.1	PDS000115425.1	SAMN29714540	clinical	cd_8_group_44449	cd_4_group_46587	cd_2_group_44744
PDT001379388.1	PDS000115425.1	SAMN30155145	clinical	cd_8_group_44449	cd_4_group_46587	cd_2_group_44744
PDT000163138.3	PDS000058525.15	SAMN03743896	environmental/other	cd_8_group_4445	-	-
PDT000062474.2	PDS000058525.15	SAMN03492334	environmental/other	cd_8_group_4445	cd_4_group_4244	cd_2_group_3768
PDT000062483.3	PDS000058525.15	SAMN03492333	clinical	cd_8_group_4445	cd_4_group_4244	cd_2_group_3768
PDT001358356.1	PDS000109861.6	SAMEA11580075	clinical	cd_8_group_44450	-	-
PDT001363288.1	PDS000109861.6	SAMEA11580199	clinical	cd_8_group_44450	-	-
PDT001358360.1	PDS000109857.5	SAMEA11580364	clinical	cd_8_group_44451	cd_4_group_46588	cd_2_group_44745
PDT001370671.1	PDS000109857.5	SAMEA11580363	clinical	cd_8_group_44451	cd_4_group_46588	cd_2_group_44745
PDT001358363.1	PDS000003953.52	SAMEA11580173	clinical	cd_8_group_44452	-	-
PDT001370669.1	PDS000003953.52	SAMEA11580355	clinical	cd_8_group_44452	-	-
PDT001358551.1	PDS000114212.1	SAMEA11580301	clinical	cd_8_group_44453	-	-
PDT001364162.1	PDS000114212.1	SAMEA11580398	clinical	cd_8_group_44453	-	-
PDT001358559.1	PDS000027774.10	SAMEA12320489	NULL	cd_8_group_44454	cd_4_group_46590	-
PDT001365327.1	PDS000027774.10	SAMEA12320398	NULL	cd_8_group_44454	cd_4_group_46590	-
PDT001358590.1	PDS000026691.6	SAMN29720349	environmental/other	cd_8_group_44455	cd_4_group_46594	cd_2_group_44748
PDT001472793.1	PDS000026691.6	SAMN31557061	clinical	cd_8_group_44455	cd_4_group_46594	cd_2_group_44748
PDT001358608.1	PDS000076649.175	SAMN29720329	clinical	cd_8_group_44456	-	-
PDT001900116.1	PDS000076649.175	SAMN37531215	clinical	cd_8_group_44456	-	-
PDT001358611.1	PDS000028904.81	SAMN29716436	environmental/other	cd_8_group_44457	-	-
PDT001373058.1	PDS000028904.81	SAMN30024539	environmental/other	cd_8_group_44457	-	-
PDT001768654.1	PDS000028904.81	SAMN35622715	environmental/other	cd_8_group_44457	-	-
PDT001836497.1	PDS000028904.81	SAMN36791084	environmental/other	cd_8_group_44457	cd_4_group_53567	-
PDT001870032.1	PDS000028904.81	SAMN37215894	environmental/other	cd_8_group_44457	cd_4_group_53567	-
PDT001358619.1	PDS000027715.192	SAMN29718549	clinical	cd_8_group_44458	cd_4_group_46597	cd_2_group_44752
PDT001361824.1	PDS000027715.192	SAMN29770144	clinical	cd_8_group_44458	cd_4_group_46597	cd_2_group_44752
PDT001379865.1	PDS000027715.192	SAMN30173718	clinical	cd_8_group_44458	cd_4_group_46597	cd_2_group_44752
PDT001382739.1	PDS000027715.192	SAMN30220548	clinical	cd_8_group_44458	cd_4_group_46597	cd_2_group_44752
PDT001358675.1	PDS000011142.118	SAMEA12320365	NULL	cd_8_group_44459	-	-
PDT001372434.1	PDS000011142.118	SAMEA12320436	NULL	cd_8_group_44459	-	-
PDT000062481.2	PDS000030907.9	SAMN03492328	environmental/other	cd_8_group_4446	cd_4_group_4245	cd_2_group_3769
PDT000062505.2	PDS000030907.9	SAMN03492327	clinical	cd_8_group_4446	cd_4_group_4245	cd_2_group_3769
PDT000175404.3	PDS000030907.9	SAMN03743854	clinical	cd_8_group_4446	cd_4_group_4245	cd_2_group_3769
PDT001358902.1	PDS000113904.5	SAMEA12320405	NULL	cd_8_group_44460	-	-
PDT001372428.1	PDS000113904.5	SAMEA12320422	NULL	cd_8_group_44460	-	-
PDT001359468.1	PDS000001865.702	SAMN29716080	clinical	cd_8_group_44461	cd_4_group_46599	cd_2_group_44755
PDT001359473.1	PDS000001865.702	SAMN29716081	clinical	cd_8_group_44461	cd_4_group_46599	cd_2_group_44755
PDT001359471.1	PDS000031159.151	SAMN29716078	clinical	cd_8_group_44462	cd_4_group_46600	cd_2_group_44756
PDT001373159.1	PDS000031159.151	SAMN30025860	clinical	cd_8_group_44462	cd_4_group_46600	cd_2_group_44756
PDT001472851.1	PDS000031159.151	SAMN31559219	clinical	cd_8_group_44462	cd_4_group_46600	cd_2_group_44756
PDT001537754.1	PDS000031159.151	SAMN32316102	clinical	cd_8_group_44462	cd_4_group_46600	cd_2_group_44756
PDT001589544.1	PDS000031159.151	SAMN32881826	clinical	cd_8_group_44462	cd_4_group_46600	cd_2_group_44756
PDT001359478.1	PDS000120604.2	SAMN29723178	clinical	cd_8_group_44463	cd_4_group_46602	cd_2_group_44758
PDT001443102.1	PDS000120604.2	SAMN31164313	clinical	cd_8_group_44463	cd_4_group_46602	cd_2_group_44758
PDT001359513.1	PDS000109847.3	SAMEA11580168	clinical	cd_8_group_44464	cd_4_group_46603	cd_2_group_44760
PDT001370687.1	PDS000109847.3	SAMEA11580166	clinical	cd_8_group_44464	cd_4_group_46603	cd_2_group_44760
PDT001370689.1	PDS000109847.3	SAMEA11580299	clinical	cd_8_group_44464	cd_4_group_46603	cd_2_group_44760
PDT001359594.1	PDS000005120.259	SAMN29750960	clinical	cd_8_group_44465	cd_4_group_46604	cd_2_group_44761
PDT001370866.1	PDS000005120.259	SAMN29977341	clinical	cd_8_group_44465	cd_4_group_46604	cd_2_group_44761
PDT001844063.2	PDS000005120.259	SAMN36876602	clinical	cd_8_group_44465	cd_4_group_46604	cd_2_group_44761
PDT001359606.1	PDS000029576.22	SAMN29750969	clinical	cd_8_group_44466	cd_4_group_46605	cd_2_group_44762
PDT001424478.1	PDS000029576.22	SAMN30921631	clinical	cd_8_group_44466	cd_4_group_46605	cd_2_group_44762
PDT001397603.1	PDS000016575.38	SAMN30489285	clinical	cd_8_group_44467	-	-
PDT001359657.1	PDS000016575.38	SAMN29754851	clinical	cd_8_group_44467	cd_4_group_46607	-
PDT001618659.1	PDS000016575.38	SAMN33342202	clinical	cd_8_group_44467	cd_4_group_46607	-
PDT001359668.1	PDS000113888.3	SAMEA11580191	clinical	cd_8_group_44468	cd_4_group_46608	cd_2_group_44767
PDT001359693.1	PDS000113888.3	SAMEA11580194	clinical	cd_8_group_44468	cd_4_group_46608	cd_2_group_44767
PDT001359694.1	PDS000113888.3	SAMEA11580190	clinical	cd_8_group_44468	cd_4_group_46608	cd_2_group_44767
PDT001368089.1	PDS000113888.3	SAMEA11580193	clinical	cd_8_group_44468	cd_4_group_46608	cd_2_group_44767
PDT001370701.1	PDS000113888.3	SAMEA11580192	clinical	cd_8_group_44468	cd_4_group_46608	cd_2_group_44767
PDT001370702.1	PDS000113888.3	SAMEA11580189	clinical	cd_8_group_44468	cd_4_group_46608	cd_2_group_44767
PDT001359742.1	PDS000148181.63	SAMN29507121	environmental/other	cd_8_group_44469	-	-
PDT001468713.1	PDS000148181.63	SAMN31484246	environmental/other	cd_8_group_44469	cd_4_group_49251	-
PDT001505045.1	PDS000148181.63	SAMN31930292	environmental/other	cd_8_group_44469	cd_4_group_49251	-
PDT001505046.1	PDS000148181.63	SAMN31930455	environmental/other	cd_8_group_44469	cd_4_group_49251	-
PDT000062512.2	PDS000158107.44	SAMN03276021	environmental/other	cd_8_group_4447	cd_4_group_4246	-
PDT000103390.2	PDS000158107.44	SAMN04224355	environmental/other	cd_8_group_4447	cd_4_group_4246	-
PDT000062491.2	PDS000158107.44	SAMN03276019	environmental/other	cd_8_group_4447	cd_4_group_4246	cd_2_group_3770
PDT000065121.5	PDS000158107.44	SAMN03276025	environmental/other	cd_8_group_4447	cd_4_group_4246	cd_2_group_3770
PDT000065322.2	PDS000158107.44	SAMN03276024	environmental/other	cd_8_group_4447	cd_4_group_4246	cd_2_group_3770
PDT000086912.2	PDS000158107.44	SAMN03276120	environmental/other	cd_8_group_4447	cd_4_group_4246	cd_2_group_3770
PDT001359756.1	PDS000065555.6	SAMN29755231	clinical	cd_8_group_44470	cd_4_group_46609	-
PDT001372919.1	PDS000065555.6	SAMN30020315	clinical	cd_8_group_44470	cd_4_group_46609	-
PDT001359771.1	PDS000051348.5	SAMN29755256	clinical	cd_8_group_44471	cd_4_group_46611	cd_2_group_44768
PDT001361856.1	PDS000051348.5	SAMN29767389	clinical	cd_8_group_44471	cd_4_group_46611	cd_2_group_44768
PDT001359792.1	PDS000049284.8	SAMN29756101	clinical	cd_8_group_44472	cd_4_group_46612	cd_2_group_44769
PDT001370977.1	PDS000049284.8	SAMN29981823	clinical	cd_8_group_44472	cd_4_group_46612	cd_2_group_44769
PDT001384109.1	PDS000049284.8	SAMN30244875	clinical	cd_8_group_44472	cd_4_group_46612	cd_2_group_44769
PDT001389788.1	PDS000049284.8	SAMN30319239	clinical	cd_8_group_44472	cd_4_group_46612	cd_2_group_44769
PDT001411533.1	PDS000049284.8	SAMN30648157	clinical	cd_8_group_44472	cd_4_group_46612	cd_2_group_44769
PDT001359795.1	PDS000159488.57	SAMN29756100	clinical	cd_8_group_44473	cd_4_group_46613	cd_2_group_44770
PDT001399569.1	PDS000159488.57	SAMN30469436	clinical	cd_8_group_44473	cd_4_group_46613	cd_2_group_44770
PDT001359840.1	PDS000065758.828	SAMN29681349	clinical	cd_8_group_44474	cd_4_group_46617	cd_2_group_44774
PDT001359841.1	PDS000065758.828	SAMN29681348	clinical	cd_8_group_44474	cd_4_group_46617	cd_2_group_44774
PDT001359848.1	PDS000084711.225	SAMN29681342	clinical	cd_8_group_44475	cd_4_group_46620	cd_2_group_44778
PDT001359849.1	PDS000084711.225	SAMN29681341	clinical	cd_8_group_44475	cd_4_group_46620	cd_2_group_44778
PDT001359853.1	PDS000121788.77	SAMN29681337	clinical	cd_8_group_44476	cd_4_group_46621	cd_2_group_44780
PDT001359854.1	PDS000121788.77	SAMN29681336	clinical	cd_8_group_44476	cd_4_group_46621	cd_2_group_44780
PDT001359864.1	PDS000121788.77	SAMN29681327	clinical	cd_8_group_44476	cd_4_group_46621	cd_2_group_44780
PDT001359865.1	PDS000121788.77	SAMN29681326	clinical	cd_8_group_44476	cd_4_group_46621	cd_2_group_44780
PDT001359888.3	PDS000121788.77	SAMN29681305	clinical	cd_8_group_44476	cd_4_group_46621	cd_2_group_44780
PDT001359890.1	PDS000121788.77	SAMN29681304	clinical	cd_8_group_44476	cd_4_group_46621	cd_2_group_44780
PDT001359891.1	PDS000121788.77	SAMN29681303	clinical	cd_8_group_44476	cd_4_group_46621	cd_2_group_44780
PDT001359866.1	PDS000030175.13	SAMN29681325	clinical	cd_8_group_44477	cd_4_group_46624	cd_2_group_44783
PDT001359868.1	PDS000030175.13	SAMN29681324	clinical	cd_8_group_44477	cd_4_group_46624	cd_2_group_44783
PDT001359869.1	PDS000065758.828	SAMN29681323	clinical	cd_8_group_44478	cd_4_group_46625	cd_2_group_44784
PDT001359870.1	PDS000065758.828	SAMN29681322	clinical	cd_8_group_44478	cd_4_group_46625	cd_2_group_44784
PDT001359884.1	PDS000027067.115	SAMN29681309	clinical	cd_8_group_44479	cd_4_group_46627	cd_2_group_44786
PDT001359885.1	PDS000027067.115	SAMN29681308	clinical	cd_8_group_44479	cd_4_group_46627	cd_2_group_44786
PDT000062506.2	PDS000026757.228	SAMN03492335	clinical	cd_8_group_4448	-	-
PDT000152810.2	PDS000026757.228	SAMN03743875	environmental/other	cd_8_group_4448	-	-
PDT001359892.1	PDS000121788.77	SAMN29681302	clinical	cd_8_group_44480	cd_4_group_46629	cd_2_group_44788
PDT001359894.1	PDS000121788.77	SAMN29681300	clinical	cd_8_group_44480	cd_4_group_46629	cd_2_group_44788
PDT001359983.1	PDS000113870.2	SAMN29681463	clinical	cd_8_group_44481	-	-
PDT001360038.1	PDS000113870.2	SAMN29681442	clinical	cd_8_group_44481	-	-
PDT001359897.1	PDS000113870.2	SAMN29681519	clinical	cd_8_group_44481	cd_4_group_46630	-
PDT001360002.1	PDS000113870.2	SAMN29681416	clinical	cd_8_group_44481	cd_4_group_46630	cd_2_group_44806
PDT001360003.1	PDS000113870.2	SAMN29681415	clinical	cd_8_group_44481	cd_4_group_46630	cd_2_group_44806
PDT001359909.1	PDS000084711.225	SAMN29681508	clinical	cd_8_group_44482	cd_4_group_46632	cd_2_group_44790
PDT001359910.1	PDS000084711.225	SAMN29681507	clinical	cd_8_group_44482	cd_4_group_46632	cd_2_group_44790
PDT001359911.1	PDS000084711.225	SAMN29681506	clinical	cd_8_group_44482	cd_4_group_46632	cd_2_group_44790
PDT001359931.1	PDS000084711.225	SAMN29681488	clinical	cd_8_group_44482	cd_4_group_46632	cd_2_group_44790
PDT001359955.1	PDS000084711.225	SAMN29681487	clinical	cd_8_group_44482	cd_4_group_46632	cd_2_group_44790
PDT001359969.1	PDS000084711.225	SAMN29681295	clinical	cd_8_group_44482	cd_4_group_46632	cd_2_group_44790
PDT001360018.3	PDS000084711.225	SAMN29681402	clinical	cd_8_group_44482	cd_4_group_46632	cd_2_group_44790
PDT001359918.3	PDS000032537.70	SAMN29681500	clinical	cd_8_group_44483	-	-
PDT001385394.1	PDS000032537.70	SAMN30254349	clinical	cd_8_group_44483	-	-
PDT001359922.1	PDS000116170.1	SAMN29681496	clinical	cd_8_group_44484	cd_4_group_46633	cd_2_group_44791
PDT001359927.1	PDS000116170.1	SAMN29681492	clinical	cd_8_group_44484	cd_4_group_46633	cd_2_group_44791
PDT001359940.1	PDS000029690.5	SAMN29681366	clinical	cd_8_group_44485	cd_4_group_46637	cd_2_group_44795
PDT001359941.1	PDS000029690.5	SAMN29681365	clinical	cd_8_group_44485	cd_4_group_46637	cd_2_group_44795
PDT001359942.1	PDS000121788.77	SAMN29681284	clinical	cd_8_group_44486	cd_4_group_46638	cd_2_group_44796
PDT001359953.1	PDS000121788.77	SAMN29681283	clinical	cd_8_group_44486	cd_4_group_46638	cd_2_group_44796
PDT001359966.1	PDS000077342.31	SAMN29681477	clinical	cd_8_group_44487	cd_4_group_46640	cd_2_group_44798
PDT001360034.1	PDS000077342.31	SAMN29681445	clinical	cd_8_group_44487	cd_4_group_46640	cd_2_group_44798
PDT001359971.1	PDS000113869.3	SAMN29681474	clinical	cd_8_group_44488	cd_4_group_46642	cd_2_group_44800
PDT001360040.1	PDS000113869.3	SAMN29681440	clinical	cd_8_group_44488	cd_4_group_46642	cd_2_group_44800
PDT001359973.1	PDS000134511.1	SAMN29681472	clinical	cd_8_group_44489	cd_4_group_46643	cd_2_group_44801
PDT001359974.1	PDS000134511.1	SAMN29681471	clinical	cd_8_group_44489	cd_4_group_46643	cd_2_group_44801
PDT000062549.2	PDS000032236.6	SAMN02698086	environmental/other	cd_8_group_4449	-	-
PDT000275967.2	PDS000032236.6	SAMN08286623	clinical	cd_8_group_4449	-	-
PDT000370824.1	PDS000032236.6	SAMN09941036	clinical	cd_8_group_4449	-	-
PDT001359979.1	PDS000113867.1	SAMN29681466	clinical	cd_8_group_44490	-	-
PDT001359985.1	PDS000113867.1	SAMN29681461	clinical	cd_8_group_44490	-	-
PDT001359982.1	PDS000121788.77	SAMN29681464	clinical	cd_8_group_44491	cd_4_group_46645	cd_2_group_44803
PDT001360073.1	PDS000121788.77	SAMN29681381	clinical	cd_8_group_44491	cd_4_group_46645	cd_2_group_44803
PDT001360074.1	PDS000121788.77	SAMN29681380	clinical	cd_8_group_44491	cd_4_group_46645	cd_2_group_44803
PDT001360075.3	PDS000121788.77	SAMN29681379	clinical	cd_8_group_44491	cd_4_group_46645	cd_2_group_44803
PDT001359996.1	PDS000032537.70	SAMN29681422	clinical	cd_8_group_44492	-	-
PDT001360023.1	PDS000032537.70	SAMN29681455	clinical	cd_8_group_44492	-	-
PDT001360005.1	PDS000113871.1	SAMN29681414	clinical	cd_8_group_44493	cd_4_group_46648	cd_2_group_44807
PDT001360006.1	PDS000113871.1	SAMN29681413	clinical	cd_8_group_44493	cd_4_group_46648	cd_2_group_44807
PDT001360007.1	PDS000113871.1	SAMN29681412	clinical	cd_8_group_44493	cd_4_group_46648	cd_2_group_44807
PDT001360008.1	PDS000113871.1	SAMN29681411	clinical	cd_8_group_44493	cd_4_group_46648	cd_2_group_44807
PDT001360009.1	PDS000033101.6	SAMN29681410	clinical	cd_8_group_44494	cd_4_group_46649	cd_2_group_44808
PDT001360010.3	PDS000033101.6	SAMN29681409	clinical	cd_8_group_44494	cd_4_group_46649	cd_2_group_44808
PDT001360011.1	PDS000033101.6	SAMN29681408	clinical	cd_8_group_44494	cd_4_group_46649	cd_2_group_44808
PDT001360012.1	PDS000033101.6	SAMN29681407	clinical	cd_8_group_44494	cd_4_group_46649	cd_2_group_44808
PDT001360013.1	PDS000033101.6	SAMN29681406	clinical	cd_8_group_44494	cd_4_group_46649	cd_2_group_44808
PDT001360014.1	PDS000065758.828	SAMN29681405	clinical	cd_8_group_44495	cd_4_group_46650	cd_2_group_44809
PDT001360016.1	PDS000065758.828	SAMN29681404	clinical	cd_8_group_44495	cd_4_group_46650	cd_2_group_44809
PDT001360017.1	PDS000065758.828	SAMN29681403	clinical	cd_8_group_44495	cd_4_group_46650	cd_2_group_44809
PDT001360055.1	PDS000065758.828	SAMN29681397	clinical	cd_8_group_44495	cd_4_group_46650	cd_2_group_44809
PDT001360056.1	PDS000065758.828	SAMN29681396	clinical	cd_8_group_44495	cd_4_group_46650	cd_2_group_44809
PDT001360057.1	PDS000065758.828	SAMN29681395	clinical	cd_8_group_44495	cd_4_group_46650	cd_2_group_44809
PDT001360028.1	PDS000134517.1	SAMN29681451	clinical	cd_8_group_44496	-	-
PDT001360029.1	PDS000134517.1	SAMN29681450	clinical	cd_8_group_44496	-	-
PDT001360036.1	PDS000113895.2	SAMN29681444	clinical	cd_8_group_44497	cd_4_group_46651	-
PDT001360043.1	PDS000113895.2	SAMN29681437	clinical	cd_8_group_44497	cd_4_group_46651	-
PDT001360059.3	PDS000121788.77	SAMN29681394	clinical	cd_8_group_44498	cd_4_group_46652	cd_2_group_44811
PDT001360060.1	PDS000121788.77	SAMN29681393	clinical	cd_8_group_44498	cd_4_group_46652	cd_2_group_44811
PDT001360063.1	PDS000121788.77	SAMN29681390	clinical	cd_8_group_44499	cd_4_group_46653	cd_2_group_44812
PDT001360064.1	PDS000121788.77	SAMN29681389	clinical	cd_8_group_44499	cd_4_group_46653	cd_2_group_44812
PDT000100163.2	PDS000032516.112	SAMN04256024	environmental/other	cd_8_group_445	-	-
PDT000002308.3	PDS000032516.112	SAMN02367920	environmental/other	cd_8_group_445	cd_4_group_392	cd_2_group_340
PDT000123153.2	PDS000032516.112	SAMN04255256	environmental/other	cd_8_group_445	cd_4_group_392	cd_2_group_340
PDT000062562.3	PDS000029759.17	SAMN03291591	environmental/other	cd_8_group_4450	cd_4_group_4248	cd_2_group_3771
PDT000067823.2	PDS000029759.17	SAMN03276088	environmental/other	cd_8_group_4450	cd_4_group_4248	cd_2_group_3771
PDT000067824.2	PDS000029759.17	SAMN03276087	environmental/other	cd_8_group_4450	cd_4_group_4248	cd_2_group_3771
PDT000067840.2	PDS000029759.17	SAMN03276086	environmental/other	cd_8_group_4450	cd_4_group_4248	cd_2_group_3771
PDT001360067.1	PDS000050568.9	SAMN29681386	clinical	cd_8_group_44500	cd_4_group_46655	cd_2_group_44814
PDT001360068.1	PDS000050568.9	SAMN29681385	clinical	cd_8_group_44500	cd_4_group_46655	cd_2_group_44814
PDT001360076.1	PDS000030175.13	SAMN29681378	clinical	cd_8_group_44501	cd_4_group_46656	cd_2_group_44815
PDT001360077.1	PDS000030175.13	SAMN29681377	clinical	cd_8_group_44501	cd_4_group_46656	cd_2_group_44815
PDT001360078.1	PDS000030175.13	SAMN29681376	clinical	cd_8_group_44501	cd_4_group_46656	cd_2_group_44815
PDT001360091.1	PDS000032655.334	SAMN29758175	clinical	cd_8_group_44502	cd_4_group_46657	-
PDT001779880.1	PDS000032655.334	SAMN35735794	clinical	cd_8_group_44502	cd_4_group_46657	cd_2_group_51488
PDT001858130.1	PDS000032655.334	SAMN37097410	clinical	cd_8_group_44502	cd_4_group_46657	cd_2_group_51488
PDT001360154.1	PDS000032710.64	SAMN29757263	clinical	cd_8_group_44503	cd_4_group_46659	cd_2_group_44820
PDT001360156.1	PDS000032710.64	SAMN29757277	clinical	cd_8_group_44503	cd_4_group_46659	cd_2_group_44820
PDT001360157.1	PDS000032710.64	SAMN29757273	clinical	cd_8_group_44503	cd_4_group_46659	cd_2_group_44820
PDT001368159.1	PDS000032710.64	SAMN29907616	clinical	cd_8_group_44503	cd_4_group_46659	cd_2_group_44820
PDT001360160.1	PDS000027092.86	SAMN29757272	clinical	cd_8_group_44504	cd_4_group_46660	-
PDT001476943.1	PDS000027092.86	SAMN31612300	clinical	cd_8_group_44504	cd_4_group_46660	cd_2_group_47758
PDT001566969.1	PDS000027092.86	SAMN32618440	clinical	cd_8_group_44504	cd_4_group_46660	cd_2_group_47758
PDT001871631.1	PDS000027092.86	SAMN31141640	environmental/other	cd_8_group_44504	cd_4_group_46660	cd_2_group_47758
PDT001872416.1	PDS000027092.86	SAMN31004917	clinical	cd_8_group_44504	cd_4_group_46660	cd_2_group_47758
PDT001360161.1	PDS000159488.57	SAMN29757281	clinical	cd_8_group_44505	cd_4_group_46661	cd_2_group_44822
PDT001374755.1	PDS000159488.57	SAMN30056158	clinical	cd_8_group_44505	cd_4_group_46661	cd_2_group_44822
PDT001360189.1	PDS000130734.1	SAMN29757840	clinical	cd_8_group_44506	cd_4_group_46662	-
PDT001552383.1	PDS000130734.1	SAMN32513410	clinical	cd_8_group_44506	cd_4_group_46662	-
PDT001360201.1	PDS000113863.5	SAMN29757816	clinical	cd_8_group_44507	cd_4_group_46663	cd_2_group_44823
PDT001366853.1	PDS000113863.5	SAMN29878128	clinical	cd_8_group_44507	cd_4_group_46663	cd_2_group_44823
PDT001368258.1	PDS000113863.5	SAMN29907146	clinical	cd_8_group_44507	cd_4_group_46663	cd_2_group_44823
PDT001374728.1	PDS000113863.5	SAMN30056126	clinical	cd_8_group_44507	cd_4_group_46663	cd_2_group_44823
PDT001386573.1	PDS000113863.5	SAMN30269212	clinical	cd_8_group_44507	cd_4_group_46663	cd_2_group_44823
PDT001394672.1	PDS000113863.5	SAMN30415468	clinical	cd_8_group_44507	cd_4_group_46663	cd_2_group_44823
PDT001360678.1	PDS000043520.3	SAMN29766939	clinical	cd_8_group_44508	cd_4_group_46667	cd_2_group_44826
PDT001871648.1	PDS000043520.3	SAMN31230966	clinical	cd_8_group_44508	cd_4_group_46667	cd_2_group_44826
PDT001360695.1	PDS000115628.1	SAMN29766936	clinical	cd_8_group_44509	cd_4_group_46669	cd_2_group_44828
PDT001382306.1	PDS000115628.1	SAMN30219260	clinical	cd_8_group_44509	cd_4_group_46669	cd_2_group_44828
PDT000062578.3	PDS000030915.1	SAMN03487730	environmental/other	cd_8_group_4451	cd_4_group_4249	-
PDT000062584.3	PDS000030915.1	SAMN03487734	environmental/other	cd_8_group_4451	cd_4_group_4249	-
PDT001360706.1	PDS000089910.537	SAMN29767037	environmental/other	cd_8_group_44510	cd_4_group_46670	cd_2_group_44830
PDT001360707.1	PDS000089910.537	SAMN29767042	environmental/other	cd_8_group_44510	cd_4_group_46670	cd_2_group_44830
PDT001360708.1	PDS000089910.537	SAMN29767038	environmental/other	cd_8_group_44510	cd_4_group_46670	cd_2_group_44830
PDT001360709.1	PDS000089910.537	SAMN29767040	environmental/other	cd_8_group_44510	cd_4_group_46670	cd_2_group_44830
PDT001360710.1	PDS000089910.537	SAMN29767041	environmental/other	cd_8_group_44510	cd_4_group_46670	cd_2_group_44830
PDT001360711.1	PDS000089910.537	SAMN29767039	environmental/other	cd_8_group_44510	cd_4_group_46670	cd_2_group_44830
PDT001360845.1	PDS000114406.2	SAMN29767908	clinical	cd_8_group_44511	cd_4_group_46672	cd_2_group_44832
PDT001367947.1	PDS000114406.2	SAMN29907149	clinical	cd_8_group_44511	cd_4_group_46672	cd_2_group_44832
PDT001383820.1	PDS000114406.2	SAMN30242880	clinical	cd_8_group_44511	cd_4_group_46672	cd_2_group_44832
PDT001361332.1	PDS000089910.537	SAMN29767970	environmental/other	cd_8_group_44512	cd_4_group_46673	cd_2_group_44833
PDT001429548.1	PDS000089910.537	SAMN30984087	environmental/other	cd_8_group_44512	cd_4_group_46673	cd_2_group_44833
PDT001361394.1	PDS000030186.22	SAMN29770153	environmental/other	cd_8_group_44513	cd_4_group_46675	-
PDT001406100.1	PDS000030186.22	SAMN30601531	clinical	cd_8_group_44513	cd_4_group_46675	cd_2_group_46310
PDT001408259.1	PDS000030186.22	SAMN30630596	clinical	cd_8_group_44513	cd_4_group_46675	cd_2_group_46310
PDT001416674.1	PDS000030186.22	SAMN30827706	clinical	cd_8_group_44513	cd_4_group_46675	cd_2_group_46310
PDT001427139.1	PDS000030186.22	SAMN30935289	clinical	cd_8_group_44513	cd_4_group_46675	cd_2_group_46310
PDT001869197.1	PDS000030186.22	SAMN37199710	clinical	cd_8_group_44513	cd_4_group_46675	cd_2_group_46310
PDT001361396.1	PDS000028729.27	SAMN29769612	clinical	cd_8_group_44514	-	-
PDT001443154.1	PDS000028729.27	SAMN31165456	clinical	cd_8_group_44514	-	-
PDT001361436.1	PDS000051039.16	SAMN29770023	clinical	cd_8_group_44515	cd_4_group_46676	cd_2_group_44836
PDT001367490.1	PDS000051039.16	SAMN29873052	clinical	cd_8_group_44515	cd_4_group_46676	cd_2_group_44836
PDT001361453.1	PDS000001865.702	SAMN29770162	clinical	cd_8_group_44516	cd_4_group_46678	cd_2_group_44838
PDT001373517.1	PDS000001865.702	SAMN30029270	clinical	cd_8_group_44516	cd_4_group_46678	cd_2_group_44838
PDT001361501.1	PDS000030981.158	SAMN29770536	environmental/other	cd_8_group_44517	cd_4_group_46682	cd_2_group_44841
PDT001437545.1	PDS000030981.158	SAMN31099360	environmental/other	cd_8_group_44517	cd_4_group_46682	cd_2_group_44841
PDT001361509.1	PDS000125082.119	SAMN29770545	environmental/other	cd_8_group_44518	-	-
PDT001596352.1	PDS000125082.119	SAMN32958867	clinical	cd_8_group_44518	-	-
PDT001361539.1	PDS000113892.4	SAMN28824973	environmental/other	cd_8_group_44519	cd_4_group_46683	-
PDT001361540.1	PDS000113892.4	SAMN28824972	environmental/other	cd_8_group_44519	cd_4_group_46683	-
PDT000092447.8	PDS000030912.2	SAMN03959482	environmental/other	cd_8_group_4452	cd_4_group_4250	-
PDT000062579.3	PDS000030912.2	SAMN03487741	environmental/other	cd_8_group_4452	cd_4_group_4250	cd_2_group_3772
PDT000081784.2	PDS000030912.2	SAMN03959421	environmental/other	cd_8_group_4452	cd_4_group_4250	cd_2_group_3772
PDT000081815.2	PDS000030912.2	SAMN03959430	environmental/other	cd_8_group_4452	cd_4_group_4250	cd_2_group_3772
PDT000085456.3	PDS000030912.2	SAMN03959437	environmental/other	cd_8_group_4452	cd_4_group_4250	cd_2_group_3772
PDT000140682.2	PDS000030912.2	SAMN03959606	environmental/other	cd_8_group_4452	cd_4_group_4250	cd_2_group_3772
PDT001361542.1	PDS000166591.1	SAMN28824971	environmental/other	cd_8_group_44520	-	-
PDT001361544.1	PDS000166591.1	SAMN28824970	environmental/other	cd_8_group_44520	-	-
PDT001361543.1	PDS000032226.9	SAMN28824969	environmental/other	cd_8_group_44521	cd_4_group_46684	cd_2_group_44842
PDT001361545.1	PDS000032226.9	SAMN28824968	environmental/other	cd_8_group_44521	cd_4_group_46684	cd_2_group_44842
PDT001361547.1	PDS000113875.1	SAMN28824964	environmental/other	cd_8_group_44522	cd_4_group_46685	cd_2_group_44843
PDT001361554.1	PDS000113875.1	SAMN28824965	environmental/other	cd_8_group_44522	cd_4_group_46685	cd_2_group_44843
PDT001361548.1	PDS000113875.1	SAMN28824966	environmental/other	cd_8_group_44523	cd_4_group_46686	cd_2_group_44844
PDT001361555.1	PDS000113875.1	SAMN28824963	environmental/other	cd_8_group_44523	cd_4_group_46686	cd_2_group_44844
PDT001361549.1	PDS000113896.1	SAMN28824959	environmental/other	cd_8_group_44524	-	-
PDT001361550.1	PDS000113896.1	SAMN28824960	environmental/other	cd_8_group_44524	-	-
PDT001361563.1	PDS000113890.1	SAMN28824950	environmental/other	cd_8_group_44525	cd_4_group_46687	cd_2_group_44845
PDT001361567.1	PDS000113890.1	SAMN28824945	environmental/other	cd_8_group_44525	cd_4_group_46687	cd_2_group_44845
PDT001361564.1	PDS000165367.6	SAMN28824949	environmental/other	cd_8_group_44526	cd_4_group_46688	cd_2_group_44846
PDT001361566.1	PDS000165367.6	SAMN28824948	environmental/other	cd_8_group_44526	cd_4_group_46688	cd_2_group_44846
PDT001361568.1	PDS000101130.7	SAMN28824944	environmental/other	cd_8_group_44527	cd_4_group_46689	cd_2_group_44847
PDT001361569.1	PDS000101130.7	SAMN28824943	environmental/other	cd_8_group_44527	cd_4_group_46689	cd_2_group_44847
PDT001361573.1	PDS000101103.22	SAMN28824939	environmental/other	cd_8_group_44528	-	-
PDT001781404.1	PDS000101103.22	SAMN35359055	clinical	cd_8_group_44528	-	-
PDT001361574.1	PDS000039520.11	SAMN28824938	environmental/other	cd_8_group_44529	cd_4_group_46690	cd_2_group_44848
PDT001361575.1	PDS000039520.11	SAMN28824937	environmental/other	cd_8_group_44529	cd_4_group_46690	cd_2_group_44848
PDT000062587.3	PDS000027859.11	SAMN03291594	environmental/other	cd_8_group_4453	cd_4_group_4251	cd_2_group_3773
PDT000110818.3	PDS000027859.11	SAMN03291593	environmental/other	cd_8_group_4453	cd_4_group_4251	cd_2_group_3773
PDT001361578.1	PDS000101103.22	SAMN28824934	environmental/other	cd_8_group_44530	cd_4_group_46691	cd_2_group_44849
PDT001361580.1	PDS000101103.22	SAMN28824932	environmental/other	cd_8_group_44530	cd_4_group_46691	cd_2_group_44849
PDT001361602.1	PDS000026939.33	SAMN28824909	environmental/other	cd_8_group_44531	cd_4_group_46695	cd_2_group_44853
PDT001361603.1	PDS000026939.33	SAMN28824908	environmental/other	cd_8_group_44531	cd_4_group_46695	cd_2_group_44853
PDT001361604.1	PDS000026939.33	SAMN28824907	environmental/other	cd_8_group_44531	cd_4_group_46695	cd_2_group_44853
PDT001361607.1	PDS000158212.1	SAMN26536041	NULL	cd_8_group_44532	-	-
PDT001361632.1	PDS000158212.1	SAMN26536016	NULL	cd_8_group_44532	-	-
PDT001361622.1	PDS000158212.1	SAMN26536026	NULL	cd_8_group_44532	cd_4_group_46696	-
PDT001361625.1	PDS000158212.1	SAMN26536024	NULL	cd_8_group_44532	cd_4_group_46696	-
PDT001361606.1	PDS000158212.1	SAMN26536042	NULL	cd_8_group_44532	cd_4_group_46696	cd_2_group_44854
PDT001361609.1	PDS000158212.1	SAMN26536039	NULL	cd_8_group_44532	cd_4_group_46696	cd_2_group_44854
PDT001361610.1	PDS000158212.1	SAMN26536038	NULL	cd_8_group_44532	cd_4_group_46696	cd_2_group_44854
PDT001361612.1	PDS000158212.1	SAMN26536036	NULL	cd_8_group_44532	cd_4_group_46696	cd_2_group_44854
PDT001361613.1	PDS000158212.1	SAMN26536037	NULL	cd_8_group_44532	cd_4_group_46696	cd_2_group_44854
PDT001361614.1	PDS000158212.1	SAMN26536034	NULL	cd_8_group_44532	cd_4_group_46696	cd_2_group_44854
PDT001361608.1	PDS000158212.1	SAMN26536040	NULL	cd_8_group_44532	cd_4_group_46696	cd_2_group_44855
PDT001361611.1	PDS000158212.1	SAMN26536035	NULL	cd_8_group_44532	cd_4_group_46696	cd_2_group_44855
PDT001361615.1	PDS000158212.1	SAMN26536033	NULL	cd_8_group_44532	cd_4_group_46696	cd_2_group_44855
PDT001361616.1	PDS000158212.1	SAMN26536032	NULL	cd_8_group_44532	cd_4_group_46696	cd_2_group_44855
PDT001361617.1	PDS000158212.1	SAMN26536031	NULL	cd_8_group_44532	cd_4_group_46696	cd_2_group_44855
PDT001361618.1	PDS000158212.1	SAMN26536029	NULL	cd_8_group_44532	cd_4_group_46696	cd_2_group_44855
PDT001361619.1	PDS000158212.1	SAMN26536030	NULL	cd_8_group_44532	cd_4_group_46696	cd_2_group_44855
PDT001361620.1	PDS000158212.1	SAMN26536028	NULL	cd_8_group_44532	cd_4_group_46696	cd_2_group_44855
PDT001361623.1	PDS000158212.1	SAMN26536025	NULL	cd_8_group_44532	cd_4_group_46696	cd_2_group_44855
PDT001361624.1	PDS000158212.1	SAMN26536023	NULL	cd_8_group_44532	cd_4_group_46696	cd_2_group_44855
PDT001361626.1	PDS000158212.1	SAMN26536022	NULL	cd_8_group_44532	cd_4_group_46696	cd_2_group_44855
PDT001361627.1	PDS000158212.1	SAMN26536018	NULL	cd_8_group_44532	cd_4_group_46696	cd_2_group_44855
PDT001361628.1	PDS000158212.1	SAMN26536021	NULL	cd_8_group_44532	cd_4_group_46696	cd_2_group_44855
PDT001361629.1	PDS000158212.1	SAMN26536019	NULL	cd_8_group_44532	cd_4_group_46696	cd_2_group_44855
PDT001361630.1	PDS000158212.1	SAMN26536017	NULL	cd_8_group_44532	cd_4_group_46696	cd_2_group_44855
PDT001361634.1	PDS000158212.1	SAMN26536020	NULL	cd_8_group_44532	cd_4_group_46696	cd_2_group_44855
PDT001361621.1	PDS000157298.2	SAMN26536027	NULL	cd_8_group_44533	cd_4_group_46697	cd_2_group_44856
PDT001869389.1	PDS000157298.2	SAMN37106984	NULL	cd_8_group_44533	cd_4_group_46697	cd_2_group_44856
PDT001876448.1	PDS000157298.2	SAMN37187407	NULL	cd_8_group_44533	cd_4_group_46697	cd_2_group_44856
PDT001361631.1	PDS000096798.99	SAMN26536013	NULL	cd_8_group_44534	cd_4_group_46698	cd_2_group_44857
PDT001361636.1	PDS000096798.99	SAMN26536009	NULL	cd_8_group_44534	cd_4_group_46698	cd_2_group_44857
PDT001361640.1	PDS000096798.99	SAMN26536011	NULL	cd_8_group_44534	cd_4_group_46698	cd_2_group_44857
PDT001760014.1	PDS000096798.99	SAMN27684562	NULL	cd_8_group_44534	cd_4_group_46698	cd_2_group_44857
PDT001361633.1	PDS000165367.6	SAMN26536015	NULL	cd_8_group_44535	cd_4_group_46699	cd_2_group_44858
PDT001518403.1	PDS000165367.6	SAMN31360371	clinical	cd_8_group_44535	cd_4_group_46699	cd_2_group_44858
PDT001361635.1	PDS000096798.99	SAMN26536014	NULL	cd_8_group_44536	cd_4_group_46700	cd_2_group_44859
PDT001361642.1	PDS000096798.99	SAMN26536010	NULL	cd_8_group_44536	cd_4_group_46700	cd_2_group_44859
PDT001361639.1	PDS000113891.2	SAMN26536008	NULL	cd_8_group_44537	-	-
PDT001361641.1	PDS000113891.2	SAMN26536007	NULL	cd_8_group_44537	-	-
PDT001361649.1	PDS000113891.2	SAMN26535999	NULL	cd_8_group_44537	-	-
PDT001361651.1	PDS000113891.2	SAMN26535998	NULL	cd_8_group_44537	-	-
PDT001361656.1	PDS000113891.2	SAMN26535993	NULL	cd_8_group_44537	cd_4_group_46701	-
PDT001361657.1	PDS000113891.2	SAMN26535990	NULL	cd_8_group_44537	cd_4_group_46701	-
PDT001361637.1	PDS000113891.2	SAMN26536006	NULL	cd_8_group_44537	cd_4_group_46701	cd_2_group_44860
PDT001361643.1	PDS000113891.2	SAMN26536005	NULL	cd_8_group_44537	cd_4_group_46701	cd_2_group_44860
PDT001361644.1	PDS000113891.2	SAMN26536003	NULL	cd_8_group_44537	cd_4_group_46701	cd_2_group_44860
PDT001361646.1	PDS000113891.2	SAMN26536004	NULL	cd_8_group_44537	cd_4_group_46701	cd_2_group_44860
PDT001361645.1	PDS000165367.6	SAMN26536001	NULL	cd_8_group_44538	cd_4_group_46702	cd_2_group_44861
PDT001361648.1	PDS000165367.6	SAMN26536000	NULL	cd_8_group_44538	cd_4_group_46702	cd_2_group_44861
PDT001361647.1	PDS000165367.6	SAMN26536002	NULL	cd_8_group_44538	cd_4_group_46702	cd_2_group_44862
PDT001361660.1	PDS000165367.6	SAMN26535988	NULL	cd_8_group_44538	cd_4_group_46702	cd_2_group_44862
PDT001361652.1	PDS000113905.2	SAMN26535995	NULL	cd_8_group_44539	cd_4_group_46703	-
PDT001361653.1	PDS000113905.2	SAMN26535996	NULL	cd_8_group_44539	cd_4_group_46703	cd_2_group_44863
PDT001869388.1	PDS000113905.2	SAMN37107273	NULL	cd_8_group_44539	cd_4_group_46703	cd_2_group_44863
PDT000062589.3	PDS000030911.2	SAMN03487745	environmental/other	cd_8_group_4454	cd_4_group_4252	cd_2_group_3774
PDT000062595.2	PDS000030911.2	SAMN03487744	environmental/other	cd_8_group_4454	cd_4_group_4252	cd_2_group_3774
PDT000063382.2	PDS000030911.2	SAMN03487749	environmental/other	cd_8_group_4454	cd_4_group_4252	cd_2_group_3774
PDT000063383.2	PDS000030911.2	SAMN03487753	environmental/other	cd_8_group_4454	cd_4_group_4252	cd_2_group_3774
PDT000063392.2	PDS000030911.2	SAMN03487751	environmental/other	cd_8_group_4454	cd_4_group_4252	cd_2_group_3774
PDT000063394.2	PDS000030911.2	SAMN03487755	environmental/other	cd_8_group_4454	cd_4_group_4252	cd_2_group_3774
PDT000063396.2	PDS000030911.2	SAMN03487759	environmental/other	cd_8_group_4454	cd_4_group_4252	cd_2_group_3774
PDT000063397.2	PDS000030911.2	SAMN03487761	environmental/other	cd_8_group_4454	cd_4_group_4252	cd_2_group_3774
PDT000063402.3	PDS000030911.2	SAMN03487752	environmental/other	cd_8_group_4454	cd_4_group_4252	cd_2_group_3774
PDT000063409.2	PDS000030911.2	SAMN03487757	environmental/other	cd_8_group_4454	cd_4_group_4252	cd_2_group_3774
PDT000063411.3	PDS000030911.2	SAMN03487750	environmental/other	cd_8_group_4454	cd_4_group_4252	cd_2_group_3774
PDT000064670.2	PDS000030911.2	SAMN03573591	environmental/other	cd_8_group_4454	cd_4_group_4252	cd_2_group_3774
PDT000064876.2	PDS000030911.2	SAMN03573590	environmental/other	cd_8_group_4454	cd_4_group_4252	cd_2_group_3774
PDT000064883.2	PDS000030911.2	SAMN03573594	environmental/other	cd_8_group_4454	cd_4_group_4252	cd_2_group_3774
PDT001760024.1	PDS000085632.4	SAMN27684614	NULL	cd_8_group_44540	cd_4_group_46704	-
PDT001361654.1	PDS000085632.4	SAMN26535994	NULL	cd_8_group_44540	cd_4_group_46704	cd_2_group_44864
PDT001759968.1	PDS000085632.4	SAMN27684615	NULL	cd_8_group_44540	cd_4_group_46704	cd_2_group_44864
PDT001760169.1	PDS000085632.4	SAMN27684426	NULL	cd_8_group_44540	cd_4_group_46704	cd_2_group_44864
PDT001361673.1	PDS000113887.1	SAMN29431230	clinical	cd_8_group_44541	cd_4_group_46705	cd_2_group_44865
PDT001361682.1	PDS000113887.1	SAMN29431227	clinical	cd_8_group_44541	cd_4_group_46705	cd_2_group_44865
PDT001361683.1	PDS000101103.22	SAMN29247809	NULL	cd_8_group_44542	cd_4_group_46706	cd_2_group_44866
PDT001680402.1	PDS000101103.22	SAMN34043128	NULL	cd_8_group_44542	cd_4_group_46706	cd_2_group_44866
PDT001361714.1	PDS000145250.1	SAMN29771383	clinical	cd_8_group_44543	cd_4_group_46709	-
PDT001723692.1	PDS000145250.1	SAMN34894827	clinical	cd_8_group_44543	cd_4_group_46709	-
PDT001361720.1	PDS000029314.253	SAMN29771384	clinical	cd_8_group_44544	cd_4_group_46710	cd_2_group_44868
PDT001416747.1	PDS000029314.253	SAMN30837752	clinical	cd_8_group_44544	cd_4_group_46710	cd_2_group_44868
PDT001361749.1	PDS000001271.96	SAMN29771082	clinical	cd_8_group_44545	cd_4_group_46711	-
PDT001380486.1	PDS000001271.96	SAMN30201237	environmental/other	cd_8_group_44545	cd_4_group_46711	-
PDT001361791.1	PDS000029248.42	SAMN29770125	clinical	cd_8_group_44546	cd_4_group_46712	-
PDT001374773.1	PDS000029248.42	SAMN30056183	clinical	cd_8_group_44546	cd_4_group_46712	-
PDT001361810.1	PDS000001290.145	SAMN29770035	clinical	cd_8_group_44547	cd_4_group_46713	cd_2_group_44871
PDT001390322.1	PDS000001290.145	SAMN30323744	clinical	cd_8_group_44547	cd_4_group_46713	cd_2_group_44871
PDT001361813.1	PDS000032731.71	SAMN29770012	clinical	cd_8_group_44548	cd_4_group_46714	cd_2_group_44872
PDT001366820.1	PDS000032731.71	SAMN29878155	clinical	cd_8_group_44548	cd_4_group_46714	cd_2_group_44872
PDT001369856.1	PDS000032731.71	SAMN29945879	clinical	cd_8_group_44548	cd_4_group_46714	cd_2_group_44872
PDT001361819.1	PDS000011142.118	SAMN29770043	environmental/other	cd_8_group_44549	-	-
PDT001362165.1	PDS000011142.118	SAMN29782949	environmental/other	cd_8_group_44549	cd_4_group_46722	cd_2_group_44880
PDT001362203.1	PDS000011142.118	SAMN29782988	environmental/other	cd_8_group_44549	cd_4_group_46722	cd_2_group_44880
PDT000067040.3	PDS000029759.17	SAMN03291612	environmental/other	cd_8_group_4455	-	-
PDT000062591.3	PDS000029759.17	SAMN03291586	environmental/other	cd_8_group_4455	cd_4_group_4253	-
PDT000085062.5	PDS000029759.17	SAMN03291677	environmental/other	cd_8_group_4455	cd_4_group_4253	-
PDT000092949.3	PDS000029759.17	SAMN03938855	environmental/other	cd_8_group_4455	cd_4_group_5102	-
PDT001048136.1	PDS000029759.17	SAMN18906186	clinical	cd_8_group_4455	cd_4_group_5102	-
PDT001361820.1	PDS000168437.1	SAMN29770131	clinical	cd_8_group_44550	cd_4_group_46716	cd_2_group_44874
PDT001372620.1	PDS000168437.1	SAMN30002364	clinical	cd_8_group_44550	cd_4_group_46716	cd_2_group_44874
PDT001361883.1	PDS000030674.22	SAMEA11580302	clinical	cd_8_group_44551	cd_4_group_46718	-
PDT001361881.1	PDS000030674.22	SAMEA11580182	clinical	cd_8_group_44551	cd_4_group_46718	cd_2_group_44877
PDT001368088.1	PDS000030674.22	SAMEA11580177	clinical	cd_8_group_44551	cd_4_group_46718	cd_2_group_44877
PDT001370695.1	PDS000030674.22	SAMEA11580183	clinical	cd_8_group_44551	cd_4_group_46718	cd_2_group_44877
PDT001361885.1	PDS000030674.22	SAMEA11580372	clinical	cd_8_group_44552	-	-
PDT001365893.1	PDS000030674.22	SAMEA11580395	clinical	cd_8_group_44552	-	-
PDT001361915.1	PDS000127718.164	SAMN29767087	clinical	cd_8_group_44553	-	-
PDT001742256.1	PDS000127718.164	SAMN35216849	clinical	cd_8_group_44553	-	-
PDT001361924.1	PDS000102183.112	SAMN29767086	clinical	cd_8_group_44554	cd_4_group_46719	-
PDT001363687.1	PDS000102183.112	SAMN29796780	clinical	cd_8_group_44554	cd_4_group_46719	-
PDT001361962.1	PDS000005739.143	SAMN29767097	clinical	cd_8_group_44555	-	-
PDT001473747.1	PDS000005739.143	SAMN31573906	clinical	cd_8_group_44555	-	-
PDT001361965.1	PDS000026765.105	SAMN29767094	clinical	cd_8_group_44556	-	-
PDT001639007.1	PDS000026765.105	SAMN33415238	clinical	cd_8_group_44556	-	-
PDT001678750.1	PDS000026765.105	SAMN34068144	environmental/other	cd_8_group_44556	-	-
PDT001819958.1	PDS000026765.105	SAMN36501252	clinical	cd_8_group_44556	-	-
PDT001728112.1	PDS000026765.105	SAMN35014801	clinical	cd_8_group_44556	cd_4_group_52310	cd_2_group_50919
PDT001738637.1	PDS000026765.105	SAMN35131025	clinical	cd_8_group_44556	cd_4_group_52310	cd_2_group_50919
PDT001739832.1	PDS000026765.105	SAMN35131007	clinical	cd_8_group_44556	cd_4_group_52310	cd_2_group_50919
PDT001821597.1	PDS000026765.105	SAMN36511283	clinical	cd_8_group_44556	cd_4_group_52310	cd_2_group_50919
PDT001866500.1	PDS000026765.105	SAMN37162368	clinical	cd_8_group_44556	cd_4_group_52310	cd_2_group_50919
PDT001361971.1	PDS000004004.165	SAMN29767064	environmental/other	cd_8_group_44557	cd_4_group_46720	cd_2_group_44878
PDT001385845.1	PDS000004004.165	SAMN30261931	clinical	cd_8_group_44557	cd_4_group_46720	cd_2_group_44878
PDT001828041.1	PDS000004004.165	SAMN36705822	clinical	cd_8_group_44557	cd_4_group_46720	cd_2_group_44878
PDT001362075.1	PDS000114054.2	SAMEA12320400	NULL	cd_8_group_44558	cd_4_group_46721	cd_2_group_44879
PDT001362076.1	PDS000114054.2	SAMEA12320434	NULL	cd_8_group_44558	cd_4_group_46721	cd_2_group_44879
PDT001372480.1	PDS000114054.2	SAMEA12320538	NULL	cd_8_group_44558	cd_4_group_46721	cd_2_group_44879
PDT001362172.1	PDS000114216.2	SAMN29782956	clinical	cd_8_group_44559	cd_4_group_46723	cd_2_group_44881
PDT001364195.1	PDS000114216.2	SAMN29804330	clinical	cd_8_group_44559	cd_4_group_46723	cd_2_group_44881
PDT001368272.1	PDS000114216.2	SAMN29907728	clinical	cd_8_group_44559	cd_4_group_46723	cd_2_group_44881
PDT000062593.3	PDS000032668.1079	SAMN03291595	environmental/other	cd_8_group_4456	-	-
PDT000067486.3	PDS000032668.1079	SAMN03269347	environmental/other	cd_8_group_4456	cd_4_group_4433	-
PDT000085060.5	PDS000032668.1079	SAMN03291674	environmental/other	cd_8_group_4456	cd_4_group_4433	cd_2_group_4360
PDT000112711.3	PDS000032668.1079	SAMN03291675	environmental/other	cd_8_group_4456	cd_4_group_4433	cd_2_group_4360
PDT001362196.1	PDS000026729.53	SAMN29782984	clinical	cd_8_group_44560	cd_4_group_46725	cd_2_group_44883
PDT001372593.1	PDS000026729.53	SAMN30002296	clinical	cd_8_group_44560	cd_4_group_46725	cd_2_group_44883
PDT001379371.1	PDS000026729.53	SAMN30154155	clinical	cd_8_group_44560	cd_4_group_46725	cd_2_group_44883
PDT001363206.1	PDS000114213.3	SAMN29794627	clinical	cd_8_group_44561	cd_4_group_46726	cd_2_group_44889
PDT001364315.1	PDS000114213.3	SAMN29826410	clinical	cd_8_group_44561	cd_4_group_46726	cd_2_group_44889
PDT001363210.1	PDS000114059.2	SAMN29794636	clinical	cd_8_group_44562	cd_4_group_46727	cd_2_group_44890
PDT001377904.1	PDS000114059.2	SAMN30110387	clinical	cd_8_group_44562	cd_4_group_46727	cd_2_group_44890
PDT001363232.1	PDS000114235.2	SAMN29794780	clinical	cd_8_group_44563	cd_4_group_46728	cd_2_group_44891
PDT001363889.1	PDS000114235.2	SAMN29801906	clinical	cd_8_group_44563	cd_4_group_46728	cd_2_group_44891
PDT001363233.1	PDS000029636.799	SAMN29794779	clinical	cd_8_group_44564	cd_4_group_46729	cd_2_group_44892
PDT001366584.1	PDS000029636.799	SAMN29868639	clinical	cd_8_group_44564	cd_4_group_46729	cd_2_group_44892
PDT001363240.1	PDS000114826.2	SAMN29794776	clinical	cd_8_group_44565	cd_4_group_46730	cd_2_group_44893
PDT001373490.1	PDS000114826.2	SAMN30029183	clinical	cd_8_group_44565	cd_4_group_46730	cd_2_group_44893
PDT001481950.1	PDS000114826.2	SAMN31660513	clinical	cd_8_group_44565	cd_4_group_46730	cd_2_group_44893
PDT001363494.1	PDS000026566.109	SAMN29794981	clinical	cd_8_group_44566	cd_4_group_46731	cd_2_group_44896
PDT001787005.1	PDS000026566.109	SAMN35842371	clinical	cd_8_group_44566	cd_4_group_46731	cd_2_group_44896
PDT001363495.1	PDS000012071.395	SAMN29794970	clinical	cd_8_group_44567	cd_4_group_46732	cd_2_group_44897
PDT001420226.1	PDS000012071.395	SAMN30898142	clinical	cd_8_group_44567	cd_4_group_46732	cd_2_group_44897
PDT001363512.1	PDS000031314.309	SAMN29794987	clinical	cd_8_group_44568	cd_4_group_46734	cd_2_group_44899
PDT001363573.1	PDS000031314.309	SAMN29795365	clinical	cd_8_group_44568	cd_4_group_46734	cd_2_group_44899
PDT001363516.1	PDS000117056.1	SAMN29794982	clinical	cd_8_group_44569	-	-
PDT001398252.1	PDS000117056.1	SAMN30473577	clinical	cd_8_group_44569	-	-
PDT000062594.3	PDS000030796.1	SAMN03487743	environmental/other	cd_8_group_4457	cd_4_group_4254	cd_2_group_3775
PDT000063401.2	PDS000030796.1	SAMN03487746	environmental/other	cd_8_group_4457	cd_4_group_4254	cd_2_group_3775
PDT000066089.2	PDS000030796.1	SAMN03743668	environmental/other	cd_8_group_4457	cd_4_group_4381	cd_2_group_3892
PDT000066090.2	PDS000030796.1	SAMN03743669	environmental/other	cd_8_group_4457	cd_4_group_4381	cd_2_group_3892
PDT000066092.2	PDS000030796.1	SAMN03743675	environmental/other	cd_8_group_4457	cd_4_group_4381	cd_2_group_3892
PDT000066145.2	PDS000030796.1	SAMN03610046	environmental/other	cd_8_group_4457	cd_4_group_4381	cd_2_group_3892
PDT001363519.1	PDS000014038.39	SAMN29795006	clinical	cd_8_group_44570	-	-
PDT001363596.1	PDS000014038.39	SAMN29795377	clinical	cd_8_group_44570	-	-
PDT001363520.1	PDS000028116.45	SAMN29795007	clinical	cd_8_group_44571	cd_4_group_46735	-
PDT001373933.1	PDS000028116.45	SAMN30048376	clinical	cd_8_group_44571	cd_4_group_46735	-
PDT001420191.1	PDS000028116.45	SAMN30898073	clinical	cd_8_group_44571	cd_4_group_46735	-
PDT001363551.1	PDS000026982.405	SAMN29795357	clinical	cd_8_group_44572	-	-
PDT001377569.1	PDS000026982.405	SAMN30101992	clinical	cd_8_group_44572	-	-
PDT001363574.1	PDS000133807.3	SAMN29795372	clinical	cd_8_group_44573	-	-
PDT001581159.1	PDS000133807.3	SAMN32783354	clinical	cd_8_group_44573	-	-
PDT001363586.1	PDS000037074.21	SAMN29795352	clinical	cd_8_group_44574	cd_4_group_46737	cd_2_group_44901
PDT001708986.1	PDS000037074.21	SAMN34416573	clinical	cd_8_group_44574	cd_4_group_46737	cd_2_group_44901
PDT001363611.1	PDS000094980.6	SAMN29795398	clinical	cd_8_group_44575	-	-
PDT001859516.1	PDS000094980.6	SAMN37120724	clinical	cd_8_group_44575	-	-
PDT001363628.1	PDS000048268.6	SAMN29795413	clinical	cd_8_group_44576	cd_4_group_46739	-
PDT001368997.1	PDS000048268.6	SAMN29938113	clinical	cd_8_group_44576	cd_4_group_46739	-
PDT001363680.1	PDS000026970.894	SAMN29796772	clinical	cd_8_group_44577	cd_4_group_46740	cd_2_group_44904
PDT001414716.1	PDS000026970.894	SAMN30809148	clinical	cd_8_group_44577	cd_4_group_46740	cd_2_group_44904
PDT001363701.1	PDS000089910.537	SAMN29796794	environmental/other	cd_8_group_44578	cd_4_group_46741	-
PDT001410737.1	PDS000089910.537	SAMN30696950	environmental/other	cd_8_group_44578	cd_4_group_46741	-
PDT001363716.1	PDS000007281.274	SAMN29797023	environmental/other	cd_8_group_44579	-	-
PDT001435259.1	PDS000007281.274	SAMN31045343	environmental/other	cd_8_group_44579	-	-
PDT000062619.2	PDS000031932.1	SAMN02845856	environmental/other	cd_8_group_4458	cd_4_group_4255	-
PDT000062633.2	PDS000031932.1	SAMN02845853	environmental/other	cd_8_group_4458	cd_4_group_4255	-
PDT001363721.1	PDS000089910.537	SAMN29797037	environmental/other	cd_8_group_44580	-	-
PDT001890544.1	PDS000089910.537	SAMN37458320	environmental/other	cd_8_group_44580	-	-
PDT001984787.1	PDS000089910.537	SAMN38250805	environmental/other	cd_8_group_44580	-	-
PDT001363814.1	PDS000125082.119	SAMN29799300	clinical	cd_8_group_44581	cd_4_group_46743	cd_2_group_44906
PDT001449901.1	PDS000125082.119	SAMN31230917	clinical	cd_8_group_44581	cd_4_group_46743	cd_2_group_44906
PDT001363827.1	PDS000032655.334	SAMN29802535	clinical	cd_8_group_44582	cd_4_group_46744	cd_2_group_44907
PDT001364528.1	PDS000032655.334	SAMN29827569	clinical	cd_8_group_44582	cd_4_group_46744	cd_2_group_44907
PDT001363852.1	PDS000085033.371	SAMN29802105	clinical	cd_8_group_44583	cd_4_group_46745	cd_2_group_44909
PDT001363862.1	PDS000085033.371	SAMN29802102	clinical	cd_8_group_44583	cd_4_group_46745	cd_2_group_44909
PDT001363855.1	PDS000116122.1	SAMN29801508	clinical	cd_8_group_44584	cd_4_group_46746	cd_2_group_44910
PDT001394791.1	PDS000116122.1	SAMN30410534	clinical	cd_8_group_44584	cd_4_group_46746	cd_2_group_44910
PDT001363859.1	PDS000064404.10	SAMN29801987	clinical	cd_8_group_44585	cd_4_group_46747	cd_2_group_44911
PDT001377005.1	PDS000064404.10	SAMN30087122	clinical	cd_8_group_44585	cd_4_group_46747	cd_2_group_44911
PDT001377016.1	PDS000064404.10	SAMN30087187	clinical	cd_8_group_44585	cd_4_group_46747	cd_2_group_44911
PDT001378033.1	PDS000064404.10	SAMN30122352	clinical	cd_8_group_44585	cd_4_group_46747	cd_2_group_44911
PDT001387152.1	PDS000064404.10	SAMN30285855	clinical	cd_8_group_44585	cd_4_group_46747	cd_2_group_44911
PDT001396969.1	PDS000064404.10	SAMN30468775	clinical	cd_8_group_44585	cd_4_group_46747	cd_2_group_44911
PDT001444481.1	PDS000064404.10	SAMN31183613	clinical	cd_8_group_44585	cd_4_group_46747	cd_2_group_44911
PDT001363869.1	PDS000006964.65	SAMN29801926	clinical	cd_8_group_44586	cd_4_group_46748	cd_2_group_44912
PDT001377987.1	PDS000006964.65	SAMN30121981	clinical	cd_8_group_44586	cd_4_group_46748	cd_2_group_44912
PDT001363898.1	PDS000030180.96	SAMN29802039	clinical	cd_8_group_44587	-	-
PDT001569716.1	PDS000030180.96	SAMN32641379	clinical	cd_8_group_44587	-	-
PDT001869916.1	PDS000030180.96	SAMN37214242	clinical	cd_8_group_44587	-	-
PDT001870498.1	PDS000030180.96	SAMN37223771	clinical	cd_8_group_44587	-	-
PDT001364002.1	PDS000032654.222	SAMN29807247	clinical	cd_8_group_44588	-	-
PDT001899935.1	PDS000032654.222	SAMN37529685	clinical	cd_8_group_44588	-	-
PDT001391168.1	PDS000076604.512	SAMN30349757	clinical	cd_8_group_44589	-	-
PDT001364022.1	PDS000076604.512	SAMN29807234	clinical	cd_8_group_44589	cd_4_group_46751	cd_2_group_44916
PDT001479906.1	PDS000076604.512	SAMN31636125	clinical	cd_8_group_44589	cd_4_group_46751	cd_2_group_44916
PDT000062622.2	PDS000031931.2	SAMN02845858	environmental/other	cd_8_group_4459	cd_4_group_4256	cd_2_group_3776
PDT000062644.2	PDS000031931.2	SAMN02845855	environmental/other	cd_8_group_4459	cd_4_group_4256	cd_2_group_3776
PDT001526241.1	PDS000031931.2	SAMN02352718	environmental/other	cd_8_group_4459	cd_4_group_4256	cd_2_group_3776
PDT001364074.1	PDS000119536.1	SAMN29808539	clinical	cd_8_group_44590	cd_4_group_46753	cd_2_group_44917
PDT001430223.1	PDS000119536.1	SAMN30986616	clinical	cd_8_group_44590	cd_4_group_46753	cd_2_group_44917
PDT001869427.1	PDS000029437.224	SAMN37203774	environmental/other	cd_8_group_44591	-	-
PDT001427891.1	PDS000029437.224	SAMN30952812	environmental/other	cd_8_group_44591	cd_4_group_46754	-
PDT001434227.1	PDS000029437.224	SAMN31018915	environmental/other	cd_8_group_44591	cd_4_group_46754	-
PDT001519691.1	PDS000029437.224	SAMN32132078	environmental/other	cd_8_group_44591	cd_4_group_46754	-
PDT001364085.1	PDS000029437.224	SAMN29808529	environmental/other	cd_8_group_44591	cd_4_group_46754	cd_2_group_44918
PDT001442533.1	PDS000029437.224	SAMN31155598	environmental/other	cd_8_group_44591	cd_4_group_46754	cd_2_group_44918
PDT001469521.1	PDS000029437.224	SAMN31494196	environmental/other	cd_8_group_44591	cd_4_group_46754	cd_2_group_44918
PDT001364168.1	PDS000030674.22	SAMEA11580394	clinical	cd_8_group_44592	cd_4_group_46755	-
PDT001370699.1	PDS000030674.22	SAMEA11580187	clinical	cd_8_group_44592	cd_4_group_46755	-
PDT001364191.1	PDS000129867.8	SAMN29804033	clinical	cd_8_group_44593	-	-
PDT001390315.1	PDS000129867.8	SAMN30323742	clinical	cd_8_group_44593	cd_4_group_47501	cd_2_group_45700
PDT001398715.1	PDS000129867.8	SAMN30444813	clinical	cd_8_group_44593	cd_4_group_47501	cd_2_group_45700
PDT001364203.1	PDS000114237.2	SAMN29804215	clinical	cd_8_group_44594	-	-
PDT001380501.1	PDS000114237.2	SAMN30197342	clinical	cd_8_group_44594	-	-
PDT001364206.1	PDS000043170.4	SAMN29804328	clinical	cd_8_group_44595	cd_4_group_46756	cd_2_group_44920
PDT001372586.1	PDS000043170.4	SAMN30002225	clinical	cd_8_group_44595	cd_4_group_46756	cd_2_group_44920
PDT001364235.1	PDS000114065.2	SAMEA14093887	NULL	cd_8_group_44596	cd_4_group_46757	cd_2_group_44921
PDT001364268.1	PDS000114065.2	SAMEA14093886	NULL	cd_8_group_44596	cd_4_group_46757	cd_2_group_44921
PDT001570603.1	PDS000114065.2	SAMEA5053640	NULL	cd_8_group_44596	cd_4_group_46757	cd_2_group_44921
PDT001364293.1	PDS000127718.164	SAMN29826193	clinical	cd_8_group_44597	cd_4_group_46759	cd_2_group_44922
PDT001399205.1	PDS000127718.164	SAMN30524291	clinical	cd_8_group_44597	cd_4_group_46759	cd_2_group_44922
PDT001364297.1	PDS000029625.454	SAMN29826201	clinical	cd_8_group_44598	-	-
PDT001376623.1	PDS000029625.454	SAMN30079336	clinical	cd_8_group_44598	-	-
PDT001364326.1	PDS000026552.101	SAMN29826373	clinical	cd_8_group_44599	cd_4_group_46761	cd_2_group_44925
PDT001364340.1	PDS000026552.101	SAMN29826386	clinical	cd_8_group_44599	cd_4_group_46761	cd_2_group_44925
PDT000135140.2	PDS000027537.60	SAMN05201602	environmental/other	cd_8_group_446	cd_4_group_393	-
PDT000002320.3	PDS000027537.60	SAMN02367989	environmental/other	cd_8_group_446	cd_4_group_393	cd_2_group_341
PDT000135135.2	PDS000027537.60	SAMN05201597	environmental/other	cd_8_group_446	cd_4_group_393	cd_2_group_341
PDT000062623.2	PDS000031792.152	SAMN02845877	environmental/other	cd_8_group_4460	cd_4_group_4257	cd_2_group_3777
PDT001525200.1	PDS000031792.152	SAMN02350517	environmental/other	cd_8_group_4460	cd_4_group_4257	cd_2_group_3777
PDT001364336.1	PDS000029636.799	SAMN29826411	clinical	cd_8_group_44600	cd_4_group_46763	cd_2_group_44926
PDT001370749.1	PDS000029636.799	SAMN29969513	clinical	cd_8_group_44600	cd_4_group_46763	cd_2_group_44926
PDT001370753.1	PDS000029636.799	SAMN29969545	clinical	cd_8_group_44600	cd_4_group_46763	cd_2_group_44926
PDT001364338.1	PDS000005693.54	SAMN29826413	clinical	cd_8_group_44601	-	-
PDT001408288.1	PDS000005693.54	SAMN30649291	clinical	cd_8_group_44601	-	-
PDT001828877.2	PDS000005693.54	SAMN36713536	clinical	cd_8_group_44601	-	-
PDT001924574.1	PDS000005693.54	SAMN37767690	clinical	cd_8_group_44601	-	-
PDT001948868.1	PDS000005693.54	SAMN37905664	clinical	cd_8_group_44601	-	-
PDT001364341.1	PDS000114964.2	SAMN29826384	clinical	cd_8_group_44602	-	-
PDT001378062.1	PDS000114964.2	SAMN30121720	clinical	cd_8_group_44602	-	-
PDT001364403.1	PDS000114243.4	SAMN29827275	clinical	cd_8_group_44603	cd_4_group_46765	cd_2_group_44929
PDT001382159.1	PDS000114243.4	SAMN30216124	clinical	cd_8_group_44603	cd_4_group_46765	cd_2_group_44929
PDT001364483.1	PDS000114670.2	SAMN29827478	clinical	cd_8_group_44604	cd_4_group_46766	cd_2_group_44930
PDT001369253.1	PDS000114670.2	SAMN29949137	clinical	cd_8_group_44604	cd_4_group_46766	cd_2_group_44930
PDT001379341.1	PDS000114670.2	SAMN30153635	clinical	cd_8_group_44604	cd_4_group_46766	cd_2_group_44930
PDT001364499.1	PDS000032498.48	SAMN29827489	clinical	cd_8_group_44605	cd_4_group_46767	cd_2_group_44931
PDT001950193.1	PDS000032498.48	SAMN37820461	clinical	cd_8_group_44605	cd_4_group_46767	cd_2_group_44931
PDT001950765.1	PDS000032498.48	SAMN37820505	clinical	cd_8_group_44605	cd_4_group_46767	cd_2_group_44931
PDT001364557.1	PDS000114377.9	SAMN29827697	clinical	cd_8_group_44606	cd_4_group_46769	cd_2_group_44934
PDT001367794.1	PDS000114377.9	SAMN29900863	clinical	cd_8_group_44606	cd_4_group_46769	cd_2_group_44934
PDT001368740.1	PDS000114377.9	SAMN29871810	clinical	cd_8_group_44606	cd_4_group_46769	cd_2_group_44934
PDT001377028.1	PDS000114377.9	SAMN30087189	clinical	cd_8_group_44606	cd_4_group_46769	cd_2_group_44934
PDT001377622.1	PDS000114377.9	SAMN30102829	clinical	cd_8_group_44606	cd_4_group_46769	cd_2_group_44934
PDT001382551.1	PDS000114377.9	SAMN30220708	clinical	cd_8_group_44606	cd_4_group_46769	cd_2_group_44934
PDT001398053.1	PDS000114377.9	SAMN30498149	environmental/other	cd_8_group_44606	cd_4_group_46769	cd_2_group_44934
PDT001398064.1	PDS000114377.9	SAMN30498148	environmental/other	cd_8_group_44606	cd_4_group_46769	cd_2_group_44934
PDT001410674.1	PDS000114377.9	SAMN30692491	clinical	cd_8_group_44606	cd_4_group_46769	cd_2_group_44934
PDT001418190.1	PDS000114377.9	SAMN30852615	clinical	cd_8_group_44606	cd_4_group_46769	cd_2_group_44934
PDT001449669.1	PDS000114377.9	SAMN31229758	clinical	cd_8_group_44606	cd_4_group_46769	cd_2_group_44934
PDT001364566.1	PDS000115676.1	SAMN29828243	clinical	cd_8_group_44607	cd_4_group_46771	cd_2_group_44936
PDT001382176.1	PDS000115676.1	SAMN30216149	clinical	cd_8_group_44607	cd_4_group_46771	cd_2_group_44936
PDT001364584.1	PDS000001229.11	SAMN29828300	clinical	cd_8_group_44608	-	-
PDT001890298.1	PDS000001229.11	SAMN37454204	clinical	cd_8_group_44608	-	-
PDT001364590.1	PDS000042357.47	SAMN29828326	environmental/other	cd_8_group_44609	cd_4_group_46772	cd_2_group_44938
PDT001370816.1	PDS000042357.47	SAMN29975833	clinical	cd_8_group_44609	cd_4_group_46772	cd_2_group_44938
PDT001446462.1	PDS000042357.47	SAMN31208812	clinical	cd_8_group_44609	cd_4_group_46772	cd_2_group_44938
PDT001455851.1	PDS000042357.47	SAMN31343855	clinical	cd_8_group_44609	cd_4_group_46772	cd_2_group_44938
PDT000062627.2	PDS000031339.2	SAMN03464029	environmental/other	cd_8_group_4461	cd_4_group_4258	cd_2_group_3778
PDT000098611.2	PDS000031339.2	SAMN04296035	environmental/other	cd_8_group_4461	cd_4_group_4258	cd_2_group_3778
PDT000098613.2	PDS000031339.2	SAMN04296034	environmental/other	cd_8_group_4461	cd_4_group_4258	cd_2_group_3778
PDT001364638.1	PDS000114829.2	SAMN29828628	clinical	cd_8_group_44610	cd_4_group_46773	cd_2_group_44939
PDT001374147.1	PDS000114829.2	SAMN30051481	clinical	cd_8_group_44610	cd_4_group_46773	cd_2_group_44939
PDT001379943.1	PDS000114829.2	SAMN30192051	clinical	cd_8_group_44610	cd_4_group_46773	cd_2_group_44939
PDT001364645.1	PDS000076604.512	SAMN29832400	clinical	cd_8_group_44611	cd_4_group_46774	cd_2_group_44940
PDT001382415.1	PDS000076604.512	SAMN30220072	clinical	cd_8_group_44611	cd_4_group_46774	cd_2_group_44940
PDT001364787.1	PDS000109886.5	SAMEA11580217	clinical	cd_8_group_44612	cd_4_group_46775	cd_2_group_44941
PDT001370725.1	PDS000109886.5	SAMEA11580216	clinical	cd_8_group_44612	cd_4_group_46775	cd_2_group_44941
PDT001372644.1	PDS000168436.1	SAMEA11207557	NULL	cd_8_group_44613	-	-
PDT001364790.1	PDS000168436.1	SAMEA11207561	NULL	cd_8_group_44613	cd_4_group_46776	-
PDT001364878.1	PDS000168436.1	SAMEA11207556	NULL	cd_8_group_44613	cd_4_group_46776	-
PDT001364929.1	PDS000168436.1	SAMEA11207558	NULL	cd_8_group_44613	cd_4_group_46776	-
PDT001364879.1	PDS000168436.1	SAMEA11207562	NULL	cd_8_group_44613	cd_4_group_46776	cd_2_group_44944
PDT001371908.1	PDS000168436.1	SAMEA12550917	NULL	cd_8_group_44613	cd_4_group_46776	cd_2_group_44944
PDT001372643.1	PDS000168436.1	SAMEA11207554	NULL	cd_8_group_44613	cd_4_group_46776	cd_2_group_44944
PDT001372645.1	PDS000168436.1	SAMEA11207559	NULL	cd_8_group_44613	cd_4_group_46776	cd_2_group_44944
PDT001372646.1	PDS000168436.1	SAMEA11207560	NULL	cd_8_group_44613	cd_4_group_46776	cd_2_group_44944
PDT001372740.1	PDS000168436.1	SAMEA11207563	NULL	cd_8_group_44613	cd_4_group_46776	cd_2_group_44944
PDT001364856.1	PDS000011314.236	SAMN29837169	clinical	cd_8_group_44614	cd_4_group_46777	cd_2_group_44942
PDT001374304.1	PDS000011314.236	SAMN30052105	clinical	cd_8_group_44614	cd_4_group_46777	cd_2_group_44942
PDT001377035.1	PDS000011314.236	SAMN30087441	clinical	cd_8_group_44614	cd_4_group_46777	cd_2_group_44942
PDT001364892.1	PDS000114236.1	SAMEA12320446	NULL	cd_8_group_44615	-	-
PDT001365222.1	PDS000114236.1	SAMEA12320423	NULL	cd_8_group_44615	-	-
PDT001364894.1	PDS000031792.152	SAMEA12320516	NULL	cd_8_group_44616	cd_4_group_46779	cd_2_group_44945
PDT001365328.1	PDS000031792.152	SAMEA12320408	NULL	cd_8_group_44616	cd_4_group_46779	cd_2_group_44945
PDT001373731.1	PDS000031792.152	SAMEA12320438	NULL	cd_8_group_44616	cd_4_group_46779	cd_2_group_44945
PDT001364965.1	PDS000027470.63	SAMN29844252	clinical	cd_8_group_44617	cd_4_group_46781	cd_2_group_44948
PDT001427371.1	PDS000027470.63	SAMN30941249	clinical	cd_8_group_44617	cd_4_group_46781	cd_2_group_44948
PDT001427398.1	PDS000027470.63	SAMN30941263	clinical	cd_8_group_44617	cd_4_group_46781	cd_2_group_44948
PDT001382536.1	PDS000114376.9	SAMN30220698	clinical	cd_8_group_44618	-	-
PDT001364979.1	PDS000114376.9	SAMN29844565	clinical	cd_8_group_44618	cd_4_group_46782	cd_2_group_44949
PDT001367803.1	PDS000114376.9	SAMN29900908	clinical	cd_8_group_44618	cd_4_group_46782	cd_2_group_44949
PDT001368743.1	PDS000114376.9	SAMN29871806	clinical	cd_8_group_44618	cd_4_group_46782	cd_2_group_44949
PDT001368751.1	PDS000114376.9	SAMN29871804	clinical	cd_8_group_44618	cd_4_group_46782	cd_2_group_44949
PDT001368752.1	PDS000114376.9	SAMN29871808	clinical	cd_8_group_44618	cd_4_group_46782	cd_2_group_44949
PDT001371247.1	PDS000114376.9	SAMN29982831	clinical	cd_8_group_44618	cd_4_group_46782	cd_2_group_44949
PDT001377006.1	PDS000114376.9	SAMN30087178	clinical	cd_8_group_44618	cd_4_group_46782	cd_2_group_44949
PDT001377008.1	PDS000114376.9	SAMN30087120	clinical	cd_8_group_44618	cd_4_group_46782	cd_2_group_44949
PDT001382546.1	PDS000114376.9	SAMN30220704	clinical	cd_8_group_44618	cd_4_group_46782	cd_2_group_44949
PDT001389830.1	PDS000114376.9	SAMN30321896	clinical	cd_8_group_44618	cd_4_group_46782	cd_2_group_44949
PDT001398050.1	PDS000114376.9	SAMN30498123	clinical	cd_8_group_44618	cd_4_group_46782	cd_2_group_44949
PDT001398062.1	PDS000114376.9	SAMN30498140	clinical	cd_8_group_44618	cd_4_group_46782	cd_2_group_44949
PDT001436963.1	PDS000114376.9	SAMN31093526	clinical	cd_8_group_44618	cd_4_group_46782	cd_2_group_44949
PDT001436971.1	PDS000114376.9	SAMN31093539	clinical	cd_8_group_44618	cd_4_group_46782	cd_2_group_44949
PDT001364997.1	PDS000027037.402	SAMN29844658	clinical	cd_8_group_44619	-	-
PDT001483168.1	PDS000027037.402	SAMN31683321	clinical	cd_8_group_44619	-	-
PDT000062629.2	PDS000031323.1	SAMN03464032	environmental/other	cd_8_group_4462	-	-
PDT000066373.2	PDS000031323.1	SAMN03464033	environmental/other	cd_8_group_4462	-	-
PDT001365103.1	PDS000065312.9	SAMN29851880	clinical	cd_8_group_44620	cd_4_group_46784	cd_2_group_44953
PDT001367750.1	PDS000065312.9	SAMN29894892	clinical	cd_8_group_44620	cd_4_group_46784	cd_2_group_44953
PDT001365129.1	PDS000159488.57	SAMN29853042	clinical	cd_8_group_44621	cd_4_group_46785	-
PDT001368930.1	PDS000159488.57	SAMN29935359	clinical	cd_8_group_44621	cd_4_group_46785	-
PDT001365133.1	PDS000159488.57	SAMN29853048	clinical	cd_8_group_44621	cd_4_group_46785	cd_2_group_44958
PDT001373529.1	PDS000159488.57	SAMN30029282	clinical	cd_8_group_44621	cd_4_group_46785	cd_2_group_44958
PDT001365130.1	PDS000030724.20	SAMN29853054	clinical	cd_8_group_44622	cd_4_group_46786	cd_2_group_44957
PDT001368936.1	PDS000030724.20	SAMN29935369	clinical	cd_8_group_44622	cd_4_group_46786	cd_2_group_44957
PDT001365189.1	PDS000117418.86	SAMN29855557	environmental/other	cd_8_group_44623	cd_4_group_46787	-
PDT001415106.1	PDS000117418.86	SAMN30812493	environmental/other	cd_8_group_44623	cd_4_group_46787	-
PDT001942378.1	PDS000117418.86	SAMN37858356	environmental/other	cd_8_group_44623	cd_4_group_46787	-
PDT001365192.1	PDS000028037.326	SAMN29855566	environmental/other	cd_8_group_44624	-	-
PDT001557176.1	PDS000028037.326	SAMN32542218	clinical	cd_8_group_44624	-	-
PDT001365195.1	PDS000089910.537	SAMN29855560	environmental/other	cd_8_group_44625	-	-
PDT001531499.1	PDS000089910.537	SAMN32285130	environmental/other	cd_8_group_44625	-	-
PDT001601023.1	PDS000089910.537	SAMN33020787	environmental/other	cd_8_group_44625	-	-
PDT001780539.1	PDS000089910.537	SAMN35753688	environmental/other	cd_8_group_44626	-	-
PDT001365200.1	PDS000089910.537	SAMN29855569	environmental/other	cd_8_group_44626	cd_4_group_46788	-
PDT001386466.1	PDS000089910.537	SAMN30273922	environmental/other	cd_8_group_44626	cd_4_group_46788	-
PDT001663671.1	PDS000089910.537	SAMN33817599	environmental/other	cd_8_group_44626	cd_4_group_46788	-
PDT001365889.1	PDS000109864.8	SAMEA11580292	clinical	cd_8_group_44627	-	-
PDT001370650.1	PDS000109864.8	SAMEA11580137	clinical	cd_8_group_44627	-	-
PDT001377080.1	PDS000032395.480	SAMN30087461	clinical	cd_8_group_44628	-	-
PDT001544915.1	PDS000032395.480	SAMN32387941	clinical	cd_8_group_44628	cd_4_group_46791	-
PDT001366557.1	PDS000032395.480	SAMN29866750	clinical	cd_8_group_44628	cd_4_group_46791	cd_2_group_44962
PDT001818141.1	PDS000032395.480	SAMN36472755	clinical	cd_8_group_44628	cd_4_group_46791	cd_2_group_44962
PDT001366569.1	PDS000114398.2	SAMN29866767	clinical	cd_8_group_44629	cd_4_group_46792	-
PDT001366571.1	PDS000114398.2	SAMN29866759	clinical	cd_8_group_44629	cd_4_group_46792	cd_2_group_44963
PDT001370810.1	PDS000114398.2	SAMN29975836	clinical	cd_8_group_44629	cd_4_group_46792	cd_2_group_44963
PDT000093053.2	PDS000001869.147	SAMN03702099	environmental/other	cd_8_group_4463	cd_4_group_4259	-
PDT000181530.2	PDS000001869.147	SAMN04296113	environmental/other	cd_8_group_4463	cd_4_group_4259	-
PDT000062630.2	PDS000001869.147	SAMN03464031	environmental/other	cd_8_group_4463	cd_4_group_4259	cd_2_group_3779
PDT000064736.2	PDS000001869.147	SAMN03464034	environmental/other	cd_8_group_4463	cd_4_group_4259	cd_2_group_3779
PDT001366616.1	PDS000039324.3	SAMN29869695	clinical	cd_8_group_44630	cd_4_group_46793	cd_2_group_44966
PDT001376622.1	PDS000039324.3	SAMN30079337	clinical	cd_8_group_44630	cd_4_group_46793	cd_2_group_44966
PDT001366622.1	PDS000001865.702	SAMN29869692	clinical	cd_8_group_44631	cd_4_group_46794	cd_2_group_44967
PDT001390612.1	PDS000001865.702	SAMN30346426	clinical	cd_8_group_44631	cd_4_group_46794	cd_2_group_44967
PDT001366672.1	PDS000114688.2	SAMN29870527	clinical	cd_8_group_44632	cd_4_group_46796	cd_2_group_44969
PDT001370840.1	PDS000114688.2	SAMN29977317	clinical	cd_8_group_44632	cd_4_group_46796	cd_2_group_44969
PDT001370851.1	PDS000114688.2	SAMN29977356	clinical	cd_8_group_44632	cd_4_group_46796	cd_2_group_44969
PDT001370862.1	PDS000114688.2	SAMN29977353	clinical	cd_8_group_44632	cd_4_group_46796	cd_2_group_44969
PDT001366673.1	PDS000114817.2	SAMN29870531	clinical	cd_8_group_44633	cd_4_group_46797	cd_2_group_44970
PDT001370954.1	PDS000114817.2	SAMN29981084	clinical	cd_8_group_44633	cd_4_group_46797	cd_2_group_44970
PDT001468352.1	PDS000114817.2	SAMN31465890	clinical	cd_8_group_44633	cd_4_group_46797	cd_2_group_44970
PDT001366724.1	PDS000148181.63	SAMN29870957	environmental/other	cd_8_group_44634	-	-
PDT001468441.1	PDS000148181.63	SAMN31467821	environmental/other	cd_8_group_44634	-	-
PDT001366745.1	PDS000031481.86	SAMN29871017	environmental/other	cd_8_group_44635	cd_4_group_46799	-
PDT001483595.1	PDS000031481.86	SAMN31538125	environmental/other	cd_8_group_44635	cd_4_group_46799	-
PDT001366769.1	PDS000060380.23	SAMN29876853	environmental/other	cd_8_group_44636	-	-
PDT001407594.1	PDS000060380.23	SAMN30620091	environmental/other	cd_8_group_44636	cd_4_group_48069	-
PDT001455406.1	PDS000060380.23	SAMN31319268	environmental/other	cd_8_group_44636	cd_4_group_48069	-
PDT001469507.1	PDS000060380.23	SAMN31494184	environmental/other	cd_8_group_44636	cd_4_group_48069	-
PDT001821125.1	PDS000060380.23	SAMN36502872	environmental/other	cd_8_group_44636	cd_4_group_48069	-
PDT001366834.1	PDS000121018.2	SAMN29878151	clinical	cd_8_group_44637	cd_4_group_46803	cd_2_group_44978
PDT001454535.1	PDS000121018.2	SAMN31289058	clinical	cd_8_group_44637	cd_4_group_46803	cd_2_group_44978
PDT001474761.1	PDS000121018.2	SAMN31577026	clinical	cd_8_group_44637	cd_4_group_46803	cd_2_group_44978
PDT001366887.1	PDS000115637.1	SAMN29873243	clinical	cd_8_group_44638	cd_4_group_46804	cd_2_group_44979
PDT001387170.1	PDS000115637.1	SAMN30285897	clinical	cd_8_group_44638	cd_4_group_46804	cd_2_group_44979
PDT001366917.1	PDS000089910.537	SAMN29880883	environmental/other	cd_8_group_44639	-	-
PDT001455805.1	PDS000089910.537	SAMN31342850	clinical	cd_8_group_44639	-	-
PDT000068505.2	PDS000031329.1	SAMN03464145	environmental/other	cd_8_group_4464	-	-
PDT000098664.2	PDS000031329.1	SAMN04296086	environmental/other	cd_8_group_4464	-	-
PDT000062639.2	PDS000031329.1	SAMN03464019	environmental/other	cd_8_group_4464	cd_4_group_4260	cd_2_group_3780
PDT000093106.2	PDS000031329.1	SAMN03702057	environmental/other	cd_8_group_4464	cd_4_group_4260	cd_2_group_3780
PDT000093109.2	PDS000031329.1	SAMN03702060	environmental/other	cd_8_group_4464	cd_4_group_4260	cd_2_group_3780
PDT001366935.1	PDS000150684.2	SAMN29881686	clinical	cd_8_group_44640	cd_4_group_46808	cd_2_group_44983
PDT001366942.1	PDS000150684.2	SAMN29881687	clinical	cd_8_group_44640	cd_4_group_46808	cd_2_group_44983
PDT001366951.1	PDS000150684.2	SAMN29881688	clinical	cd_8_group_44640	cd_4_group_46808	cd_2_group_44983
PDT001404347.1	PDS000065758.828	SAMN30559858	clinical	cd_8_group_44641	-	-
PDT001366943.1	PDS000065758.828	SAMN29881627	clinical	cd_8_group_44641	cd_4_group_46809	cd_2_group_44984
PDT001456070.1	PDS000065758.828	SAMN31356526	clinical	cd_8_group_44641	cd_4_group_46809	cd_2_group_44984
PDT001366948.1	PDS000113892.4	SAMN29880896	clinical	cd_8_group_44642	-	-
PDT001848185.1	PDS000113892.4	SAMN36938608	clinical	cd_8_group_44642	-	-
PDT001366979.1	PDS000085419.7	SAMN29880328	clinical	cd_8_group_44643	-	-
PDT001962279.1	PDS000085419.7	SAMN38037532	clinical	cd_8_group_44643	-	-
PDT001367483.1	PDS000054184.9	SAMN29873057	clinical	cd_8_group_44644	cd_4_group_46812	cd_2_group_44988
PDT001379754.1	PDS000054184.9	SAMN30169312	clinical	cd_8_group_44644	cd_4_group_46812	cd_2_group_44988
PDT001367493.1	PDS000159488.57	SAMN29873053	clinical	cd_8_group_44645	cd_4_group_46814	cd_2_group_44990
PDT001383880.1	PDS000159488.57	SAMN30243452	clinical	cd_8_group_44645	cd_4_group_46814	cd_2_group_44990
PDT001367676.1	PDS000044965.6	SAMN29894165	environmental/other	cd_8_group_44646	-	-
PDT001443266.1	PDS000044965.6	SAMN31167755	environmental/other	cd_8_group_44646	-	-
PDT001367769.1	PDS000032438.397	SAMN29828287	environmental/other	cd_8_group_44647	-	-
PDT001389862.1	PDS000032438.397	SAMN30321960	environmental/other	cd_8_group_44647	-	-
PDT001367793.1	PDS000127718.164	SAMN29901300	clinical	cd_8_group_44648	-	-
PDT001382441.1	PDS000127718.164	SAMN30220086	clinical	cd_8_group_44648	-	-
PDT001367834.1	PDS000026581.181	SAMN29894916	clinical	cd_8_group_44649	-	-
PDT001772825.1	PDS000026581.181	SAMN35677078	clinical	cd_8_group_44649	-	-
PDT000062640.2	PDS000031328.1	SAMN03464020	environmental/other	cd_8_group_4465	-	-
PDT000062647.2	PDS000031328.1	SAMN03464018	environmental/other	cd_8_group_4465	-	-
PDT001367892.1	PDS000114408.2	SAMN29903054	clinical	cd_8_group_44650	cd_4_group_46818	cd_2_group_44996
PDT001394265.1	PDS000114408.2	SAMN30412441	clinical	cd_8_group_44650	cd_4_group_46818	cd_2_group_44996
PDT001367949.1	PDS000007879.277	SAMN29907164	clinical	cd_8_group_44651	cd_4_group_46819	cd_2_group_44998
PDT001376372.1	PDS000007879.277	SAMN30073229	clinical	cd_8_group_44651	cd_4_group_46819	cd_2_group_44998
PDT001479910.1	PDS000007879.277	SAMN31636197	clinical	cd_8_group_44651	cd_4_group_46819	cd_2_group_44998
PDT001572374.1	PDS000007879.277	SAMN32666023	clinical	cd_8_group_44651	cd_4_group_46819	cd_2_group_44998
PDT001367986.1	PDS000092190.3	SAMN29907112	clinical	cd_8_group_44652	cd_4_group_46821	cd_2_group_44999
PDT001387213.1	PDS000092190.3	SAMN30287046	clinical	cd_8_group_44652	cd_4_group_46821	cd_2_group_44999
PDT001367996.1	PDS000097905.27	SAMN29907176	clinical	cd_8_group_44653	cd_4_group_46823	cd_2_group_45002
PDT001407766.1	PDS000097905.27	SAMN30616487	clinical	cd_8_group_44653	cd_4_group_46823	cd_2_group_45002
PDT001368003.1	PDS000161431.1	SAMN29907079	clinical	cd_8_group_44654	cd_4_group_46824	cd_2_group_45003
PDT001372080.1	PDS000161431.1	SAMN29996639	clinical	cd_8_group_44654	cd_4_group_46824	cd_2_group_45003
PDT001368032.1	PDS000032518.67	SAMN29911475	environmental/other	cd_8_group_44655	-	-
PDT001463149.1	PDS000032518.67	SAMN31408226	environmental/other	cd_8_group_44655	-	-
PDT001368052.1	PDS000029951.122	SAMN29911506	clinical	cd_8_group_44656	cd_4_group_46826	cd_2_group_45005
PDT001371239.1	PDS000029951.122	SAMN29982810	clinical	cd_8_group_44656	cd_4_group_46826	cd_2_group_45005
PDT001380475.1	PDS000029951.122	SAMN30201407	clinical	cd_8_group_44656	cd_4_group_46826	cd_2_group_45005
PDT001368064.1	PDS000037590.29	SAMN29911507	clinical	cd_8_group_44657	cd_4_group_46828	-
PDT001374168.1	PDS000037590.29	SAMN30051488	clinical	cd_8_group_44657	cd_4_group_46828	-
PDT001406220.1	PDS000037590.29	SAMN30616164	clinical	cd_8_group_44657	cd_4_group_46828	-
PDT001415869.1	PDS000037590.29	SAMN30825904	clinical	cd_8_group_44657	cd_4_group_46828	-
PDT001650164.1	PDS000037590.29	SAMN33570287	clinical	cd_8_group_44657	cd_4_group_51345	-
PDT001688820.1	PDS000037590.29	SAMN34165674	clinical	cd_8_group_44657	cd_4_group_51345	-
PDT001682692.1	PDS000037590.29	SAMN34113065	clinical	cd_8_group_44657	cd_4_group_51879	-
PDT001726814.1	PDS000037590.29	SAMN35002558	clinical	cd_8_group_44657	cd_4_group_51879	cd_2_group_50896
PDT001951964.1	PDS000037590.29	SAMN37926520	clinical	cd_8_group_44657	cd_4_group_51879	cd_2_group_50896
PDT001368083.1	PDS000161969.1	SAMN29911456	clinical	cd_8_group_44658	-	-
PDT001924226.1	PDS000161969.1	SAMN37754394	clinical	cd_8_group_44658	-	-
PDT001368087.1	PDS000030674.22	SAMEA11580150	clinical	cd_8_group_44659	cd_4_group_46830	-
PDT001370656.1	PDS000030674.22	SAMEA11580149	clinical	cd_8_group_44659	cd_4_group_46830	-
PDT000062642.2	PDS000031325.2	SAMN03464027	environmental/other	cd_8_group_4466	cd_4_group_4261	cd_2_group_3781
PDT000065347.2	PDS000031325.2	SAMN03464028	environmental/other	cd_8_group_4466	cd_4_group_4261	cd_2_group_3781
PDT001064478.1	PDS000031325.2	SAMN03464026	environmental/other	cd_8_group_4466	cd_4_group_4261	cd_2_group_3781
PDT001368155.1	PDS000023845.9	SAMN29907722	clinical	cd_8_group_44660	cd_4_group_46831	cd_2_group_45008
PDT001872408.1	PDS000023845.9	SAMN31096347	clinical	cd_8_group_44660	cd_4_group_46831	cd_2_group_45008
PDT001368168.1	PDS000077342.31	SAMN29907600	clinical	cd_8_group_44661	cd_4_group_46833	-
PDT001398557.1	PDS000077342.31	SAMN30444902	clinical	cd_8_group_44661	cd_4_group_46833	-
PDT001368176.1	PDS000027092.86	SAMN29907240	clinical	cd_8_group_44662	cd_4_group_46834	cd_2_group_45010
PDT001379674.1	PDS000027092.86	SAMN30168895	clinical	cd_8_group_44662	cd_4_group_46834	cd_2_group_45010
PDT001368192.1	PDS000027035.17	SAMN29907721	clinical	cd_8_group_44663	cd_4_group_46836	cd_2_group_45012
PDT001578996.1	PDS000027035.17	SAMN32756315	clinical	cd_8_group_44663	cd_4_group_46836	cd_2_group_45012
PDT001579001.1	PDS000027035.17	SAMN32756323	clinical	cd_8_group_44663	cd_4_group_46836	cd_2_group_45012
PDT001761572.1	PDS000027035.17	SAMN21890906	NULL	cd_8_group_44663	cd_4_group_46836	cd_2_group_45012
PDT001368220.1	PDS000133508.1	SAMN29907731	clinical	cd_8_group_44664	cd_4_group_46839	cd_2_group_45015
PDT001578994.1	PDS000133508.1	SAMN32756314	clinical	cd_8_group_44664	cd_4_group_46839	cd_2_group_45015
PDT001368246.1	PDS000011606.176	SAMN29907596	clinical	cd_8_group_44665	cd_4_group_46840	cd_2_group_45016
PDT001485535.1	PDS000011606.176	SAMN31715425	clinical	cd_8_group_44665	cd_4_group_46840	cd_2_group_45016
PDT001489004.1	PDS000011606.176	SAMN31791769	clinical	cd_8_group_44665	cd_4_group_46840	cd_2_group_45016
PDT001368254.1	PDS000052674.19	SAMN29907717	clinical	cd_8_group_44666	cd_4_group_46841	cd_2_group_45017
PDT001374734.1	PDS000052674.19	SAMN30056142	clinical	cd_8_group_44666	cd_4_group_46841	cd_2_group_45017
PDT001368265.1	PDS000114990.2	SAMN29907153	clinical	cd_8_group_44667	cd_4_group_46842	cd_2_group_45018
PDT001378174.1	PDS000114990.2	SAMN30128244	clinical	cd_8_group_44667	cd_4_group_46842	cd_2_group_45018
PDT001380504.1	PDS000114990.2	SAMN30197341	clinical	cd_8_group_44667	cd_4_group_46842	cd_2_group_45018
PDT001368388.1	PDS000027748.192	SAMN29923005	clinical	cd_8_group_44668	cd_4_group_46844	cd_2_group_45020
PDT001368426.1	PDS000027748.192	SAMN29922031	clinical	cd_8_group_44668	cd_4_group_46844	cd_2_group_45020
PDT001368393.1	PDS000027889.14	SAMN29923010	clinical	cd_8_group_44669	cd_4_group_46845	cd_2_group_45021
PDT001372587.1	PDS000027889.14	SAMN30002219	clinical	cd_8_group_44669	cd_4_group_46845	cd_2_group_45021
PDT001373803.1	PDS000027889.14	SAMN30028707	clinical	cd_8_group_44669	cd_4_group_46845	cd_2_group_45021
PDT001373805.1	PDS000027889.14	SAMN30028608	clinical	cd_8_group_44669	cd_4_group_46845	cd_2_group_45021
PDT000062645.2	PDS000030609.1	SAMN03464011	environmental/other	cd_8_group_4467	-	-
PDT000096729.6	PDS000030609.1	SAMN04296013	environmental/other	cd_8_group_4467	-	-
PDT001368665.1	PDS000054718.378	SAMN29872539	clinical	cd_8_group_44670	cd_4_group_46849	cd_2_group_45026
PDT001368667.1	PDS000054718.378	SAMN29872541	clinical	cd_8_group_44670	cd_4_group_46849	cd_2_group_45026
PDT001368684.1	PDS000001723.219	SAMN29929560	clinical	cd_8_group_44671	cd_4_group_46850	cd_2_group_45027
PDT001375133.1	PDS000001723.219	SAMN30065505	clinical	cd_8_group_44671	cd_4_group_46850	cd_2_group_45027
PDT001368708.1	PDS000159488.57	SAMN29630312	clinical	cd_8_group_44672	-	-
PDT001533990.1	PDS000159488.57	SAMN26550265	clinical	cd_8_group_44672	-	-
PDT001534059.1	PDS000159488.57	SAMN26550195	clinical	cd_8_group_44672	-	-
PDT001368737.1	PDS000089910.537	SAMN29871801	environmental/other	cd_8_group_44673	cd_4_group_46852	cd_2_group_45029
PDT001390877.1	PDS000089910.537	SAMN30348198	environmental/other	cd_8_group_44673	cd_4_group_46852	cd_2_group_45029
PDT001368815.1	PDS000029636.799	SAMN29935364	clinical	cd_8_group_44674	cd_4_group_46854	-
PDT001370808.1	PDS000029636.799	SAMN29975821	clinical	cd_8_group_44674	cd_4_group_46854	cd_2_group_45072
PDT001380217.1	PDS000029636.799	SAMN30196715	clinical	cd_8_group_44674	cd_4_group_46854	cd_2_group_45072
PDT001382402.1	PDS000029636.799	SAMN30220112	clinical	cd_8_group_44674	cd_4_group_46854	cd_2_group_45072
PDT001382535.1	PDS000029636.799	SAMN30220696	clinical	cd_8_group_44674	cd_4_group_46854	cd_2_group_45072
PDT001390548.1	PDS000029636.799	SAMN30346431	clinical	cd_8_group_44674	cd_4_group_46854	cd_2_group_45072
PDT001390936.1	PDS000029636.799	SAMN30348639	clinical	cd_8_group_44674	cd_4_group_46854	cd_2_group_45072
PDT001395589.1	PDS000029636.799	SAMN30436971	clinical	cd_8_group_44674	cd_4_group_46854	cd_2_group_45072
PDT001398115.1	PDS000029636.799	SAMN30473623	clinical	cd_8_group_44674	cd_4_group_46854	cd_2_group_45072
PDT001400475.1	PDS000029636.799	SAMN30467337	clinical	cd_8_group_44674	cd_4_group_46854	cd_2_group_45072
PDT001404363.1	PDS000029636.799	SAMN30559879	clinical	cd_8_group_44674	cd_4_group_46854	cd_2_group_45072
PDT001412437.1	PDS000029636.799	SAMN30726476	clinical	cd_8_group_44674	cd_4_group_46854	cd_2_group_45072
PDT001414806.1	PDS000029636.799	SAMN30809878	clinical	cd_8_group_44674	cd_4_group_46854	cd_2_group_45072
PDT001387727.1	PDS000115415.2	SAMEA1484333	NULL	cd_8_group_44675	-	-
PDT001368928.1	PDS000115415.2	SAMN29935373	clinical	cd_8_group_44675	cd_4_group_46856	cd_2_group_45031
PDT001379597.1	PDS000115415.2	SAMN30167898	clinical	cd_8_group_44675	cd_4_group_46856	cd_2_group_45031
PDT001378394.1	PDS000114924.2	SAMN30132920	clinical	cd_8_group_44676	cd_4_group_46857	-
PDT001368953.1	PDS000114924.2	SAMN29938743	clinical	cd_8_group_44676	cd_4_group_46857	cd_2_group_45033
PDT001376539.1	PDS000114924.2	SAMN30078670	clinical	cd_8_group_44676	cd_4_group_46857	cd_2_group_45033
PDT001376556.1	PDS000114924.2	SAMN30078677	clinical	cd_8_group_44676	cd_4_group_46857	cd_2_group_45033
PDT001368967.1	PDS000028059.94	SAMN29938732	clinical	cd_8_group_44677	-	-
PDT001503774.1	PDS000028059.94	SAMN31898165	clinical	cd_8_group_44677	-	-
PDT001368986.1	PDS000028729.27	SAMN29938763	clinical	cd_8_group_44678	cd_4_group_46859	-
PDT001377446.1	PDS000028729.27	SAMN30101054	clinical	cd_8_group_44678	cd_4_group_46859	-
PDT001707253.1	PDS000137309.3	SAMN34379866	environmental/other	cd_8_group_44679	-	-
PDT001369022.1	PDS000137309.3	SAMN29939314	clinical	cd_8_group_44679	cd_4_group_46860	cd_2_group_45036
PDT001636987.1	PDS000137309.3	SAMN33393704	environmental/other	cd_8_group_44679	cd_4_group_46860	cd_2_group_45036
PDT000063379.2	PDS000001852.712	SAMN02845934	environmental/other	cd_8_group_4468	cd_4_group_4262	cd_2_group_3783
PDT000064607.2	PDS000001852.712	SAMN02845933	environmental/other	cd_8_group_4468	cd_4_group_4262	cd_2_group_3783
PDT001369072.1	PDS000037574.25	SAMN29945087	clinical	cd_8_group_44680	cd_4_group_46861	cd_2_group_45037
PDT001390362.1	PDS000037574.25	SAMN30344284	clinical	cd_8_group_44680	cd_4_group_46861	cd_2_group_45037
PDT001369092.1	PDS000027037.402	SAMN29945082	clinical	cd_8_group_44681	cd_4_group_46863	-
PDT001836866.2	PDS000027037.402	SAMN36790242	clinical	cd_8_group_44681	cd_4_group_46863	-
PDT001369100.1	PDS000114658.2	SAMN29945693	environmental/other	cd_8_group_44682	cd_4_group_46864	cd_2_group_45039
PDT001369101.1	PDS000114658.2	SAMN29945692	environmental/other	cd_8_group_44682	cd_4_group_46864	cd_2_group_45039
PDT001369116.1	PDS000114658.2	SAMN29945694	environmental/other	cd_8_group_44682	cd_4_group_46864	cd_2_group_45039
PDT001496389.1	PDS000114658.2	SAMN31852858	environmental/other	cd_8_group_44682	cd_4_group_46864	cd_2_group_45039
PDT001369112.1	PDS000125587.1	SAMN29945698	environmental/other	cd_8_group_44683	cd_4_group_46865	cd_2_group_45040
PDT001496398.1	PDS000125587.1	SAMN31852863	environmental/other	cd_8_group_44683	cd_4_group_46865	cd_2_group_45040
PDT001379675.1	PDS000114977.12	SAMN30169193	clinical	cd_8_group_44684	-	-
PDT001384057.1	PDS000114977.12	SAMN30243908	clinical	cd_8_group_44684	-	-
PDT001379316.1	PDS000114977.12	SAMN30153234	clinical	cd_8_group_44684	cd_4_group_46867	-
PDT001386405.1	PDS000114977.12	SAMN30266103	clinical	cd_8_group_44684	cd_4_group_46867	-
PDT001369134.1	PDS000114977.12	SAMN29946799	clinical	cd_8_group_44684	cd_4_group_46867	cd_2_group_45043
PDT001377377.1	PDS000114977.12	SAMN30096884	clinical	cd_8_group_44684	cd_4_group_46867	cd_2_group_45043
PDT001377467.1	PDS000114977.12	SAMN30101234	clinical	cd_8_group_44684	cd_4_group_46867	cd_2_group_45043
PDT001377469.1	PDS000114977.12	SAMN30101236	clinical	cd_8_group_44684	cd_4_group_46867	cd_2_group_45043
PDT001377474.1	PDS000114977.12	SAMN30101298	clinical	cd_8_group_44684	cd_4_group_46867	cd_2_group_45043
PDT001377479.1	PDS000114977.12	SAMN30101304	clinical	cd_8_group_44684	cd_4_group_46867	cd_2_group_45043
PDT001377485.1	PDS000114977.12	SAMN30101305	clinical	cd_8_group_44684	cd_4_group_46867	cd_2_group_45043
PDT001377486.1	PDS000114977.12	SAMN30101314	clinical	cd_8_group_44684	cd_4_group_46867	cd_2_group_45043
PDT001377487.1	PDS000114977.12	SAMN30101303	clinical	cd_8_group_44684	cd_4_group_46867	cd_2_group_45043
PDT001377488.1	PDS000114977.12	SAMN30101312	clinical	cd_8_group_44684	cd_4_group_46867	cd_2_group_45043
PDT001377489.1	PDS000114977.12	SAMN30101302	clinical	cd_8_group_44684	cd_4_group_46867	cd_2_group_45043
PDT001377679.1	PDS000114977.12	SAMN30104339	clinical	cd_8_group_44684	cd_4_group_46867	cd_2_group_45043
PDT001379305.1	PDS000114977.12	SAMN30153231	clinical	cd_8_group_44684	cd_4_group_46867	cd_2_group_45043
PDT001379309.1	PDS000114977.12	SAMN30153225	clinical	cd_8_group_44684	cd_4_group_46867	cd_2_group_45043
PDT001379313.1	PDS000114977.12	SAMN30153224	clinical	cd_8_group_44684	cd_4_group_46867	cd_2_group_45043
PDT001379315.1	PDS000114977.12	SAMN30153223	clinical	cd_8_group_44684	cd_4_group_46867	cd_2_group_45043
PDT001379317.1	PDS000114977.12	SAMN30153226	clinical	cd_8_group_44684	cd_4_group_46867	cd_2_group_45043
PDT001379651.1	PDS000114977.12	SAMN30169195	clinical	cd_8_group_44684	cd_4_group_46867	cd_2_group_45043
PDT001379676.1	PDS000114977.12	SAMN30169199	clinical	cd_8_group_44684	cd_4_group_46867	cd_2_group_45043
PDT001379684.1	PDS000114977.12	SAMN30169198	clinical	cd_8_group_44684	cd_4_group_46867	cd_2_group_45043
PDT001379712.1	PDS000114977.12	SAMN30169196	clinical	cd_8_group_44684	cd_4_group_46867	cd_2_group_45043
PDT001379719.1	PDS000114977.12	SAMN30169194	clinical	cd_8_group_44684	cd_4_group_46867	cd_2_group_45043
PDT001379744.1	PDS000114977.12	SAMN30169203	clinical	cd_8_group_44684	cd_4_group_46867	cd_2_group_45043
PDT001379747.1	PDS000114977.12	SAMN30169204	clinical	cd_8_group_44684	cd_4_group_46867	cd_2_group_45043
PDT001379748.1	PDS000114977.12	SAMN30169205	clinical	cd_8_group_44684	cd_4_group_46867	cd_2_group_45043
PDT001380353.1	PDS000114977.12	SAMN30197966	clinical	cd_8_group_44684	cd_4_group_46867	cd_2_group_45043
PDT001380356.1	PDS000114977.12	SAMN30197910	clinical	cd_8_group_44684	cd_4_group_46867	cd_2_group_45043
PDT001380360.1	PDS000114977.12	SAMN30197974	clinical	cd_8_group_44684	cd_4_group_46867	cd_2_group_45043
PDT001380377.1	PDS000114977.12	SAMN30197982	clinical	cd_8_group_44684	cd_4_group_46867	cd_2_group_45043
PDT001380382.1	PDS000114977.12	SAMN30197972	clinical	cd_8_group_44684	cd_4_group_46867	cd_2_group_45043
PDT001380383.1	PDS000114977.12	SAMN30197980	clinical	cd_8_group_44684	cd_4_group_46867	cd_2_group_45043
PDT001380386.1	PDS000114977.12	SAMN30197967	clinical	cd_8_group_44684	cd_4_group_46867	cd_2_group_45043
PDT001380401.1	PDS000114977.12	SAMN30197960	clinical	cd_8_group_44684	cd_4_group_46867	cd_2_group_45043
PDT001380407.1	PDS000114977.12	SAMN30197961	clinical	cd_8_group_44684	cd_4_group_46867	cd_2_group_45043
PDT001380419.1	PDS000114977.12	SAMN30197976	clinical	cd_8_group_44684	cd_4_group_46867	cd_2_group_45043
PDT001380422.1	PDS000114977.12	SAMN30197981	clinical	cd_8_group_44684	cd_4_group_46867	cd_2_group_45043
PDT001380423.1	PDS000114977.12	SAMN30197975	clinical	cd_8_group_44684	cd_4_group_46867	cd_2_group_45043
PDT001380424.1	PDS000114977.12	SAMN30197963	clinical	cd_8_group_44684	cd_4_group_46867	cd_2_group_45043
PDT001382316.1	PDS000114977.12	SAMN30219240	clinical	cd_8_group_44684	cd_4_group_46867	cd_2_group_45043
PDT001382336.1	PDS000114977.12	SAMN30219239	clinical	cd_8_group_44684	cd_4_group_46867	cd_2_group_45043
PDT001384043.1	PDS000114977.12	SAMN30243916	clinical	cd_8_group_44684	cd_4_group_46867	cd_2_group_45043
PDT001384044.1	PDS000114977.12	SAMN30243914	clinical	cd_8_group_44684	cd_4_group_46867	cd_2_group_45043
PDT001384047.1	PDS000114977.12	SAMN30243912	clinical	cd_8_group_44684	cd_4_group_46867	cd_2_group_45043
PDT001384049.1	PDS000114977.12	SAMN30243915	clinical	cd_8_group_44684	cd_4_group_46867	cd_2_group_45043
PDT001384056.1	PDS000114977.12	SAMN30243907	clinical	cd_8_group_44684	cd_4_group_46867	cd_2_group_45043
PDT001384060.1	PDS000114977.12	SAMN30243906	clinical	cd_8_group_44684	cd_4_group_46867	cd_2_group_45043
PDT001384062.1	PDS000114977.12	SAMN30243905	clinical	cd_8_group_44684	cd_4_group_46867	cd_2_group_45043
PDT001386404.1	PDS000114977.12	SAMN30266108	clinical	cd_8_group_44684	cd_4_group_46867	cd_2_group_45043
PDT001386408.1	PDS000114977.12	SAMN30266114	clinical	cd_8_group_44684	cd_4_group_46867	cd_2_group_45043
PDT001386409.1	PDS000114977.12	SAMN30266107	clinical	cd_8_group_44684	cd_4_group_46867	cd_2_group_45043
PDT001386411.1	PDS000114977.12	SAMN30266102	clinical	cd_8_group_44684	cd_4_group_46867	cd_2_group_45043
PDT001386413.1	PDS000114977.12	SAMN30266110	clinical	cd_8_group_44684	cd_4_group_46867	cd_2_group_45043
PDT001386416.1	PDS000114977.12	SAMN30266095	clinical	cd_8_group_44684	cd_4_group_46867	cd_2_group_45043
PDT001387063.1	PDS000114977.12	SAMN30283140	clinical	cd_8_group_44684	cd_4_group_46867	cd_2_group_45043
PDT001387067.1	PDS000114977.12	SAMN30283141	clinical	cd_8_group_44684	cd_4_group_46867	cd_2_group_45043
PDT001387068.1	PDS000114977.12	SAMN30283139	clinical	cd_8_group_44684	cd_4_group_46867	cd_2_group_45043
PDT001387069.1	PDS000114977.12	SAMN30283148	clinical	cd_8_group_44684	cd_4_group_46867	cd_2_group_45043
PDT001387070.1	PDS000114977.12	SAMN30283149	clinical	cd_8_group_44684	cd_4_group_46867	cd_2_group_45043
PDT001387072.1	PDS000114977.12	SAMN30283145	clinical	cd_8_group_44684	cd_4_group_46867	cd_2_group_45043
PDT001387076.1	PDS000114977.12	SAMN30283147	clinical	cd_8_group_44684	cd_4_group_46867	cd_2_group_45043
PDT001387183.1	PDS000114977.12	SAMN30286687	clinical	cd_8_group_44684	cd_4_group_46867	cd_2_group_45043
PDT001387184.1	PDS000114977.12	SAMN30286691	clinical	cd_8_group_44684	cd_4_group_46867	cd_2_group_45043
PDT001387185.1	PDS000114977.12	SAMN30286683	clinical	cd_8_group_44684	cd_4_group_46867	cd_2_group_45043
PDT001390891.1	PDS000114977.12	SAMN30348643	clinical	cd_8_group_44684	cd_4_group_46867	cd_2_group_45043
PDT001390958.1	PDS000114977.12	SAMN30348970	clinical	cd_8_group_44684	cd_4_group_46867	cd_2_group_45043
PDT001390960.1	PDS000114977.12	SAMN30348969	clinical	cd_8_group_44684	cd_4_group_46867	cd_2_group_45043
PDT001390979.1	PDS000114977.12	SAMN30348993	clinical	cd_8_group_44684	cd_4_group_46867	cd_2_group_45043
PDT001390980.1	PDS000114977.12	SAMN30348998	clinical	cd_8_group_44684	cd_4_group_46867	cd_2_group_45043
PDT001390983.1	PDS000114977.12	SAMN30348994	clinical	cd_8_group_44684	cd_4_group_46867	cd_2_group_45043
PDT001391036.1	PDS000114977.12	SAMN30349016	clinical	cd_8_group_44684	cd_4_group_46867	cd_2_group_45043
PDT001391038.1	PDS000114977.12	SAMN30349005	clinical	cd_8_group_44684	cd_4_group_46867	cd_2_group_45043
PDT001391044.1	PDS000114977.12	SAMN30349007	clinical	cd_8_group_44684	cd_4_group_46867	cd_2_group_45043
PDT001391047.1	PDS000114977.12	SAMN30349024	clinical	cd_8_group_44684	cd_4_group_46867	cd_2_group_45043
PDT001391882.1	PDS000114977.12	SAMN30371190	clinical	cd_8_group_44684	cd_4_group_46867	cd_2_group_45043
PDT001391888.1	PDS000114977.12	SAMN30371192	clinical	cd_8_group_44684	cd_4_group_46867	cd_2_group_45043
PDT001393692.1	PDS000114977.12	SAMN30392000	clinical	cd_8_group_44684	cd_4_group_46867	cd_2_group_45043
PDT001393917.1	PDS000114977.12	SAMN30397860	clinical	cd_8_group_44684	cd_4_group_46867	cd_2_group_45043
PDT001395577.1	PDS000114977.12	SAMN30436942	clinical	cd_8_group_44684	cd_4_group_46867	cd_2_group_45043
PDT001395580.1	PDS000114977.12	SAMN30436940	clinical	cd_8_group_44684	cd_4_group_46867	cd_2_group_45043
PDT001395972.1	PDS000114977.12	SAMN30438574	clinical	cd_8_group_44684	cd_4_group_46867	cd_2_group_45043
PDT001398169.1	PDS000114977.12	SAMN30498466	clinical	cd_8_group_44684	cd_4_group_46867	cd_2_group_45043
PDT001399494.1	PDS000114977.12	SAMN30469503	clinical	cd_8_group_44684	cd_4_group_46867	cd_2_group_45043
PDT001399535.1	PDS000114977.12	SAMN30469525	clinical	cd_8_group_44684	cd_4_group_46867	cd_2_group_45043
PDT001399608.1	PDS000114977.12	SAMN30469527	clinical	cd_8_group_44684	cd_4_group_46867	cd_2_group_45043
PDT001399631.1	PDS000114977.12	SAMN30469533	clinical	cd_8_group_44684	cd_4_group_46867	cd_2_group_45043
PDT001399723.1	PDS000114977.12	SAMN30469528	clinical	cd_8_group_44684	cd_4_group_46867	cd_2_group_45043
PDT001399731.1	PDS000114977.12	SAMN30469532	clinical	cd_8_group_44684	cd_4_group_46867	cd_2_group_45043
PDT001399742.1	PDS000114977.12	SAMN30469511	clinical	cd_8_group_44684	cd_4_group_46867	cd_2_group_45043
PDT001399749.1	PDS000114977.12	SAMN30469508	clinical	cd_8_group_44684	cd_4_group_46867	cd_2_group_45043
PDT001399753.1	PDS000114977.12	SAMN30469531	clinical	cd_8_group_44684	cd_4_group_46867	cd_2_group_45043
PDT001399776.1	PDS000114977.12	SAMN30469543	clinical	cd_8_group_44684	cd_4_group_46867	cd_2_group_45043
PDT001400092.1	PDS000114977.12	SAMN30469536	clinical	cd_8_group_44684	cd_4_group_46867	cd_2_group_45043
PDT001400102.1	PDS000114977.12	SAMN30468584	clinical	cd_8_group_44684	cd_4_group_46867	cd_2_group_45043
PDT001404239.1	PDS000114977.12	SAMN30557579	clinical	cd_8_group_44684	cd_4_group_46867	cd_2_group_45043
PDT001410463.1	PDS000114977.12	SAMN30692336	clinical	cd_8_group_44684	cd_4_group_46867	cd_2_group_45043
PDT001410687.1	PDS000114977.12	SAMN30692332	clinical	cd_8_group_44684	cd_4_group_46867	cd_2_group_45043
PDT001418094.1	PDS000114977.12	SAMN30869680	clinical	cd_8_group_44684	cd_4_group_46867	cd_2_group_45043
PDT001420184.1	PDS000114977.12	SAMN30898077	clinical	cd_8_group_44684	cd_4_group_46867	cd_2_group_45043
PDT001440396.1	PDS000114977.12	SAMN31136550	clinical	cd_8_group_44684	cd_4_group_46867	cd_2_group_45043
PDT001551577.1	PDS000114977.12	SAMN32491556	clinical	cd_8_group_44684	cd_4_group_46867	cd_2_group_45043
PDT001551582.1	PDS000114977.12	SAMN32491559	clinical	cd_8_group_44684	cd_4_group_46867	cd_2_group_45043
PDT001551583.1	PDS000114977.12	SAMN32491564	clinical	cd_8_group_44684	cd_4_group_46867	cd_2_group_45043
PDT001369155.1	PDS000117305.1	SAMN29948040	clinical	cd_8_group_44685	cd_4_group_46871	cd_2_group_45046
PDT001404607.1	PDS000117305.1	SAMN30561675	clinical	cd_8_group_44685	cd_4_group_46871	cd_2_group_45046
PDT001369165.1	PDS000028792.7	SAMN29948033	clinical	cd_8_group_44686	cd_4_group_46872	cd_2_group_45047
PDT001398441.1	PDS000028792.7	SAMN30500945	clinical	cd_8_group_44686	cd_4_group_46872	cd_2_group_45047
PDT001369171.1	PDS000118513.2	SAMN29948013	clinical	cd_8_group_44687	cd_4_group_46873	cd_2_group_45048
PDT001416434.1	PDS000118513.2	SAMN30836210	clinical	cd_8_group_44687	cd_4_group_46873	cd_2_group_45048
PDT001434619.1	PDS000118513.2	SAMN31024141	clinical	cd_8_group_44687	cd_4_group_46873	cd_2_group_45048
PDT001369179.1	PDS000158176.19	SAMN29948392	clinical	cd_8_group_44688	-	-
PDT001787948.1	PDS000158176.19	SAMN35880109	clinical	cd_8_group_44688	-	-
PDT001369185.1	PDS000028192.862	SAMN29948434	clinical	cd_8_group_44689	cd_4_group_46874	cd_2_group_45049
PDT001377677.1	PDS000028192.862	SAMN30104340	clinical	cd_8_group_44689	cd_4_group_46874	cd_2_group_45049
PDT000063380.2	PDS000031922.19	SAMN02845940	environmental/other	cd_8_group_4469	cd_4_group_4263	cd_2_group_3784
PDT000063404.2	PDS000031922.19	SAMN02845939	environmental/other	cd_8_group_4469	cd_4_group_4263	cd_2_group_3784
PDT001369219.1	PDS000029692.14	SAMN29949110	clinical	cd_8_group_44690	cd_4_group_46876	cd_2_group_45052
PDT001374010.1	PDS000029692.14	SAMN30048692	clinical	cd_8_group_44690	cd_4_group_46876	cd_2_group_45052
PDT001369272.1	PDS000044778.15	SAMN29955689	clinical	cd_8_group_44691	cd_4_group_46877	cd_2_group_45053
PDT001376876.1	PDS000044778.15	SAMN30086307	clinical	cd_8_group_44691	cd_4_group_46877	cd_2_group_45053
PDT001412536.1	PDS000044778.15	SAMN30729061	clinical	cd_8_group_44691	cd_4_group_48203	cd_2_group_46473
PDT001416769.1	PDS000044778.15	SAMN30852787	clinical	cd_8_group_44691	cd_4_group_48203	cd_2_group_46473
PDT001417161.1	PDS000044778.15	SAMN30852781	clinical	cd_8_group_44691	cd_4_group_48203	cd_2_group_46473
PDT001424527.1	PDS000044778.15	SAMN30924178	clinical	cd_8_group_44691	cd_4_group_48203	cd_2_group_46473
PDT001369274.1	PDS000158179.42	SAMN29955687	clinical	cd_8_group_44692	-	-
PDT001790622.1	PDS000158179.42	SAMN35984876	clinical	cd_8_group_44692	-	-
PDT001369283.1	PDS000032654.222	SAMN29955695	clinical	cd_8_group_44693	cd_4_group_46878	cd_2_group_45055
PDT001389516.1	PDS000032654.222	SAMN30313692	clinical	cd_8_group_44693	cd_4_group_46878	cd_2_group_45055
PDT001369285.1	PDS000159488.57	SAMN29955694	clinical	cd_8_group_44694	cd_4_group_46879	-
PDT001407940.1	PDS000159488.57	SAMN30631061	clinical	cd_8_group_44694	cd_4_group_46879	cd_2_group_46340
PDT001728003.1	PDS000159488.57	SAMN35010725	clinical	cd_8_group_44694	cd_4_group_46879	cd_2_group_46340
PDT001369859.1	PDS000114656.1	SAMN29945887	clinical	cd_8_group_44695	cd_4_group_46880	cd_2_group_45056
PDT001369861.1	PDS000114656.1	SAMN29946082	clinical	cd_8_group_44695	cd_4_group_46880	cd_2_group_45056
PDT001369864.1	PDS000116162.2	SAMN29946095	clinical	cd_8_group_44696	cd_4_group_46881	cd_2_group_45057
PDT001393850.1	PDS000116162.2	SAMN30396361	clinical	cd_8_group_44696	cd_4_group_46881	cd_2_group_45057
PDT001500734.1	PDS000116162.2	SAMN31873553	clinical	cd_8_group_44696	cd_4_group_46881	cd_2_group_45057
PDT001369867.1	PDS000002233.82	SAMN29946775	clinical	cd_8_group_44697	cd_4_group_46882	cd_2_group_45058
PDT001372625.1	PDS000002233.82	SAMN30002338	clinical	cd_8_group_44697	cd_4_group_46882	cd_2_group_45058
PDT001398686.1	PDS000002233.82	SAMN30469417	clinical	cd_8_group_44697	cd_4_group_46882	cd_2_group_45058
PDT001871322.1	PDS000002233.82	SAMN31004926	clinical	cd_8_group_44697	cd_4_group_46882	cd_2_group_45058
PDT001370659.1	PDS000109864.8	SAMEA11580336	clinical	cd_8_group_44698	-	-
PDT001370651.1	PDS000109864.8	SAMEA11580140	clinical	cd_8_group_44698	cd_4_group_46883	-
PDT001370658.1	PDS000109864.8	SAMEA11580154	clinical	cd_8_group_44698	cd_4_group_46883	-
PDT001370731.1	PDS000050588.8	SAMN29969567	clinical	cd_8_group_44699	cd_4_group_46884	cd_2_group_45059
PDT001377920.1	PDS000050588.8	SAMN30110366	clinical	cd_8_group_44699	cd_4_group_46884	cd_2_group_45059
PDT000002339.3	PDS000029747.8	SAMN02368032	environmental/other	cd_8_group_447	-	-
PDT000135275.2	PDS000029747.8	SAMN05201691	environmental/other	cd_8_group_447	-	-
PDT000063381.2	PDS000031916.1	SAMN02845970	environmental/other	cd_8_group_4470	cd_4_group_4264	cd_2_group_3785
PDT000063385.2	PDS000031916.1	SAMN02845971	environmental/other	cd_8_group_4470	cd_4_group_4264	cd_2_group_3785
PDT000063390.2	PDS000031916.1	SAMN02845972	environmental/other	cd_8_group_4470	cd_4_group_4264	cd_2_group_3785
PDT001370736.1	PDS000033100.3	SAMN29969523	clinical	cd_8_group_44700	cd_4_group_46885	cd_2_group_45061
PDT001404176.1	PDS000033100.3	SAMN30557052	clinical	cd_8_group_44700	cd_4_group_46885	cd_2_group_45061
PDT001370742.1	PDS000013882.290	SAMN29969518	clinical	cd_8_group_44701	cd_4_group_46886	cd_2_group_45062
PDT001379626.1	PDS000013882.290	SAMN30167805	clinical	cd_8_group_44701	cd_4_group_46886	cd_2_group_45062
PDT001370746.1	PDS000114824.1	SAMN29969517	clinical	cd_8_group_44702	cd_4_group_46887	cd_2_group_45064
PDT001374154.1	PDS000114824.1	SAMN30051490	clinical	cd_8_group_44702	cd_4_group_46887	cd_2_group_45064
PDT001370760.1	PDS000115659.1	SAMN29969540	clinical	cd_8_group_44703	cd_4_group_46888	cd_2_group_45066
PDT001387205.1	PDS000115659.1	SAMN30287033	clinical	cd_8_group_44703	cd_4_group_46888	cd_2_group_45066
PDT001370766.1	PDS000114691.1	SAMN29969549	clinical	cd_8_group_44704	cd_4_group_46889	cd_2_group_45067
PDT001370769.1	PDS000114691.1	SAMN29969546	clinical	cd_8_group_44704	cd_4_group_46889	cd_2_group_45067
PDT001370791.1	PDS000114691.1	SAMN29969532	clinical	cd_8_group_44704	cd_4_group_46889	cd_2_group_45067
PDT001370802.1	PDS000114907.2	SAMN29975826	clinical	cd_8_group_44705	cd_4_group_46893	cd_2_group_45070
PDT001376879.1	PDS000114907.2	SAMN30086310	clinical	cd_8_group_44705	cd_4_group_46893	cd_2_group_45070
PDT001387151.1	PDS000114907.2	SAMN30285934	clinical	cd_8_group_44705	cd_4_group_46893	cd_2_group_45070
PDT001370818.1	PDS000114690.3	SAMN29975834	clinical	cd_8_group_44706	cd_4_group_46894	cd_2_group_45073
PDT001446478.1	PDS000114690.3	SAMN31208814	clinical	cd_8_group_44706	cd_4_group_46894	cd_2_group_45073
PDT001481452.1	PDS000114690.3	SAMN31661672	clinical	cd_8_group_44706	cd_4_group_46894	cd_2_group_45073
PDT001370843.1	PDS000117292.4	SAMN29977321	clinical	cd_8_group_44707	cd_4_group_46896	-
PDT001974253.1	PDS000117292.4	SAMN38162423	clinical	cd_8_group_44707	cd_4_group_46896	-
PDT001975566.1	PDS000032668.1079	SAMN38185295	clinical	cd_8_group_44708	cd_4_group_46897	-
PDT001370845.1	PDS000032668.1079	SAMN29977318	clinical	cd_8_group_44708	cd_4_group_46897	cd_2_group_45074
PDT001378410.1	PDS000032668.1079	SAMN30133286	clinical	cd_8_group_44708	cd_4_group_46897	cd_2_group_45074
PDT001378424.1	PDS000032668.1079	SAMN30133287	clinical	cd_8_group_44708	cd_4_group_46897	cd_2_group_45074
PDT001380034.1	PDS000032668.1079	SAMN30196860	clinical	cd_8_group_44708	cd_4_group_46897	cd_2_group_45074
PDT001382688.1	PDS000032668.1079	SAMN30221440	clinical	cd_8_group_44708	cd_4_group_46897	cd_2_group_45074
PDT001390922.1	PDS000032668.1079	SAMN30348636	clinical	cd_8_group_44708	cd_4_group_46897	cd_2_group_45074
PDT001391262.1	PDS000032668.1079	SAMN30349926	clinical	cd_8_group_44708	cd_4_group_46897	cd_2_group_45074
PDT001396626.1	PDS000032668.1079	SAMN30468240	clinical	cd_8_group_44708	cd_4_group_46897	cd_2_group_45074
PDT001412877.1	PDS000032668.1079	SAMN30755419	clinical	cd_8_group_44708	cd_4_group_46897	cd_2_group_45074
PDT001436318.1	PDS000032668.1079	SAMN31075482	clinical	cd_8_group_44708	cd_4_group_46897	cd_2_group_45074
PDT001504061.1	PDS000032668.1079	SAMN31925288	clinical	cd_8_group_44708	cd_4_group_46897	cd_2_group_45074
PDT001504830.1	PDS000032668.1079	SAMN31929161	clinical	cd_8_group_44708	cd_4_group_46897	cd_2_group_45074
PDT001985384.1	PDS000032668.1079	SAMN38224786	clinical	cd_8_group_44708	cd_4_group_46897	cd_2_group_45074
PDT001370857.1	PDS000114689.1	SAMN29977268	clinical	cd_8_group_44709	cd_4_group_46899	cd_2_group_45076
PDT001370881.1	PDS000114689.1	SAMN29977354	clinical	cd_8_group_44709	cd_4_group_46899	cd_2_group_45076
PDT000063386.2	PDS000031915.3	SAMN02845994	environmental/other	cd_8_group_4471	cd_4_group_4265	cd_2_group_3786
PDT000063399.2	PDS000031915.3	SAMN02845993	environmental/other	cd_8_group_4471	cd_4_group_4265	cd_2_group_3786
PDT001370915.1	PDS000002187.66	SAMN29977674	clinical	cd_8_group_44710	cd_4_group_46901	cd_2_group_45079
PDT001379470.1	PDS000002187.66	SAMN30165837	clinical	cd_8_group_44710	cd_4_group_46901	cd_2_group_45079
PDT001370931.1	PDS000085033.371	SAMN29981026	clinical	cd_8_group_44711	cd_4_group_46903	cd_2_group_45081
PDT001479983.1	PDS000085033.371	SAMN31642947	clinical	cd_8_group_44711	cd_4_group_46903	cd_2_group_45081
PDT001370935.1	PDS000026812.270	SAMN29981022	clinical	cd_8_group_44712	cd_4_group_46904	cd_2_group_45082
PDT001986634.1	PDS000026812.270	SAMN38280850	clinical	cd_8_group_44712	cd_4_group_46904	cd_2_group_45082
PDT001370940.1	PDS000114655.2	SAMN29981087	clinical	cd_8_group_44713	cd_4_group_46905	cd_2_group_45083
PDT001370947.1	PDS000114655.2	SAMN29981083	clinical	cd_8_group_44713	cd_4_group_46905	cd_2_group_45083
PDT001371177.1	PDS000032674.52	SAMN29981860	clinical	cd_8_group_44714	-	-
PDT001586292.1	PDS000032674.52	SAMN32875961	clinical	cd_8_group_44714	-	-
PDT001371208.1	PDS000028569.159	SAMN29982520	clinical	cd_8_group_44715	cd_4_group_46907	cd_2_group_45085
PDT001776137.1	PDS000028569.159	SAMN35712351	environmental/other	cd_8_group_44715	cd_4_group_46907	cd_2_group_45085
PDT001371219.1	PDS000029625.454	SAMN29959323	clinical	cd_8_group_44716	cd_4_group_46909	cd_2_group_45087
PDT001412506.1	PDS000029625.454	SAMN30729156	clinical	cd_8_group_44716	cd_4_group_46909	cd_2_group_45087
PDT001412532.1	PDS000029625.454	SAMN30729066	clinical	cd_8_group_44716	cd_4_group_46909	cd_2_group_45087
PDT001427265.1	PDS000029625.454	SAMN30937170	clinical	cd_8_group_44716	cd_4_group_46909	cd_2_group_45087
PDT001675010.1	PDS000026786.25	SAMN33984546	clinical	cd_8_group_44717	-	-
PDT001371270.1	PDS000026786.25	SAMN29983860	environmental/other	cd_8_group_44717	cd_4_group_46911	-
PDT001993391.1	PDS000026786.25	SAMN38335987	environmental/other	cd_8_group_44717	cd_4_group_46911	-
PDT001453028.1	PDS000026786.25	SAMN31276426	environmental/other	cd_8_group_44717	cd_4_group_48999	-
PDT001524329.1	PDS000026786.25	SAMN32174306	clinical	cd_8_group_44717	cd_4_group_48999	-
PDT001892632.1	PDS000026786.25	SAMN37491426	clinical	cd_8_group_44717	cd_4_group_48999	-
PDT001925164.1	PDS000027400.94	SAMN37790248	clinical	cd_8_group_44718	-	-
PDT001371973.1	PDS000027400.94	SAMN29993935	clinical	cd_8_group_44718	cd_4_group_46913	-
PDT001982577.1	PDS000027400.94	SAMN38225286	clinical	cd_8_group_44718	cd_4_group_46913	-
PDT001371975.1	PDS000029636.799	SAMN29993939	clinical	cd_8_group_44719	-	-
PDT001379329.1	PDS000029636.799	SAMN30153310	clinical	cd_8_group_44719	-	-
PDT000063400.3	PDS000026710.494	SAMN03291568	environmental/other	cd_8_group_4472	-	-
PDT000085183.5	PDS000026710.494	SAMN03291686	environmental/other	cd_8_group_4472	-	-
PDT000085264.5	PDS000026710.494	SAMN03842269	environmental/other	cd_8_group_4472	-	-
PDT001372203.1	PDS000159488.57	SAMN30003743	clinical	cd_8_group_44720	cd_4_group_46917	-
PDT001425509.1	PDS000159488.57	SAMN30928622	clinical	cd_8_group_44720	cd_4_group_46917	-
PDT001786527.1	PDS000159488.57	SAMN35819456	clinical	cd_8_group_44720	cd_4_group_46917	-
PDT001395965.1	PDS000028879.54	SAMN30438628	clinical	cd_8_group_44721	-	-
PDT001372216.1	PDS000028879.54	SAMN30003777	clinical	cd_8_group_44721	cd_4_group_46918	cd_2_group_45097
PDT001441951.1	PDS000028879.54	SAMN31148924	clinical	cd_8_group_44721	cd_4_group_46918	cd_2_group_45097
PDT001372221.1	PDS000100251.126	SAMN30003774	clinical	cd_8_group_44722	cd_4_group_46919	cd_2_group_45098
PDT001408280.1	PDS000100251.126	SAMN30649283	clinical	cd_8_group_44722	cd_4_group_46919	cd_2_group_45098
PDT001372225.1	PDS000076648.237	SAMN30003772	clinical	cd_8_group_44723	cd_4_group_46920	cd_2_group_45099
PDT001377611.1	PDS000076648.237	SAMN30102842	clinical	cd_8_group_44723	cd_4_group_46920	cd_2_group_45099
PDT001372231.1	PDS000043691.41	SAMN16967522	NULL	cd_8_group_44724	cd_4_group_46922	cd_2_group_45101
PDT001378741.2	PDS000043691.41	SAMN29179708	clinical	cd_8_group_44724	cd_4_group_46922	cd_2_group_45101
PDT001760410.1	PDS000043691.41	SAMN21889845	NULL	cd_8_group_44724	cd_4_group_46922	cd_2_group_45101
PDT001372232.1	PDS000114666.2	SAMN16967520	NULL	cd_8_group_44725	cd_4_group_46923	-
PDT001378743.2	PDS000114666.2	SAMN29179705	clinical	cd_8_group_44725	cd_4_group_46923	-
PDT001372233.1	PDS000043691.41	SAMN16967521	NULL	cd_8_group_44726	cd_4_group_46924	cd_2_group_45102
PDT001378739.2	PDS000043691.41	SAMN29179706	clinical	cd_8_group_44726	cd_4_group_46924	cd_2_group_45102
PDT001372234.1	PDS000114683.2	SAMN16967519	clinical	cd_8_group_44727	cd_4_group_46925	cd_2_group_45103
PDT001377306.1	PDS000114683.2	SAMN29179704	clinical	cd_8_group_44727	cd_4_group_46925	cd_2_group_45103
PDT001372235.1	PDS000043691.41	SAMN16967517	clinical	cd_8_group_44728	cd_4_group_46926	cd_2_group_45104
PDT001378744.2	PDS000043691.41	SAMN29179698	clinical	cd_8_group_44728	cd_4_group_46926	cd_2_group_45104
PDT001372236.1	PDS000114683.2	SAMN16967518	clinical	cd_8_group_44729	cd_4_group_46927	-
PDT001377310.1	PDS000114683.2	SAMN29179699	clinical	cd_8_group_44729	cd_4_group_46927	-
PDT000063685.2	PDS000032706.96	SAMN03604081	clinical	cd_8_group_4473	-	-
PDT000082312.2	PDS000032706.96	SAMN03793008	clinical	cd_8_group_4473	-	-
PDT000281700.2	PDS000032706.96	SAMN08389654	clinical	cd_8_group_4473	-	-
PDT001372237.1	PDS000114914.1	SAMN16967516	clinical	cd_8_group_44730	cd_4_group_46928	-
PDT001377316.1	PDS000114914.1	SAMN29179679	clinical	cd_8_group_44730	cd_4_group_46928	-
PDT001372240.1	PDS000043691.41	SAMN16967514	clinical	cd_8_group_44731	cd_4_group_46931	cd_2_group_45107
PDT001378756.2	PDS000043691.41	SAMN29179676	clinical	cd_8_group_44731	cd_4_group_46931	cd_2_group_45107
PDT001372241.1	PDS000043691.41	SAMN16967512	clinical	cd_8_group_44732	cd_4_group_46932	cd_2_group_45108
PDT001378755.2	PDS000043691.41	SAMN29179673	clinical	cd_8_group_44732	cd_4_group_46932	cd_2_group_45108
PDT001372242.1	PDS000043691.41	SAMN16967511	NULL	cd_8_group_44733	cd_4_group_46933	cd_2_group_45109
PDT001378757.2	PDS000043691.41	SAMN29179670	clinical	cd_8_group_44733	cd_4_group_46933	cd_2_group_45109
PDT001372243.1	PDS000043691.41	SAMN16967509	NULL	cd_8_group_44734	cd_4_group_46934	cd_2_group_45110
PDT001378765.2	PDS000043691.41	SAMN29179660	clinical	cd_8_group_44734	cd_4_group_46934	cd_2_group_45110
PDT001372244.1	PDS000043691.41	SAMN16967510	NULL	cd_8_group_44735	cd_4_group_46935	cd_2_group_45111
PDT001378762.2	PDS000043691.41	SAMN29179663	clinical	cd_8_group_44735	cd_4_group_46935	cd_2_group_45111
PDT001372245.1	PDS000043691.41	SAMN16967508	NULL	cd_8_group_44736	cd_4_group_46936	cd_2_group_45112
PDT001372247.1	PDS000043691.41	SAMN16967507	NULL	cd_8_group_44736	cd_4_group_46936	cd_2_group_45112
PDT001378766.2	PDS000043691.41	SAMN29179651	clinical	cd_8_group_44736	cd_4_group_46936	cd_2_group_45112
PDT001378768.2	PDS000043691.41	SAMN29179650	clinical	cd_8_group_44736	cd_4_group_46936	cd_2_group_45112
PDT001372248.1	PDS000043691.41	SAMN16967505	NULL	cd_8_group_44737	cd_4_group_46938	cd_2_group_45114
PDT001378780.2	PDS000043691.41	SAMN29179632	clinical	cd_8_group_44737	cd_4_group_46938	cd_2_group_45114
PDT001372249.1	PDS000043691.41	SAMN16967504	NULL	cd_8_group_44738	cd_4_group_46939	cd_2_group_45115
PDT001377263.1	PDS000043691.41	SAMN29179629	clinical	cd_8_group_44738	cd_4_group_46939	cd_2_group_45115
PDT001372251.1	PDS000043691.41	SAMN16967503	NULL	cd_8_group_44739	cd_4_group_46941	cd_2_group_45117
PDT001378787.2	PDS000043691.41	SAMN29179622	clinical	cd_8_group_44739	cd_4_group_46941	cd_2_group_45117
PDT000063686.2	PDS000032706.96	SAMN03604084	clinical	cd_8_group_4474	-	-
PDT001767456.1	PDS000032706.96	SAMN35528060	clinical	cd_8_group_4474	-	-
PDT001372252.1	PDS000043691.41	SAMN16967501	NULL	cd_8_group_44740	cd_4_group_46942	cd_2_group_45118
PDT001378800.2	PDS000043691.41	SAMN29179601	clinical	cd_8_group_44740	cd_4_group_46942	cd_2_group_45118
PDT001372255.1	PDS000043691.41	SAMN16967498	NULL	cd_8_group_44741	cd_4_group_46944	cd_2_group_45120
PDT001377194.1	PDS000043691.41	SAMN29179580	clinical	cd_8_group_44741	cd_4_group_46944	cd_2_group_45120
PDT001372256.1	PDS000043691.41	SAMN16967497	NULL	cd_8_group_44742	cd_4_group_46945	cd_2_group_45121
PDT001377197.1	PDS000043691.41	SAMN29179578	clinical	cd_8_group_44742	cd_4_group_46945	cd_2_group_45121
PDT001377213.1	PDS000043691.41	SAMN29179564	clinical	cd_8_group_44743	-	-
PDT001372257.1	PDS000043691.41	SAMN16967495	NULL	cd_8_group_44743	cd_4_group_46946	cd_2_group_45122
PDT001377214.1	PDS000043691.41	SAMN29179556	clinical	cd_8_group_44743	cd_4_group_46946	cd_2_group_45122
PDT001372258.1	PDS000043691.41	SAMN16967496	clinical	cd_8_group_44744	cd_4_group_46947	cd_2_group_45123
PDT001377201.1	PDS000043691.41	SAMN29179576	clinical	cd_8_group_44744	cd_4_group_46947	cd_2_group_45123
PDT001372259.1	PDS000043691.41	SAMN16967493	NULL	cd_8_group_44745	cd_4_group_46948	cd_2_group_45124
PDT001377224.1	PDS000043691.41	SAMN29179539	clinical	cd_8_group_44745	cd_4_group_46948	cd_2_group_45124
PDT001372261.1	PDS000043691.41	SAMN16967492	NULL	cd_8_group_44746	cd_4_group_46950	cd_2_group_45126
PDT001377279.1	PDS000043691.41	SAMN29179532	clinical	cd_8_group_44746	cd_4_group_46950	cd_2_group_45126
PDT001372262.1	PDS000043691.41	SAMN16967491	NULL	cd_8_group_44747	cd_4_group_46951	cd_2_group_45127
PDT001377229.1	PDS000043691.41	SAMN29179533	clinical	cd_8_group_44747	cd_4_group_46951	cd_2_group_45127
PDT001372263.1	PDS000043691.41	SAMN16967490	NULL	cd_8_group_44748	cd_4_group_46952	cd_2_group_45128
PDT001377354.1	PDS000043691.41	SAMN29179523	clinical	cd_8_group_44748	cd_4_group_46952	cd_2_group_45128
PDT001372265.1	PDS000043691.41	SAMN16967488	clinical	cd_8_group_44749	cd_4_group_46953	cd_2_group_45129
PDT001377347.1	PDS000043691.41	SAMN29179520	clinical	cd_8_group_44749	cd_4_group_46953	cd_2_group_45129
PDT000063689.2	PDS000029732.11	SAMN03579619	clinical	cd_8_group_4475	-	-
PDT001832772.1	PDS000029732.11	SAMEA112912699	clinical	cd_8_group_4475	-	-
PDT001372266.1	PDS000043691.41	SAMN16967487	NULL	cd_8_group_44750	cd_4_group_46954	cd_2_group_45130
PDT001377348.1	PDS000043691.41	SAMN29179518	clinical	cd_8_group_44750	cd_4_group_46954	cd_2_group_45130
PDT001372268.1	PDS000043691.41	SAMN16967486	clinical	cd_8_group_44751	cd_4_group_46955	cd_2_group_45132
PDT001377346.1	PDS000043691.41	SAMN29179517	clinical	cd_8_group_44751	cd_4_group_46955	cd_2_group_45132
PDT001372269.1	PDS000043691.41	SAMN16967484	NULL	cd_8_group_44752	cd_4_group_46956	cd_2_group_45133
PDT001377284.1	PDS000043691.41	SAMN29179515	clinical	cd_8_group_44752	cd_4_group_46956	cd_2_group_45133
PDT001762129.1	PDS000043691.41	SAMN21889526	NULL	cd_8_group_44752	cd_4_group_46956	cd_2_group_45133
PDT001372280.1	PDS000114663.1	SAMN15348195	NULL	cd_8_group_44753	-	-
PDT001372282.1	PDS000114663.1	SAMN15348194	NULL	cd_8_group_44753	-	-
PDT001372287.1	PDS000114686.1	SAMN15348188	NULL	cd_8_group_44754	-	-
PDT001372288.1	PDS000114686.1	SAMN15348186	NULL	cd_8_group_44754	-	-
PDT001372281.1	PDS000114686.1	SAMN15348193	NULL	cd_8_group_44754	cd_4_group_46958	-
PDT001372283.1	PDS000114686.1	SAMN15348192	NULL	cd_8_group_44754	cd_4_group_46958	-
PDT001372284.1	PDS000114686.1	SAMN15348191	NULL	cd_8_group_44755	-	-
PDT001372285.1	PDS000114686.1	SAMN15348190	NULL	cd_8_group_44755	-	-
PDT001372286.1	PDS000095409.2	SAMN15348189	NULL	cd_8_group_44756	cd_4_group_46959	cd_2_group_45135
PDT001372289.1	PDS000095409.2	SAMN15348187	NULL	cd_8_group_44756	cd_4_group_46959	cd_2_group_45135
PDT001372290.1	PDS000114668.1	SAMN15348185	NULL	cd_8_group_44757	cd_4_group_46960	cd_2_group_45136
PDT001372291.1	PDS000114668.1	SAMN15348184	NULL	cd_8_group_44757	cd_4_group_46960	cd_2_group_45136
PDT001372294.1	PDS000114681.1	SAMN15348181	NULL	cd_8_group_44758	cd_4_group_46961	cd_2_group_45137
PDT001372295.1	PDS000114681.1	SAMN15348180	NULL	cd_8_group_44758	cd_4_group_46961	cd_2_group_45137
PDT001372296.1	PDS000114681.1	SAMN15348179	NULL	cd_8_group_44758	cd_4_group_46961	cd_2_group_45137
PDT001372297.1	PDS000114681.1	SAMN15348178	NULL	cd_8_group_44758	cd_4_group_46961	cd_2_group_45137
PDT001372298.1	PDS000043691.41	SAMN15348176	clinical	cd_8_group_44759	cd_4_group_46962	cd_2_group_45138
PDT001372300.1	PDS000043691.41	SAMN15348175	clinical	cd_8_group_44759	cd_4_group_46962	cd_2_group_45138
PDT000063693.2	PDS000030237.1231	SAMN03579622	clinical	cd_8_group_4476	-	-
PDT000162704.2	PDS000030237.1231	SAMN06048911	environmental/other	cd_8_group_4476	-	-
PDT001372307.1	PDS000043691.41	SAMN15348168	clinical	cd_8_group_44760	cd_4_group_46963	cd_2_group_45139
PDT001766766.1	PDS000043691.41	SAMN21890239	NULL	cd_8_group_44760	cd_4_group_46963	cd_2_group_45139
PDT001372310.1	PDS000043691.41	SAMN15348166	clinical	cd_8_group_44761	cd_4_group_46964	cd_2_group_45140
PDT001760977.1	PDS000043691.41	SAMN21890167	NULL	cd_8_group_44761	cd_4_group_46964	cd_2_group_45140
PDT001372312.1	PDS000043691.41	SAMN15348163	clinical	cd_8_group_44762	cd_4_group_46965	cd_2_group_45141
PDT001761222.1	PDS000043691.41	SAMN21890019	NULL	cd_8_group_44762	cd_4_group_46965	cd_2_group_45141
PDT001372334.1	PDS000043691.41	SAMN15348235	NULL	cd_8_group_44763	-	-
PDT001372332.1	PDS000043691.41	SAMN15348237	NULL	cd_8_group_44763	cd_4_group_46967	-
PDT001372333.1	PDS000043691.41	SAMN15348236	NULL	cd_8_group_44763	cd_4_group_46967	-
PDT001372337.1	PDS000043691.41	SAMN15348232	NULL	cd_8_group_44764	cd_4_group_46968	cd_2_group_45143
PDT001761011.1	PDS000043691.41	SAMN21890151	NULL	cd_8_group_44764	cd_4_group_46968	cd_2_group_45143
PDT001372339.1	PDS000114904.2	SAMN15348230	NULL	cd_8_group_44765	cd_4_group_46969	cd_2_group_45144
PDT001761010.1	PDS000114904.2	SAMN21890139	NULL	cd_8_group_44765	cd_4_group_46969	cd_2_group_45144
PDT001372342.1	PDS000043691.41	SAMN15348226	NULL	cd_8_group_44766	cd_4_group_46970	cd_2_group_45145
PDT001761074.1	PDS000043691.41	SAMN21890109	NULL	cd_8_group_44766	cd_4_group_46970	cd_2_group_45145
PDT001372347.1	PDS000114672.2	SAMN15348223	NULL	cd_8_group_44767	-	-
PDT001372359.1	PDS000114672.2	SAMN15348210	NULL	cd_8_group_44767	-	-
PDT001372348.1	PDS000114672.2	SAMN15348220	NULL	cd_8_group_44767	cd_4_group_46971	cd_2_group_45146
PDT001372351.1	PDS000114672.2	SAMN15348218	NULL	cd_8_group_44767	cd_4_group_46971	cd_2_group_45146
PDT001372349.1	PDS000114679.1	SAMN15348217	NULL	cd_8_group_44768	cd_4_group_46972	-
PDT001372355.1	PDS000114679.1	SAMN15348213	NULL	cd_8_group_44768	cd_4_group_46972	-
PDT001372352.1	PDS000114679.1	SAMN15348215	NULL	cd_8_group_44768	cd_4_group_46972	cd_2_group_45148
PDT001372353.1	PDS000114679.1	SAMN15348212	NULL	cd_8_group_44768	cd_4_group_46972	cd_2_group_45148
PDT001372354.1	PDS000114679.1	SAMN15348214	NULL	cd_8_group_44768	cd_4_group_46972	cd_2_group_45148
PDT001372369.1	PDS000114679.1	SAMN15348216	NULL	cd_8_group_44768	cd_4_group_46972	cd_2_group_45148
PDT001372384.1	PDS000043691.41	SAMN15348274	NULL	cd_8_group_44769	-	-
PDT001372350.1	PDS000043691.41	SAMN15348219	NULL	cd_8_group_44769	cd_4_group_46973	cd_2_group_45147
PDT001372381.1	PDS000043691.41	SAMN15348275	NULL	cd_8_group_44769	cd_4_group_46973	cd_2_group_45147
PDT001372382.1	PDS000043691.41	SAMN15348273	NULL	cd_8_group_44769	cd_4_group_46973	cd_2_group_45147
PDT001372383.1	PDS000043691.41	SAMN15348272	NULL	cd_8_group_44769	cd_4_group_46973	cd_2_group_45147
PDT001372385.1	PDS000043691.41	SAMN15348271	NULL	cd_8_group_44769	cd_4_group_46973	cd_2_group_45147
PDT001372386.1	PDS000043691.41	SAMN15348270	NULL	cd_8_group_44769	cd_4_group_46973	cd_2_group_45147
PDT001372387.1	PDS000043691.41	SAMN15348269	NULL	cd_8_group_44769	cd_4_group_46973	cd_2_group_45147
PDT001372388.1	PDS000043691.41	SAMN15348268	NULL	cd_8_group_44769	cd_4_group_46973	cd_2_group_45147
PDT000063697.2	PDS000030832.1	SAMN03610076	clinical	cd_8_group_4477	cd_4_group_4271	cd_2_group_3792
PDT000063699.2	PDS000030832.1	SAMN03610075	clinical	cd_8_group_4477	cd_4_group_4271	cd_2_group_3792
PDT001372362.1	PDS000114675.1	SAMN15348255	NULL	cd_8_group_44770	cd_4_group_46974	-
PDT001372398.1	PDS000114675.1	SAMN15348257	NULL	cd_8_group_44770	cd_4_group_46974	-
PDT001372390.1	PDS000114676.1	SAMN15348264	NULL	cd_8_group_44771	cd_4_group_46976	-
PDT001372392.1	PDS000114676.1	SAMN15348265	NULL	cd_8_group_44771	cd_4_group_46976	-
PDT001372394.1	PDS000114672.2	SAMN15348262	NULL	cd_8_group_44772	cd_4_group_46977	-
PDT001372391.1	PDS000114672.2	SAMN15348266	NULL	cd_8_group_44772	cd_4_group_46977	cd_2_group_45150
PDT001372396.1	PDS000114672.2	SAMN15348260	NULL	cd_8_group_44772	cd_4_group_46977	cd_2_group_45150
PDT001372393.1	PDS000043691.41	SAMN15348263	NULL	cd_8_group_44773	cd_4_group_46978	cd_2_group_45151
PDT001372395.1	PDS000043691.41	SAMN15348261	NULL	cd_8_group_44773	cd_4_group_46978	cd_2_group_45151
PDT001372429.1	PDS000114841.1	SAMEA12320424	NULL	cd_8_group_44774	-	-
PDT001372469.1	PDS000114841.1	SAMEA12320513	NULL	cd_8_group_44774	-	-
PDT001372476.1	PDS000114841.1	SAMEA12320527	NULL	cd_8_group_44774	-	-
PDT001372564.1	PDS000027000.3	SAMN30002065	clinical	cd_8_group_44775	cd_4_group_46979	cd_2_group_45153
PDT001373794.1	PDS000027000.3	SAMN30028604	clinical	cd_8_group_44775	cd_4_group_46979	cd_2_group_45153
PDT001374736.1	PDS000027000.3	SAMN30056139	clinical	cd_8_group_44775	cd_4_group_46979	cd_2_group_45153
PDT001374761.1	PDS000027000.3	SAMN30056153	clinical	cd_8_group_44775	cd_4_group_46979	cd_2_group_45153
PDT001379728.1	PDS000027000.3	SAMN30168893	clinical	cd_8_group_44775	cd_4_group_46979	cd_2_group_45153
PDT001372577.1	PDS000114847.2	SAMN30002059	clinical	cd_8_group_44776	cd_4_group_46980	-
PDT001398680.1	PDS000114847.2	SAMN30469462	clinical	cd_8_group_44776	cd_4_group_46980	-
PDT001372579.1	PDS000125104.48	SAMN30002081	clinical	cd_8_group_44777	cd_4_group_46981	cd_2_group_45154
PDT001373826.1	PDS000125104.48	SAMN30028646	clinical	cd_8_group_44777	cd_4_group_46981	cd_2_group_45154
PDT001372584.1	PDS000114812.1	SAMN30002039	clinical	cd_8_group_44778	cd_4_group_46982	-
PDT001372618.1	PDS000114812.1	SAMN30002359	clinical	cd_8_group_44778	cd_4_group_46982	-
PDT001372598.1	PDS000115772.2	SAMN30002257	clinical	cd_8_group_44779	cd_4_group_46983	-
PDT001387888.1	PDS000115772.2	SAMN30303260	clinical	cd_8_group_44779	cd_4_group_46983	cd_2_group_45632
PDT001393856.1	PDS000115772.2	SAMN30396337	clinical	cd_8_group_44779	cd_4_group_46983	cd_2_group_45632
PDT000063714.2	PDS000031159.151	SAMN03495910	environmental/other	cd_8_group_4478	cd_4_group_4272	cd_2_group_3793
PDT000064628.2	PDS000031159.151	SAMN03495909	environmental/other	cd_8_group_4478	cd_4_group_4272	cd_2_group_3793
PDT001372616.1	PDS000114804.1	SAMN30002315	clinical	cd_8_group_44780	cd_4_group_46984	-
PDT001373831.1	PDS000114804.1	SAMN30028666	clinical	cd_8_group_44780	cd_4_group_46984	-
PDT001372939.1	PDS000081817.6	SAMN30020302	clinical	cd_8_group_44781	cd_4_group_46985	cd_2_group_45157
PDT001374180.1	PDS000081817.6	SAMN30051575	clinical	cd_8_group_44781	cd_4_group_46985	cd_2_group_45157
PDT001372940.1	PDS000043815.6	SAMN30020311	clinical	cd_8_group_44782	cd_4_group_46986	cd_2_group_45158
PDT001393681.1	PDS000043815.6	SAMN30388514	clinical	cd_8_group_44782	cd_4_group_46986	cd_2_group_45158
PDT001372949.1	PDS000030086.57	SAMN30022985	clinical	cd_8_group_44783	cd_4_group_46987	cd_2_group_45159
PDT001411525.1	PDS000030086.57	SAMN30710822	clinical	cd_8_group_44783	cd_4_group_46987	cd_2_group_45159
PDT001372952.1	PDS000065758.828	SAMN30022988	clinical	cd_8_group_44784	-	-
PDT001827408.1	PDS000065758.828	SAMEA112879639	clinical	cd_8_group_44784	-	-
PDT001829671.1	PDS000065758.828	SAMEA112898026	clinical	cd_8_group_44784	-	-
PDT001372953.1	PDS000027049.282	SAMN30023126	clinical	cd_8_group_44785	cd_4_group_46988	cd_2_group_45160
PDT001848579.1	PDS000027049.282	SAMN36947062	clinical	cd_8_group_44785	cd_4_group_46988	cd_2_group_45160
PDT001912811.1	PDS000027049.282	SAMN37658839	clinical	cd_8_group_44785	cd_4_group_46988	cd_2_group_45160
PDT001372962.1	PDS000015955.22	SAMN30023285	clinical	cd_8_group_44786	cd_4_group_46989	-
PDT001519902.1	PDS000015955.22	SAMN32132135	clinical	cd_8_group_44786	cd_4_group_46989	-
PDT001372980.1	PDS000114808.5	SAMN30023486	clinical	cd_8_group_44787	cd_4_group_46990	cd_2_group_45162
PDT001372982.1	PDS000114808.5	SAMN30023489	clinical	cd_8_group_44787	cd_4_group_46990	cd_2_group_45162
PDT001373035.1	PDS000100677.8	SAMEA110329223	clinical	cd_8_group_44788	-	-
PDT001403405.1	PDS000100677.8	SAMEA110671113	clinical	cd_8_group_44788	-	-
PDT001897020.1	PDS000100677.8	SAMEA113485595	clinical	cd_8_group_44788	-	-
PDT001373061.1	PDS000051747.10	SAMN30025382	clinical	cd_8_group_44789	cd_4_group_46994	cd_2_group_45168
PDT001373146.1	PDS000051747.10	SAMN30025384	clinical	cd_8_group_44789	cd_4_group_46994	cd_2_group_45168
PDT000064579.4	PDS000031290.1	SAMN03464487	environmental/other	cd_8_group_4479	cd_4_group_4273	cd_2_group_3794
PDT000064593.4	PDS000031290.1	SAMN03464488	environmental/other	cd_8_group_4479	cd_4_group_4273	cd_2_group_3794
PDT001373064.1	PDS000114807.3	SAMN30025373	clinical	cd_8_group_44790	cd_4_group_46995	cd_2_group_45169
PDT001376624.1	PDS000114807.3	SAMN30079330	clinical	cd_8_group_44790	cd_4_group_46995	cd_2_group_45169
PDT001413414.1	PDS000114807.3	SAMN30756694	clinical	cd_8_group_44790	cd_4_group_46995	cd_2_group_45169
PDT001373151.1	PDS000026865.587	SAMN30025385	clinical	cd_8_group_44791	cd_4_group_46997	cd_2_group_45171
PDT001377619.1	PDS000026865.587	SAMN30102851	clinical	cd_8_group_44791	cd_4_group_46997	cd_2_group_45171
PDT001718727.1	PDS000026865.587	SAMN34571468	clinical	cd_8_group_44791	cd_4_group_46997	cd_2_group_45171
PDT001759673.1	PDS000026865.587	SAMN35439757	clinical	cd_8_group_44791	cd_4_group_46997	cd_2_group_45171
PDT001373154.1	PDS000159488.57	SAMN30025855	clinical	cd_8_group_44792	cd_4_group_46998	cd_2_group_45172
PDT001374308.1	PDS000159488.57	SAMN30052102	clinical	cd_8_group_44792	cd_4_group_46998	cd_2_group_45172
PDT001373158.1	PDS000004395.492	SAMN30025857	clinical	cd_8_group_44793	cd_4_group_46999	cd_2_group_45173
PDT001462095.1	PDS000004395.492	SAMN31393518	clinical	cd_8_group_44793	cd_4_group_46999	cd_2_group_45173
PDT001373482.1	PDS000090986.10	SAMN30029133	clinical	cd_8_group_44794	cd_4_group_47000	cd_2_group_45175
PDT001390375.1	PDS000090986.10	SAMN30344293	clinical	cd_8_group_44794	cd_4_group_47000	cd_2_group_45175
PDT001373491.1	PDS000013853.279	SAMN30029188	clinical	cd_8_group_44795	cd_4_group_47001	cd_2_group_45176
PDT001397978.1	PDS000013853.279	SAMN30497902	clinical	cd_8_group_44795	cd_4_group_47001	cd_2_group_45176
PDT001398044.1	PDS000013853.279	SAMN30497907	clinical	cd_8_group_44795	cd_4_group_47001	cd_2_group_45176
PDT001373499.1	PDS000085033.371	SAMN30029245	clinical	cd_8_group_44796	cd_4_group_47002	cd_2_group_45177
PDT001412885.1	PDS000085033.371	SAMN30755863	clinical	cd_8_group_44796	cd_4_group_47002	cd_2_group_45177
PDT001373505.1	PDS000161339.1	SAMN30029261	clinical	cd_8_group_44797	-	-
PDT001911874.1	PDS000161339.1	SAMN37648216	clinical	cd_8_group_44797	-	-
PDT001942409.1	PDS000117418.86	SAMN37858395	environmental/other	cd_8_group_44798	-	-
PDT001456386.1	PDS000117418.86	SAMN31368992	environmental/other	cd_8_group_44798	cd_4_group_47003	-
PDT001373510.1	PDS000117418.86	SAMN30029254	environmental/other	cd_8_group_44798	cd_4_group_47003	cd_2_group_45178
PDT001376833.1	PDS000117418.86	SAMN30086188	environmental/other	cd_8_group_44798	cd_4_group_47003	cd_2_group_45178
PDT001373511.1	PDS000089910.537	SAMN30029260	clinical	cd_8_group_44799	cd_4_group_47004	cd_2_group_45179
PDT001397423.1	PDS000089910.537	SAMN30478350	clinical	cd_8_group_44799	cd_4_group_47004	cd_2_group_45179
PDT001859672.1	PDS000089910.537	SAMN37123747	clinical	cd_8_group_44799	cd_4_group_47004	cd_2_group_45179
PDT000002344.3	PDS000106159.30	SAMN02368083	environmental/other	cd_8_group_448	-	-
PDT000661048.1	PDS000106159.30	SAMN02908679	environmental/other	cd_8_group_448	-	-
PDT000064580.4	PDS000031745.15	SAMN03464460	environmental/other	cd_8_group_4480	cd_4_group_4274	cd_2_group_3795
PDT000064600.4	PDS000031745.15	SAMN03464459	environmental/other	cd_8_group_4480	cd_4_group_4274	cd_2_group_3795
PDT001373524.1	PDS000112666.114	SAMN30029272	environmental/other	cd_8_group_44800	-	-
PDT001464724.1	PDS000112666.114	SAMN31428101	environmental/other	cd_8_group_44800	-	-
PDT001516554.1	PDS000112666.114	SAMN32094322	environmental/other	cd_8_group_44800	-	-
PDT001373543.1	PDS000121776.1	SAMN30029271	clinical	cd_8_group_44801	cd_4_group_47006	-
PDT001465565.1	PDS000121776.1	SAMN31431172	clinical	cd_8_group_44801	cd_4_group_47006	-
PDT001373564.1	PDS000114830.4	SAMEA110349552	clinical	cd_8_group_44802	cd_4_group_47008	cd_2_group_45182
PDT001373719.1	PDS000114830.4	SAMEA110356120	clinical	cd_8_group_44802	cd_4_group_47008	cd_2_group_45182
PDT001376380.1	PDS000114830.4	SAMEA110356123	clinical	cd_8_group_44802	cd_4_group_47008	cd_2_group_45182
PDT001376383.1	PDS000114830.4	SAMEA110356128	clinical	cd_8_group_44802	cd_4_group_47008	cd_2_group_45182
PDT001376385.1	PDS000114830.4	SAMEA110356135	clinical	cd_8_group_44802	cd_4_group_47008	cd_2_group_45182
PDT001400532.1	PDS000114830.4	SAMEA110683982	clinical	cd_8_group_44802	cd_4_group_47008	cd_2_group_45182
PDT001422027.1	PDS000114830.4	SAMEA111265993	clinical	cd_8_group_44802	cd_4_group_47008	cd_2_group_45182
PDT001422619.1	PDS000114830.4	SAMEA111348404	clinical	cd_8_group_44802	cd_4_group_47008	cd_2_group_45182
PDT001871516.1	PDS000027409.20	SAMEA114306920	clinical	cd_8_group_44803	cd_4_group_47009	-
PDT001373572.1	PDS000027409.20	SAMEA110349560	clinical	cd_8_group_44803	cd_4_group_47009	cd_2_group_45185
PDT001405657.1	PDS000027409.20	SAMEA110691225	clinical	cd_8_group_44803	cd_4_group_47009	cd_2_group_45185
PDT001898845.1	PDS000027409.20	SAMEA113454054	clinical	cd_8_group_44803	cd_4_group_47009	cd_2_group_45185
PDT001373575.1	PDS000100664.6	SAMEA110349563	clinical	cd_8_group_44804	cd_4_group_47010	cd_2_group_45186
PDT001373581.1	PDS000100664.6	SAMEA110349569	clinical	cd_8_group_44804	cd_4_group_47010	cd_2_group_45186
PDT001373577.1	PDS000118866.1	SAMEA110349565	clinical	cd_8_group_44805	-	-
PDT001418567.1	PDS000118866.1	SAMEA110751899	clinical	cd_8_group_44805	-	-
PDT001826763.1	PDS000100609.24	SAMEA12292778	NULL	cd_8_group_44806	-	-
PDT001373584.1	PDS000100609.24	SAMEA110349572	clinical	cd_8_group_44806	cd_4_group_47012	cd_2_group_45188
PDT001375268.1	PDS000100609.24	SAMEA110321905	clinical	cd_8_group_44806	cd_4_group_47012	cd_2_group_45188
PDT001375280.1	PDS000100609.24	SAMEA110374773	clinical	cd_8_group_44806	cd_4_group_47012	cd_2_group_45188
PDT001825786.2	PDS000100609.24	SAMEA12292839	NULL	cd_8_group_44806	cd_4_group_47012	cd_2_group_45188
PDT001828763.1	PDS000100609.24	SAMEA12292856	NULL	cd_8_group_44806	cd_4_group_47012	cd_2_group_45188
PDT001825854.2	PDS000100609.24	SAMEA12292731	NULL	cd_8_group_44806	cd_4_group_47012	cd_2_group_51998
PDT001825855.2	PDS000100609.24	SAMEA12292732	NULL	cd_8_group_44806	cd_4_group_47012	cd_2_group_51998
PDT001825906.2	PDS000100609.24	SAMEA12292768	NULL	cd_8_group_44806	cd_4_group_47012	cd_2_group_51998
PDT001826577.2	PDS000100609.24	SAMEA12292733	NULL	cd_8_group_44806	cd_4_group_47012	cd_2_group_51998
PDT001826646.2	PDS000100609.24	SAMEA12292721	NULL	cd_8_group_44806	cd_4_group_47012	cd_2_group_51998
PDT001826686.2	PDS000100609.24	SAMEA12292725	NULL	cd_8_group_44806	cd_4_group_47012	cd_2_group_51998
PDT001826768.2	PDS000100609.24	SAMEA12292767	NULL	cd_8_group_44806	cd_4_group_47012	cd_2_group_51998
PDT001826784.2	PDS000100609.24	SAMEA12292769	NULL	cd_8_group_44806	cd_4_group_47012	cd_2_group_51998
PDT001898608.1	PDS000100609.24	SAMEA13790188	NULL	cd_8_group_44806	cd_4_group_47012	cd_2_group_51998
PDT001898626.1	PDS000100609.24	SAMEA13790192	NULL	cd_8_group_44806	cd_4_group_47012	cd_2_group_51998
PDT001373698.1	PDS000114802.1	SAMN30031476	clinical	cd_8_group_44807	cd_4_group_47013	cd_2_group_45189
PDT001373715.1	PDS000114802.1	SAMN30031481	clinical	cd_8_group_44807	cd_4_group_47013	cd_2_group_45189
PDT001373701.1	PDS000102723.7	SAMN30031475	clinical	cd_8_group_44808	cd_4_group_47014	cd_2_group_45190
PDT001379434.1	PDS000102723.7	SAMN30155473	clinical	cd_8_group_44808	cd_4_group_47014	cd_2_group_45190
PDT001373726.1	PDS000125111.1	SAMEA110374772	clinical	cd_8_group_44809	cd_4_group_47015	cd_2_group_45191
PDT001492115.1	PDS000125111.1	SAMEA111545923	clinical	cd_8_group_44809	cd_4_group_47015	cd_2_group_45191
PDT000064581.4	PDS000031745.15	SAMN03464448	environmental/other	cd_8_group_4481	cd_4_group_4275	cd_2_group_3796
PDT000064583.4	PDS000031745.15	SAMN03464449	environmental/other	cd_8_group_4481	cd_4_group_4275	cd_2_group_3796
PDT001871599.1	PDS000026757.228	SAMN31141633	clinical	cd_8_group_44810	-	-
PDT001373781.1	PDS000026757.228	SAMN30028591	clinical	cd_8_group_44810	cd_4_group_47016	cd_2_group_45192
PDT001374764.1	PDS000026757.228	SAMN30056155	clinical	cd_8_group_44810	cd_4_group_47016	cd_2_group_45192
PDT001373785.1	PDS000114910.1	SAMN30028598	clinical	cd_8_group_44811	cd_4_group_47017	-
PDT001375318.1	PDS000114910.1	SAMN30067732	clinical	cd_8_group_44811	cd_4_group_47017	-
PDT001373793.1	PDS000168435.1	SAMN30028644	clinical	cd_8_group_44812	cd_4_group_47019	cd_2_group_45194
PDT001373832.1	PDS000168435.1	SAMN30028726	clinical	cd_8_group_44812	cd_4_group_47019	cd_2_group_45194
PDT001373796.1	PDS000027614.29	SAMN30028615	clinical	cd_8_group_44813	-	-
PDT001482986.1	PDS000027614.29	SAMN31672202	clinical	cd_8_group_44813	cd_4_group_49616	cd_2_group_47955
PDT001485590.1	PDS000027614.29	SAMN31715460	clinical	cd_8_group_44813	cd_4_group_49616	cd_2_group_47955
PDT001373810.1	PDS000027748.192	SAMN30028703	clinical	cd_8_group_44814	cd_4_group_47021	cd_2_group_45196
PDT001378351.1	PDS000027748.192	SAMN30132711	clinical	cd_8_group_44814	cd_4_group_47021	cd_2_group_45196
PDT001950351.1	PDS000027748.192	SAMN37820917	clinical	cd_8_group_44814	cd_4_group_47021	cd_2_group_53868
PDT001950360.1	PDS000027748.192	SAMN37820909	clinical	cd_8_group_44814	cd_4_group_47021	cd_2_group_53868
PDT001950367.1	PDS000027748.192	SAMN37820903	clinical	cd_8_group_44814	cd_4_group_47021	cd_2_group_53868
PDT001373817.1	PDS000027934.26	SAMN30028623	clinical	cd_8_group_44815	cd_4_group_47022	cd_2_group_45197
PDT001410611.1	PDS000027934.26	SAMN30695946	clinical	cd_8_group_44815	cd_4_group_47022	cd_2_group_45197
PDT001373819.1	PDS000114837.1	SAMN30028652	clinical	cd_8_group_44816	cd_4_group_47023	cd_2_group_45198
PDT001373827.1	PDS000114837.1	SAMN30028717	clinical	cd_8_group_44816	cd_4_group_47023	cd_2_group_45198
PDT001373838.1	PDS000032723.84	SAMN30028739	clinical	cd_8_group_44817	cd_4_group_47025	cd_2_group_45200
PDT001454539.1	PDS000032723.84	SAMN31289059	clinical	cd_8_group_44817	cd_4_group_47025	cd_2_group_45200
PDT001476003.1	PDS000032723.84	SAMN31592581	clinical	cd_8_group_44817	cd_4_group_47025	cd_2_group_45200
PDT001485522.1	PDS000032723.84	SAMN31715371	clinical	cd_8_group_44817	cd_4_group_47025	cd_2_group_45200
PDT001489003.1	PDS000032723.84	SAMN31791773	clinical	cd_8_group_44817	cd_4_group_47025	cd_2_group_45200
PDT001373914.1	PDS000106564.4	SAMEA110410364	clinical	cd_8_group_44818	-	-
PDT001373898.1	PDS000106564.4	SAMEA110406900	clinical	cd_8_group_44818	cd_4_group_47027	-
PDT001905418.1	PDS000106564.4	SAMEA114066534	clinical	cd_8_group_44818	cd_4_group_47027	-
PDT001373955.1	PDS000164759.1	SAMN30048541	clinical	cd_8_group_44819	cd_4_group_47028	cd_2_group_45203
PDT001373990.1	PDS000164759.1	SAMN30048607	clinical	cd_8_group_44819	cd_4_group_47028	cd_2_group_45203
PDT000064586.4	PDS000031298.4	SAMN03464453	environmental/other	cd_8_group_4482	cd_4_group_4276	cd_2_group_3797
PDT000064587.4	PDS000031298.4	SAMN03464455	environmental/other	cd_8_group_4482	cd_4_group_4276	cd_2_group_3797
PDT000064588.5	PDS000031298.4	SAMN03464454	environmental/other	cd_8_group_4482	cd_4_group_4276	cd_2_group_3797
PDT001024862.1	PDS000031298.4	SAMN03464452	environmental/other	cd_8_group_4482	cd_4_group_4276	cd_2_group_3797
PDT001373962.1	PDS000032118.101	SAMN30048601	clinical	cd_8_group_44820	cd_4_group_47029	-
PDT001374032.1	PDS000032118.101	SAMN30048688	clinical	cd_8_group_44820	cd_4_group_47029	-
PDT001373984.1	PDS000001952.71	SAMN30048631	clinical	cd_8_group_44821	-	-
PDT001636243.1	PDS000001952.71	SAMN33371183	clinical	cd_8_group_44821	-	-
PDT001373997.1	PDS000009710.258	SAMN30048621	clinical	cd_8_group_44822	cd_4_group_47030	cd_2_group_45204
PDT001382426.1	PDS000009710.258	SAMN30220091	clinical	cd_8_group_44822	cd_4_group_47030	cd_2_group_45204
PDT001455694.1	PDS000112666.114	SAMN31329049	environmental/other	cd_8_group_44823	-	-
PDT001374061.1	PDS000112666.114	SAMN30050561	environmental/other	cd_8_group_44823	cd_4_group_47031	-
PDT001585355.1	PDS000112666.114	SAMN32860172	environmental/other	cd_8_group_44823	cd_4_group_47031	-
PDT001410449.1	PDS000089910.537	SAMN30692487	clinical	cd_8_group_44824	-	-
PDT001764727.1	PDS000089910.537	SAMN35529219	clinical	cd_8_group_44824	-	-
PDT001818220.1	PDS000089910.537	SAMN36494083	environmental/other	cd_8_group_44824	-	-
PDT001989217.1	PDS000089910.537	SAMN38300543	environmental/other	cd_8_group_44824	-	-
PDT001374067.1	PDS000089910.537	SAMN30050654	environmental/other	cd_8_group_44824	cd_4_group_47032	-
PDT001455173.1	PDS000089910.537	SAMN31313791	environmental/other	cd_8_group_44824	cd_4_group_47032	-
PDT001488096.1	PDS000089910.537	SAMN31775776	environmental/other	cd_8_group_44824	cd_4_group_47032	-
PDT001374098.1	PDS000095148.3	SAMN30050916	environmental/other	cd_8_group_44825	cd_4_group_47035	cd_2_group_45206
PDT001374107.1	PDS000095148.3	SAMN30050927	environmental/other	cd_8_group_44825	cd_4_group_47035	cd_2_group_45206
PDT001374114.1	PDS000051052.16	SAMN30050940	clinical	cd_8_group_44826	cd_4_group_47036	cd_2_group_45207
PDT001383502.1	PDS000051052.16	SAMN30236183	clinical	cd_8_group_44826	cd_4_group_47036	cd_2_group_45207
PDT001374115.1	PDS000159488.57	SAMN30050943	clinical	cd_8_group_44827	cd_4_group_47037	cd_2_group_45208
PDT001377998.1	PDS000159488.57	SAMN30122335	clinical	cd_8_group_44827	cd_4_group_47037	cd_2_group_45208
PDT001374132.1	PDS000002218.771	SAMN30050955	environmental/other	cd_8_group_44828	-	-
PDT001435285.1	PDS000002218.771	SAMN31045508	environmental/other	cd_8_group_44828	-	-
PDT001374139.1	PDS000119964.2	SAMN30051466	environmental/other	cd_8_group_44829	cd_4_group_47039	cd_2_group_45210
PDT001436236.1	PDS000119964.2	SAMN31065081	environmental/other	cd_8_group_44829	cd_4_group_47039	cd_2_group_45210
PDT001509705.1	PDS000119964.2	SAMN32009891	clinical	cd_8_group_44829	cd_4_group_47039	cd_2_group_45210
PDT000064590.4	PDS000031297.3	SAMN03464456	environmental/other	cd_8_group_4483	cd_4_group_4277	cd_2_group_3798
PDT000064598.4	PDS000031297.3	SAMN03464458	environmental/other	cd_8_group_4483	cd_4_group_4277	cd_2_group_3798
PDT001024859.1	PDS000031297.3	SAMN03464457	environmental/other	cd_8_group_4483	cd_4_group_4277	cd_2_group_3798
PDT001374142.1	PDS000116003.1	SAMN30051471	clinical	cd_8_group_44830	cd_4_group_47040	cd_2_group_45211
PDT001389863.1	PDS000116003.1	SAMN30321916	clinical	cd_8_group_44830	cd_4_group_47040	cd_2_group_45211
PDT001374144.1	PDS000002582.188	SAMN30051472	clinical	cd_8_group_44831	cd_4_group_47041	cd_2_group_45213
PDT001387173.1	PDS000002582.188	SAMN30285974	clinical	cd_8_group_44831	cd_4_group_47041	cd_2_group_45213
PDT001374153.1	PDS000116132.1	SAMN30051560	clinical	cd_8_group_44832	cd_4_group_47042	cd_2_group_45214
PDT001392624.1	PDS000116132.1	SAMN30383462	clinical	cd_8_group_44832	cd_4_group_47042	cd_2_group_45214
PDT001374161.1	PDS000026832.31	SAMN30051479	clinical	cd_8_group_44833	cd_4_group_47043	cd_2_group_45215
PDT001379176.1	PDS000026832.31	SAMN30148952	clinical	cd_8_group_44833	cd_4_group_47043	cd_2_group_45215
PDT001418246.1	PDS000026832.31	SAMN30874501	clinical	cd_8_group_44833	cd_4_group_47043	cd_2_group_45215
PDT001455341.1	PDS000026832.31	SAMN31318098	clinical	cd_8_group_44833	cd_4_group_47043	cd_2_group_45215
PDT001455823.1	PDS000026832.31	SAMN31343222	clinical	cd_8_group_44833	cd_4_group_47043	cd_2_group_45215
PDT001476798.1	PDS000026832.31	SAMN31611816	clinical	cd_8_group_44833	cd_4_group_47043	cd_2_group_45215
PDT001374177.1	PDS000031758.20	SAMN30051578	clinical	cd_8_group_44834	cd_4_group_47044	cd_2_group_45217
PDT001987547.1	PDS000031758.20	SAMN38283335	clinical	cd_8_group_44834	cd_4_group_47044	cd_2_group_45217
PDT001382348.1	PDS000075822.10	SAMN30219276	clinical	cd_8_group_44835	cd_4_group_47045	-
PDT001374178.1	PDS000075822.10	SAMN30051492	clinical	cd_8_group_44835	cd_4_group_47045	cd_2_group_45218
PDT001379942.1	PDS000075822.10	SAMN30192050	clinical	cd_8_group_44835	cd_4_group_47045	cd_2_group_45218
PDT001389459.1	PDS000075822.10	SAMN30313368	clinical	cd_8_group_44835	cd_4_group_47045	cd_2_group_45218
PDT001374189.1	PDS000114800.4	SAMN30051574	clinical	cd_8_group_44836	-	-
PDT001762161.1	PDS000114800.4	SAMN35447046	clinical	cd_8_group_44836	-	-
PDT001374224.1	PDS000114835.1	SAMN30052076	environmental/other	cd_8_group_44837	cd_4_group_47049	cd_2_group_45223
PDT001374225.1	PDS000114835.1	SAMN30052075	environmental/other	cd_8_group_44837	cd_4_group_47049	cd_2_group_45223
PDT001374469.1	PDS000126076.1	SAMN30056121	clinical	cd_8_group_44838	cd_4_group_47054	-
PDT001504044.1	PDS000126076.1	SAMN31925225	clinical	cd_8_group_44838	cd_4_group_47054	-
PDT001374473.1	PDS000013882.290	SAMN30056122	clinical	cd_8_group_44839	-	-
PDT001425414.1	PDS000013882.290	SAMN30928218	clinical	cd_8_group_44839	cd_4_group_48502	-
PDT001965297.1	PDS000013882.290	SAMN38080438	clinical	cd_8_group_44839	cd_4_group_48502	-
PDT000064592.4	PDS000001500.19	SAMN03464435	environmental/other	cd_8_group_4484	cd_4_group_4278	cd_2_group_3799
PDT000064818.3	PDS000001500.19	SAMN03464433	environmental/other	cd_8_group_4484	cd_4_group_4278	cd_2_group_3799
PDT000064819.3	PDS000001500.19	SAMN03464434	environmental/other	cd_8_group_4484	cd_4_group_4278	cd_2_group_3799
PDT001374515.1	PDS000076604.512	SAMN30056389	environmental/other	cd_8_group_44840	cd_4_group_47057	cd_2_group_45233
PDT001859101.1	PDS000076604.512	SAMN37113300	clinical	cd_8_group_44840	cd_4_group_47057	cd_2_group_45233
PDT001962520.1	PDS000076604.512	SAMN38039595	clinical	cd_8_group_44840	cd_4_group_47057	cd_2_group_45233
PDT001374520.1	PDS000125082.119	SAMN30056385	environmental/other	cd_8_group_44841	cd_4_group_47058	cd_2_group_45234
PDT001374534.1	PDS000125082.119	SAMN30056372	environmental/other	cd_8_group_44841	cd_4_group_47058	cd_2_group_45234
PDT001374540.1	PDS000125082.119	SAMN30056367	environmental/other	cd_8_group_44841	cd_4_group_47058	cd_2_group_45234
PDT001374554.1	PDS000125082.119	SAMN30056354	environmental/other	cd_8_group_44841	cd_4_group_47058	cd_2_group_45234
PDT001374526.1	PDS000032705.1071	SAMN30056379	environmental/other	cd_8_group_44842	-	-
PDT001794463.1	PDS000032705.1071	SAMN36175111	environmental/other	cd_8_group_44842	-	-
PDT001374578.1	PDS000003953.52	SAMEA11580209	clinical	cd_8_group_44843	cd_4_group_47062	cd_2_group_45238
PDT001422055.1	PDS000003953.52	SAMEA111264448	clinical	cd_8_group_44843	cd_4_group_47062	cd_2_group_45238
PDT002004413.1	PDS000003953.52	SAMEA114653670	clinical	cd_8_group_44843	cd_4_group_47062	cd_2_group_45238
PDT001374610.1	PDS000032759.144	SAMN30056472	clinical	cd_8_group_44844	cd_4_group_47063	cd_2_group_45239
PDT001397865.1	PDS000032759.144	SAMN30443550	clinical	cd_8_group_44844	cd_4_group_47063	cd_2_group_45239
PDT001424150.1	PDS000117428.5	SAMN30914956	clinical	cd_8_group_44845	-	-
PDT001871198.1	PDS000117428.5	SAMN31141715	clinical	cd_8_group_44845	-	-
PDT001408623.1	PDS000117428.5	SAMN30651295	clinical	cd_8_group_44845	cd_4_group_47064	-
PDT001696868.1	PDS000117428.5	SAMN34290071	clinical	cd_8_group_44845	cd_4_group_47064	-
PDT001374713.1	PDS000117428.5	SAMN30058341	clinical	cd_8_group_44845	cd_4_group_47064	cd_2_group_45240
PDT001473708.1	PDS000117428.5	SAMN31573119	clinical	cd_8_group_44845	cd_4_group_47064	cd_2_group_45240
PDT001871651.1	PDS000117428.5	SAMN31096229	clinical	cd_8_group_44845	cd_4_group_47064	cd_2_group_45240
PDT001374732.1	PDS000117034.1	SAMN30056149	clinical	cd_8_group_44846	cd_4_group_47065	-
PDT001399121.1	PDS000117034.1	SAMN30525839	clinical	cd_8_group_44846	cd_4_group_47065	-
PDT001374739.1	PDS000116165.1	SAMN30056140	clinical	cd_8_group_44847	cd_4_group_47066	-
PDT001394669.1	PDS000116165.1	SAMN30415400	clinical	cd_8_group_44847	cd_4_group_47066	-
PDT001374774.1	PDS000038714.11	SAMN30056187	clinical	cd_8_group_44848	cd_4_group_47068	cd_2_group_45243
PDT001393959.1	PDS000038714.11	SAMN30395156	clinical	cd_8_group_44848	cd_4_group_47068	cd_2_group_45243
PDT001462232.1	PDS000038714.11	SAMN31391042	clinical	cd_8_group_44848	cd_4_group_47068	cd_2_group_45243
PDT001374795.1	PDS000114851.1	SAMN30058465	environmental/other	cd_8_group_44849	cd_4_group_47069	cd_2_group_45244
PDT001374801.1	PDS000114851.1	SAMN30058471	environmental/other	cd_8_group_44849	cd_4_group_47069	cd_2_group_45244
PDT000064597.4	PDS000031296.1	SAMN03464463	environmental/other	cd_8_group_4485	cd_4_group_4279	-
PDT000064768.3	PDS000031296.1	SAMN03464464	environmental/other	cd_8_group_4485	cd_4_group_4279	-
PDT001374796.1	PDS000114850.1	SAMN30058467	environmental/other	cd_8_group_44850	cd_4_group_47070	cd_2_group_45245
PDT001374799.1	PDS000114850.1	SAMN30058466	environmental/other	cd_8_group_44850	cd_4_group_47070	cd_2_group_45245
PDT001374829.1	PDS000138143.1	SAMEA110382158	NULL	cd_8_group_44851	cd_4_group_47071	cd_2_group_45246
PDT001648629.1	PDS000138143.1	SAMEA110473785	NULL	cd_8_group_44851	cd_4_group_47071	cd_2_group_45246
PDT002013100.1	PDS000011142.118	SAMN38347244	NULL	cd_8_group_44852	cd_4_group_47073	-
PDT001374878.1	PDS000011142.118	SAMN28815320	NULL	cd_8_group_44852	cd_4_group_47073	cd_2_group_45252
PDT001958194.1	PDS000011142.118	SAMEA114528000	clinical	cd_8_group_44852	cd_4_group_47073	cd_2_group_45252
PDT002013101.1	PDS000011142.118	SAMN38347245	NULL	cd_8_group_44852	cd_4_group_47073	cd_2_group_45252
PDT002013829.1	PDS000011142.118	SAMEA114756875	clinical	cd_8_group_44852	cd_4_group_47073	cd_2_group_45252
PDT001958300.1	PDS000011142.118	SAMEA114528007	clinical	cd_8_group_44852	cd_4_group_55162	cd_2_group_54114
PDT002013095.1	PDS000011142.118	SAMN38347252	NULL	cd_8_group_44852	cd_4_group_55162	cd_2_group_54114
PDT002013756.1	PDS000011142.118	SAMEA114756882	clinical	cd_8_group_44852	cd_4_group_55162	cd_2_group_54114
PDT001958363.1	PDS000011142.118	SAMEA114528002	clinical	cd_8_group_44852	cd_4_group_55170	cd_2_group_54127
PDT002013097.1	PDS000011142.118	SAMN38347247	NULL	cd_8_group_44852	cd_4_group_55170	cd_2_group_54127
PDT002013771.1	PDS000011142.118	SAMEA114756877	clinical	cd_8_group_44852	cd_4_group_55170	cd_2_group_54127
PDT001375100.1	PDS000032735.728	SAMN30065484	clinical	cd_8_group_44853	cd_4_group_47074	cd_2_group_45254
PDT001375102.1	PDS000032735.728	SAMN30065481	clinical	cd_8_group_44853	cd_4_group_47074	cd_2_group_45254
PDT001375103.1	PDS000046674.25	SAMN30065483	clinical	cd_8_group_44854	-	-
PDT001985388.1	PDS000046674.25	SAMN38224784	clinical	cd_8_group_44854	-	-
PDT001375141.1	PDS000074073.10	SAMN30065490	clinical	cd_8_group_44855	cd_4_group_47076	cd_2_group_45256
PDT001375148.1	PDS000074073.10	SAMN30065491	clinical	cd_8_group_44855	cd_4_group_47076	cd_2_group_45256
PDT001375144.1	PDS000158107.44	SAMN30065495	clinical	cd_8_group_44856	-	-
PDT001676376.1	PDS000158107.44	SAMN34018999	clinical	cd_8_group_44856	-	-
PDT001375315.1	PDS000115644.1	SAMN30067728	clinical	cd_8_group_44857	cd_4_group_47078	cd_2_group_45260
PDT001386576.1	PDS000115644.1	SAMN30269279	clinical	cd_8_group_44857	cd_4_group_47078	cd_2_group_45260
PDT001376345.1	PDS000117456.1	SAMN30072202	clinical	cd_8_group_44858	cd_4_group_47079	cd_2_group_45262
PDT001407522.1	PDS000117456.1	SAMN30596248	clinical	cd_8_group_44858	cd_4_group_47079	cd_2_group_45262
PDT001376476.1	PDS000089910.537	SAMN30077793	environmental/other	cd_8_group_44859	cd_4_group_47080	-
PDT001376799.1	PDS000089910.537	SAMN30086060	environmental/other	cd_8_group_44859	cd_4_group_47080	-
PDT000064602.4	PDS000031745.15	SAMN03464461	environmental/other	cd_8_group_4486	-	-
PDT000064744.3	PDS000031745.15	SAMN03464438	environmental/other	cd_8_group_4486	-	-
PDT001376493.1	PDS000026825.385	SAMN30077824	clinical	cd_8_group_44860	cd_4_group_47081	-
PDT001600047.1	PDS000026825.385	SAMN33005581	clinical	cd_8_group_44860	cd_4_group_47081	-
PDT001376495.1	PDS000114916.2	SAMN30077823	clinical	cd_8_group_44861	cd_4_group_47082	cd_2_group_45264
PDT001414325.1	PDS000114916.2	SAMN30808838	clinical	cd_8_group_44861	cd_4_group_47082	cd_2_group_45264
PDT001376513.1	PDS000114931.3	SAMN30077848	clinical	cd_8_group_44862	cd_4_group_47083	cd_2_group_45266
PDT001376514.1	PDS000114931.3	SAMN30077849	clinical	cd_8_group_44862	cd_4_group_47083	cd_2_group_45266
PDT001380191.1	PDS000114931.3	SAMN30196850	clinical	cd_8_group_44862	cd_4_group_47083	cd_2_group_45266
PDT001400237.1	PDS000114931.3	SAMN30522617	clinical	cd_8_group_44862	cd_4_group_47083	cd_2_group_45266
PDT001376542.1	PDS000032632.151	SAMN30078724	clinical	cd_8_group_44863	cd_4_group_47084	cd_2_group_45267
PDT001952583.1	PDS000032632.151	SAMN37942575	clinical	cd_8_group_44863	cd_4_group_47084	cd_2_group_45267
PDT001376582.1	PDS000030237.1231	SAMN30078846	clinical	cd_8_group_44864	-	-
PDT001444737.1	PDS000030237.1231	SAMN31185133	environmental/other	cd_8_group_44864	cd_4_group_48883	-
PDT001483263.1	PDS000030237.1231	SAMN31684396	clinical	cd_8_group_44864	cd_4_group_48883	-
PDT001376588.1	PDS000127718.164	SAMN30078842	clinical	cd_8_group_44865	cd_4_group_47085	cd_2_group_45269
PDT001376600.1	PDS000127718.164	SAMN30078920	clinical	cd_8_group_44865	cd_4_group_47085	cd_2_group_45269
PDT001376596.1	PDS000159488.57	SAMN30078925	clinical	cd_8_group_44866	cd_4_group_47086	cd_2_group_45270
PDT001387427.1	PDS000159488.57	SAMN29949105	clinical	cd_8_group_44866	cd_4_group_47086	cd_2_group_45270
PDT001376601.1	PDS000032548.387	SAMN30078927	clinical	cd_8_group_44867	cd_4_group_47087	-
PDT001449521.1	PDS000032548.387	SAMN31228353	clinical	cd_8_group_44867	cd_4_group_47087	-
PDT001376604.1	PDS000114983.2	SAMN30078922	clinical	cd_8_group_44868	cd_4_group_47088	cd_2_group_45271
PDT001377390.1	PDS000114983.2	SAMN30098246	clinical	cd_8_group_44868	cd_4_group_47088	cd_2_group_45271
PDT001386754.1	PDS000114983.2	SAMN30281456	clinical	cd_8_group_44868	cd_4_group_47088	cd_2_group_45271
PDT001376609.1	PDS000114988.1	SAMN30078929	clinical	cd_8_group_44869	cd_4_group_47089	cd_2_group_45272
PDT001378378.1	PDS000114988.1	SAMN30132943	clinical	cd_8_group_44869	cd_4_group_47089	cd_2_group_45272
PDT000064605.2	PDS000030237.1231	SAMN03565817	environmental/other	cd_8_group_4487	cd_4_group_4280	cd_2_group_3800
PDT000093244.3	PDS000030237.1231	SAMN03787670	clinical	cd_8_group_4487	cd_4_group_4280	cd_2_group_3800
PDT000175713.2	PDS000030237.1231	SAMN06114143	clinical	cd_8_group_4487	cd_4_group_4280	cd_2_group_3800
PDT001376626.1	PDS000160674.2	SAMN30079339	clinical	cd_8_group_44870	-	-
PDT001382543.1	PDS000160674.2	SAMN30220711	clinical	cd_8_group_44870	-	-
PDT001884806.1	PDS000118895.5	SAMN37395627	clinical	cd_8_group_44871	-	-
PDT001376638.1	PDS000118895.5	SAMN30080146	clinical	cd_8_group_44871	cd_4_group_47090	cd_2_group_45273
PDT001425325.1	PDS000118895.5	SAMN30927819	clinical	cd_8_group_44871	cd_4_group_47090	cd_2_group_45273
PDT001573131.1	PDS000118895.5	SAMN32678578	clinical	cd_8_group_44871	cd_4_group_47090	cd_2_group_45273
PDT001590223.1	PDS000118895.5	SAMN32887880	clinical	cd_8_group_44871	cd_4_group_47090	cd_2_group_45273
PDT001767370.1	PDS000118895.5	SAMN35571764	clinical	cd_8_group_44871	cd_4_group_47090	cd_2_group_45273
PDT001376639.1	PDS000028879.54	SAMN30080155	clinical	cd_8_group_44872	cd_4_group_47091	-
PDT001866173.1	PDS000028879.54	SAMN37161933	clinical	cd_8_group_44872	cd_4_group_47091	-
PDT001376646.1	PDS000011888.34	SAMN30080153	clinical	cd_8_group_44873	cd_4_group_47092	cd_2_group_45274
PDT001393583.1	PDS000011888.34	SAMN30386605	clinical	cd_8_group_44873	cd_4_group_47092	cd_2_group_45274
PDT001376649.1	PDS000004406.418	SAMN30080143	clinical	cd_8_group_44874	cd_4_group_47093	cd_2_group_45275
PDT001392951.1	PDS000004406.418	SAMN30386596	clinical	cd_8_group_44874	cd_4_group_47093	cd_2_group_45275
PDT001467584.1	PDS000013868.493	SAMN31461466	clinical	cd_8_group_44875	cd_4_group_47094	-
PDT001571334.1	PDS000013868.493	SAMN32658830	clinical	cd_8_group_44875	cd_4_group_47094	-
PDT001376655.1	PDS000013868.493	SAMN30080158	clinical	cd_8_group_44875	cd_4_group_47094	cd_2_group_45276
PDT001414712.1	PDS000013868.493	SAMN30809145	clinical	cd_8_group_44875	cd_4_group_47094	cd_2_group_45276
PDT001462736.1	PDS000013868.493	SAMN31402609	clinical	cd_8_group_44875	cd_4_group_47094	cd_2_group_45276
PDT001376785.1	PDS000026587.29	SAMN30082889	clinical	cd_8_group_44876	-	-
PDT001376777.1	PDS000026587.29	SAMN30082883	clinical	cd_8_group_44876	cd_4_group_47097	cd_2_group_45279
PDT001651995.1	PDS000026587.29	SAMN33601188	clinical	cd_8_group_44876	cd_4_group_47097	cd_2_group_45279
PDT001376781.1	PDS000159488.57	SAMN30082886	clinical	cd_8_group_44877	-	-
PDT001653085.1	PDS000159488.57	SAMN33613818	clinical	cd_8_group_44877	cd_4_group_51380	cd_2_group_49828
PDT001685945.1	PDS000159488.57	SAMN34130479	clinical	cd_8_group_44877	cd_4_group_51380	cd_2_group_49828
PDT001376782.1	PDS000029448.366	SAMN30084380	environmental/other	cd_8_group_44878	-	-
PDT001435281.1	PDS000029448.366	SAMN31045503	environmental/other	cd_8_group_44878	-	-
PDT001441317.1	PDS000148181.63	SAMN31142255	environmental/other	cd_8_group_44879	-	-
PDT001488859.1	PDS000148181.63	SAMN31792231	environmental/other	cd_8_group_44879	-	-
PDT001376791.1	PDS000148181.63	SAMN30085992	environmental/other	cd_8_group_44879	cd_4_group_47098	-
PDT001389868.1	PDS000148181.63	SAMN30322029	environmental/other	cd_8_group_44879	cd_4_group_47098	-
PDT001394047.1	PDS000148181.63	SAMN30398176	environmental/other	cd_8_group_44879	cd_4_group_47098	-
PDT001405110.1	PDS000148181.63	SAMN30575504	environmental/other	cd_8_group_44879	cd_4_group_47098	-
PDT001414948.1	PDS000148181.63	SAMN30810521	environmental/other	cd_8_group_44879	cd_4_group_47098	-
PDT001436529.1	PDS000148181.63	SAMN31077290	environmental/other	cd_8_group_44879	cd_4_group_47098	-
PDT000064609.2	PDS000030898.1	SAMN03573624	environmental/other	cd_8_group_4488	cd_4_group_4281	cd_2_group_3801
PDT000064679.2	PDS000030898.1	SAMN03573623	environmental/other	cd_8_group_4488	cd_4_group_4281	cd_2_group_3801
PDT001376842.1	PDS000117589.1	SAMN30086200	clinical	cd_8_group_44880	cd_4_group_47100	cd_2_group_45284
PDT001409976.1	PDS000117589.1	SAMN30685275	clinical	cd_8_group_44880	cd_4_group_47100	cd_2_group_45284
PDT001398194.1	PDS000145494.9	SAMN30468627	clinical	cd_8_group_44881	-	-
PDT001455733.1	PDS000145494.9	SAMN31340919	clinical	cd_8_group_44881	-	-
PDT001885944.1	PDS000145494.9	SAMN37397869	clinical	cd_8_group_44881	-	-
PDT001379755.1	PDS000145494.9	SAMN30169314	clinical	cd_8_group_44881	cd_4_group_47102	-
PDT001376895.1	PDS000145494.9	SAMN30086691	clinical	cd_8_group_44881	cd_4_group_47102	cd_2_group_45288
PDT001385835.1	PDS000145494.9	SAMN30261928	clinical	cd_8_group_44881	cd_4_group_47102	cd_2_group_45288
PDT001385840.1	PDS000145494.9	SAMN30261934	clinical	cd_8_group_44881	cd_4_group_47102	cd_2_group_45288
PDT001385841.1	PDS000145494.9	SAMN30261954	clinical	cd_8_group_44881	cd_4_group_47102	cd_2_group_45288
PDT001392443.1	PDS000145494.9	SAMN30380001	clinical	cd_8_group_44881	cd_4_group_47102	cd_2_group_45288
PDT001392503.1	PDS000145494.9	SAMN30379971	clinical	cd_8_group_44881	cd_4_group_47102	cd_2_group_45288
PDT001399672.1	PDS000145494.9	SAMN30478998	clinical	cd_8_group_44881	cd_4_group_47102	cd_2_group_45288
PDT001451524.1	PDS000145494.9	SAMN31257624	clinical	cd_8_group_44881	cd_4_group_47102	cd_2_group_45288
PDT001614342.1	PDS000145494.9	SAMN33273629	clinical	cd_8_group_44881	cd_4_group_47102	cd_2_group_45288
PDT001695603.1	PDS000145494.9	SAMN34266861	clinical	cd_8_group_44881	cd_4_group_47102	cd_2_group_45288
PDT001695605.1	PDS000145494.9	SAMN34266858	clinical	cd_8_group_44881	cd_4_group_47102	cd_2_group_45288
PDT001953211.1	PDS000145494.9	SAMN37953770	clinical	cd_8_group_44881	cd_4_group_47102	cd_2_group_45288
PDT001376902.1	PDS000120146.1	SAMN30086720	clinical	cd_8_group_44882	-	-
PDT001438439.1	PDS000120146.1	SAMN31108110	clinical	cd_8_group_44882	-	-
PDT001376998.1	PDS000114915.1	SAMN30087119	clinical	cd_8_group_44883	cd_4_group_47104	cd_2_group_45290
PDT001377012.1	PDS000114915.1	SAMN30087177	clinical	cd_8_group_44883	cd_4_group_47104	cd_2_group_45290
PDT001376999.1	PDS000158176.19	SAMN30087118	clinical	cd_8_group_44884	cd_4_group_47105	cd_2_group_45291
PDT001377007.1	PDS000158176.19	SAMN30087126	clinical	cd_8_group_44884	cd_4_group_47105	cd_2_group_45291
PDT001377000.1	PDS000004411.39	SAMN30087127	clinical	cd_8_group_44885	cd_4_group_47106	cd_2_group_45292
PDT001387144.1	PDS000004411.39	SAMN30285877	clinical	cd_8_group_44885	cd_4_group_47106	cd_2_group_45292
PDT001387167.1	PDS000004411.39	SAMN30285945	clinical	cd_8_group_44885	cd_4_group_47106	cd_2_group_45292
PDT001377017.1	PDS000011465.112	SAMN30087180	clinical	cd_8_group_44886	cd_4_group_47107	-
PDT001583724.1	PDS000011465.112	SAMN32817728	clinical	cd_8_group_44886	cd_4_group_47107	-
PDT001377025.1	PDS000052001.11	SAMN30087183	clinical	cd_8_group_44887	cd_4_group_47109	cd_2_group_45294
PDT001418189.1	PDS000052001.11	SAMN30852619	clinical	cd_8_group_44887	cd_4_group_47109	cd_2_group_45294
PDT001865243.1	PDS000052001.11	SAMN37159746	clinical	cd_8_group_44887	cd_4_group_47109	cd_2_group_45294
PDT001377036.1	PDS000060970.3	SAMN30087443	clinical	cd_8_group_44888	cd_4_group_47110	cd_2_group_45295
PDT001396646.1	PDS000060970.3	SAMN30468137	clinical	cd_8_group_44888	cd_4_group_47110	cd_2_group_45295
PDT001377081.1	PDS000113200.3	SAMN30087456	clinical	cd_8_group_44889	cd_4_group_47111	cd_2_group_45297
PDT001410372.1	PDS000113200.3	SAMN30689680	clinical	cd_8_group_44889	cd_4_group_47111	cd_2_group_45297
PDT000064611.2	PDS000158107.44	SAMN03276032	environmental/other	cd_8_group_4489	cd_4_group_4282	cd_2_group_3802
PDT000064647.2	PDS000158107.44	SAMN03276031	environmental/other	cd_8_group_4489	cd_4_group_4282	cd_2_group_3802
PDT000064732.2	PDS000158107.44	SAMN03276030	environmental/other	cd_8_group_4489	cd_4_group_4282	cd_2_group_3802
PDT001377084.1	PDS000167924.1	SAMN30087459	clinical	cd_8_group_44890	-	-
PDT001997959.1	PDS000167924.1	SAMN38373887	clinical	cd_8_group_44890	-	-
PDT001377200.1	PDS000043691.41	SAMN29179573	clinical	cd_8_group_44891	cd_4_group_47113	cd_2_group_45300
PDT001377204.1	PDS000043691.41	SAMN29179572	clinical	cd_8_group_44891	cd_4_group_47113	cd_2_group_45300
PDT001377205.1	PDS000043691.41	SAMN29179571	clinical	cd_8_group_44891	cd_4_group_47113	cd_2_group_45300
PDT001391743.1	PDS000043691.41	SAMN29636369	clinical	cd_8_group_44891	cd_4_group_47113	cd_2_group_45300
PDT001761105.1	PDS000043691.41	SAMN21890088	NULL	cd_8_group_44891	cd_4_group_47113	cd_2_group_45300
PDT001761118.1	PDS000043691.41	SAMN21890079	NULL	cd_8_group_44891	cd_4_group_47113	cd_2_group_45300
PDT001761978.1	PDS000043691.41	SAMN21890376	NULL	cd_8_group_44891	cd_4_group_47113	cd_2_group_45300
PDT001761980.1	PDS000043691.41	SAMN21890375	NULL	cd_8_group_44891	cd_4_group_47113	cd_2_group_45300
PDT001378750.2	PDS000043691.41	SAMN29179691	clinical	cd_8_group_44891	cd_4_group_47178	cd_2_group_45370
PDT001378751.2	PDS000043691.41	SAMN29179690	clinical	cd_8_group_44891	cd_4_group_47178	cd_2_group_45370
PDT001377228.1	PDS000043691.41	SAMN29179755	clinical	cd_8_group_44892	cd_4_group_47114	cd_2_group_45301
PDT001377231.1	PDS000043691.41	SAMN29179754	clinical	cd_8_group_44892	cd_4_group_47114	cd_2_group_45301
PDT001377249.1	PDS000114905.2	SAMN29179723	clinical	cd_8_group_44893	cd_4_group_47115	-
PDT001377250.1	PDS000114905.2	SAMN29179721	clinical	cd_8_group_44893	cd_4_group_47115	-
PDT001377252.1	PDS000114905.2	SAMN29179722	clinical	cd_8_group_44893	cd_4_group_47115	-
PDT001377255.1	PDS000043691.41	SAMN29179687	clinical	cd_8_group_44894	cd_4_group_47116	-
PDT001377256.1	PDS000043691.41	SAMN29179686	clinical	cd_8_group_44894	cd_4_group_47116	-
PDT001377258.1	PDS000043691.41	SAMN29179685	clinical	cd_8_group_44895	cd_4_group_47118	cd_2_group_45303
PDT001377260.1	PDS000043691.41	SAMN29179684	clinical	cd_8_group_44895	cd_4_group_47118	cd_2_group_45303
PDT001377274.1	PDS000043691.41	SAMN29179550	clinical	cd_8_group_44896	-	-
PDT001377269.1	PDS000043691.41	SAMN29179552	clinical	cd_8_group_44896	cd_4_group_47119	cd_2_group_45304
PDT001377273.1	PDS000043691.41	SAMN29179551	clinical	cd_8_group_44896	cd_4_group_47119	cd_2_group_45304
PDT001761984.1	PDS000043691.41	SAMN21890366	NULL	cd_8_group_44896	cd_4_group_47119	cd_2_group_45304
PDT001377295.1	PDS000043691.41	SAMN29179733	clinical	cd_8_group_44897	cd_4_group_47120	cd_2_group_45305
PDT001377296.1	PDS000043691.41	SAMN29179732	clinical	cd_8_group_44897	cd_4_group_47120	cd_2_group_45305
PDT001377299.1	PDS000043691.41	SAMN29179715	clinical	cd_8_group_44898	cd_4_group_47121	cd_2_group_45306
PDT001377303.1	PDS000043691.41	SAMN29179711	clinical	cd_8_group_44898	cd_4_group_47121	cd_2_group_45306
PDT001377300.1	PDS000081903.4	SAMN29179718	clinical	cd_8_group_44899	cd_4_group_47122	cd_2_group_45307
PDT001391741.1	PDS000081903.4	SAMN29636371	clinical	cd_8_group_44899	cd_4_group_47122	cd_2_group_45307
PDT000002345.3	PDS000150684.2	SAMN02368084	environmental/other	cd_8_group_449	-	-
PDT000044378.3	PDS000150684.2	SAMN02894084	environmental/other	cd_8_group_449	-	-
PDT000064614.3	PDS000003753.13	SAMN02844262	environmental/other	cd_8_group_4490	cd_4_group_4283	cd_2_group_3803
PDT000238545.1	PDS000003753.13	SAMN07508699	environmental/other	cd_8_group_4490	cd_4_group_4283	cd_2_group_3803
PDT001377309.1	PDS000028293.7	SAMN29179683	clinical	cd_8_group_44900	cd_4_group_47125	cd_2_group_45309
PDT001377313.1	PDS000028293.7	SAMN29179682	clinical	cd_8_group_44900	cd_4_group_47125	cd_2_group_45309
PDT001377315.1	PDS000028293.7	SAMN29179680	clinical	cd_8_group_44900	cd_4_group_47125	cd_2_group_45309
PDT001377317.1	PDS000028293.7	SAMN29179681	clinical	cd_8_group_44900	cd_4_group_47125	cd_2_group_45309
PDT001377329.1	PDS000114917.1	SAMN29179604	clinical	cd_8_group_44901	cd_4_group_47127	cd_2_group_45311
PDT001377337.1	PDS000114917.1	SAMN29179603	clinical	cd_8_group_44901	cd_4_group_47127	cd_2_group_45311
PDT001377330.1	PDS000043691.41	SAMN29179624	clinical	cd_8_group_44902	-	-
PDT001377335.1	PDS000043691.41	SAMN29179570	clinical	cd_8_group_44902	-	-
PDT001377356.1	PDS000043691.41	SAMN29179756	clinical	cd_8_group_44903	cd_4_group_47128	-
PDT001377349.1	PDS000043691.41	SAMN29179759	clinical	cd_8_group_44903	cd_4_group_47128	cd_2_group_45312
PDT001377350.1	PDS000043691.41	SAMN29179757	clinical	cd_8_group_44903	cd_4_group_47128	cd_2_group_45312
PDT001377352.1	PDS000043691.41	SAMN29179758	clinical	cd_8_group_44903	cd_4_group_47128	cd_2_group_45312
PDT001377357.1	PDS000043691.41	SAMN29179582	clinical	cd_8_group_44904	cd_4_group_47129	cd_2_group_45313
PDT001377360.1	PDS000043691.41	SAMN29179583	clinical	cd_8_group_44904	cd_4_group_47129	cd_2_group_45313
PDT001377396.1	PDS000031687.3	SAMN30098249	clinical	cd_8_group_44905	cd_4_group_47131	cd_2_group_45314
PDT001416714.1	PDS000031687.3	SAMN30837113	clinical	cd_8_group_44905	cd_4_group_47131	cd_2_group_45314
PDT001807751.1	PDS000127718.164	SAMN36274854	clinical	cd_8_group_44906	cd_4_group_47132	-
PDT001377420.1	PDS000127718.164	SAMN30098681	clinical	cd_8_group_44906	cd_4_group_47132	cd_2_group_45315
PDT001377628.1	PDS000127718.164	SAMN30102844	clinical	cd_8_group_44906	cd_4_group_47132	cd_2_group_45315
PDT001377443.1	PDS000030503.34	SAMN30101051	clinical	cd_8_group_44907	cd_4_group_47135	cd_2_group_45319
PDT001394455.1	PDS000030503.34	SAMN30413376	clinical	cd_8_group_44907	cd_4_group_47135	cd_2_group_45319
PDT001425469.1	PDS000030503.34	SAMN30928397	clinical	cd_8_group_44907	cd_4_group_47135	cd_2_group_45319
PDT001435050.1	PDS000030503.34	SAMN31037128	clinical	cd_8_group_44907	cd_4_group_47135	cd_2_group_45319
PDT001436138.1	PDS000030503.34	SAMN31063434	clinical	cd_8_group_44907	cd_4_group_47135	cd_2_group_45319
PDT001474821.1	PDS000030503.34	SAMN31580884	clinical	cd_8_group_44907	cd_4_group_47135	cd_2_group_45319
PDT001483284.1	PDS000030503.34	SAMN31684418	clinical	cd_8_group_44907	cd_4_group_47135	cd_2_group_45319
PDT001641394.1	PDS000030503.34	SAMN33426617	clinical	cd_8_group_44907	cd_4_group_47135	cd_2_group_45319
PDT001677222.1	PDS000030503.34	SAMN34031301	clinical	cd_8_group_44907	cd_4_group_47135	cd_2_group_45319
PDT001876517.1	PDS000030503.34	SAMN37312317	clinical	cd_8_group_44907	cd_4_group_47135	cd_2_group_45319
PDT001941910.1	PDS000030503.34	SAMN37856660	clinical	cd_8_group_44907	cd_4_group_47135	cd_2_group_45319
PDT001941936.1	PDS000030503.34	SAMN37856678	clinical	cd_8_group_44907	cd_4_group_47135	cd_2_group_45319
PDT001851813.1	PDS000030503.34	SAMN36991467	clinical	cd_8_group_44907	cd_4_group_47135	cd_2_group_52497
PDT001955105.1	PDS000030503.34	SAMEA114518437	clinical	cd_8_group_44907	cd_4_group_47135	cd_2_group_52497
PDT001377466.1	PDS000030093.189	SAMN30101233	clinical	cd_8_group_44908	-	-
PDT001377471.1	PDS000030093.189	SAMN30101300	clinical	cd_8_group_44908	-	-
PDT001377482.1	PDS000030093.189	SAMN30101306	clinical	cd_8_group_44908	-	-
PDT001377476.1	PDS000146308.1	SAMN30101315	clinical	cd_8_group_44909	-	-
PDT001738627.1	PDS000146308.1	SAMN35130778	clinical	cd_8_group_44909	-	-
PDT000064616.2	PDS000150683.14	SAMN03464813	environmental/other	cd_8_group_4491	-	-
PDT000078109.1	PDS000150683.14	SAMN03894308	environmental/other	cd_8_group_4491	cd_4_group_4701	-
PDT000314393.2	PDS000150683.14	SAMN09211104	clinical	cd_8_group_4491	cd_4_group_4701	-
PDT001377500.1	PDS000029636.799	SAMN30101922	clinical	cd_8_group_44910	cd_4_group_47136	cd_2_group_45323
PDT001420177.1	PDS000029636.799	SAMN30898085	clinical	cd_8_group_44910	cd_4_group_47136	cd_2_group_45323
PDT001377506.1	PDS000049360.13	SAMN30101945	clinical	cd_8_group_44911	cd_4_group_47137	-
PDT001685566.1	PDS000049360.13	SAMN34129711	clinical	cd_8_group_44911	cd_4_group_47137	-
PDT001377514.1	PDS000027137.87	SAMN30101928	clinical	cd_8_group_44912	-	-
PDT001382480.1	PDS000027137.87	SAMN30220141	clinical	cd_8_group_44912	-	-
PDT001377515.1	PDS000046056.4	SAMN30101931	clinical	cd_8_group_44913	-	-
PDT001719029.1	PDS000046056.4	SAMN34582712	clinical	cd_8_group_44913	-	-
PDT001377558.1	PDS000026970.894	SAMN30101988	clinical	cd_8_group_44914	cd_4_group_47138	cd_2_group_45324
PDT001382388.1	PDS000026970.894	SAMN30220070	clinical	cd_8_group_44914	cd_4_group_47138	cd_2_group_45324
PDT001377568.1	PDS000049839.19	SAMN30101998	clinical	cd_8_group_44915	-	-
PDT001398119.1	PDS000049839.19	SAMN30473544	clinical	cd_8_group_44915	-	-
PDT001377584.1	PDS000037574.25	SAMN30102665	clinical	cd_8_group_44916	-	-
PDT001814187.1	PDS000037574.25	SAMN36387289	clinical	cd_8_group_44916	-	-
PDT001377618.1	PDS000114979.5	SAMN30102836	clinical	cd_8_group_44917	cd_4_group_47141	cd_2_group_45329
PDT001398237.1	PDS000114979.5	SAMN30498347	clinical	cd_8_group_44917	cd_4_group_47141	cd_2_group_45329
PDT001404843.1	PDS000114979.5	SAMN30566150	clinical	cd_8_group_44917	cd_4_group_47141	cd_2_group_45329
PDT001443386.1	PDS000114979.5	SAMN31168251	clinical	cd_8_group_44917	cd_4_group_47141	cd_2_group_45329
PDT001455730.1	PDS000114979.5	SAMN31340352	clinical	cd_8_group_44917	cd_4_group_47141	cd_2_group_45329
PDT001377627.1	PDS000042357.47	SAMN30102845	clinical	cd_8_group_44918	cd_4_group_47142	cd_2_group_45331
PDT001396520.1	PDS000042357.47	SAMN30466035	clinical	cd_8_group_44918	cd_4_group_47142	cd_2_group_45331
PDT001450750.1	PDS000042357.47	SAMN31249810	clinical	cd_8_group_44918	cd_4_group_47142	cd_2_group_45331
PDT001836430.1	PDS000042357.47	SAMN36783876	clinical	cd_8_group_44918	cd_4_group_47142	cd_2_group_45331
PDT001844947.1	PDS000042357.47	SAMN36890757	clinical	cd_8_group_44918	cd_4_group_47142	cd_2_group_45331
PDT001887291.1	PDS000042357.47	SAMN37405363	clinical	cd_8_group_44918	cd_4_group_47142	cd_2_group_45331
PDT001377636.1	PDS000001865.702	SAMN30102682	clinical	cd_8_group_44919	cd_4_group_47144	cd_2_group_45332
PDT001379997.1	PDS000001865.702	SAMN30195492	clinical	cd_8_group_44919	cd_4_group_47144	cd_2_group_45332
PDT000211555.2	PDS000030237.1231	SAMN07135022	clinical	cd_8_group_4492	-	-
PDT000065166.2	PDS000030237.1231	SAMN03464852	environmental/other	cd_8_group_4492	cd_4_group_4284	-
PDT000227177.2	PDS000030237.1231	SAMN07415514	clinical	cd_8_group_4492	cd_4_group_4284	-
PDT000064625.2	PDS000030237.1231	SAMN03464809	environmental/other	cd_8_group_4492	cd_4_group_4284	cd_2_group_3804
PDT000064872.2	PDS000030237.1231	SAMN03464842	environmental/other	cd_8_group_4492	cd_4_group_4284	cd_2_group_3804
PDT000232673.2	PDS000030237.1231	SAMN07489284	clinical	cd_8_group_4492	cd_4_group_4284	cd_2_group_3804
PDT000232676.2	PDS000030237.1231	SAMN07489291	clinical	cd_8_group_4492	cd_4_group_4284	cd_2_group_3804
PDT000233612.2	PDS000030237.1231	SAMN07508350	clinical	cd_8_group_4492	cd_4_group_4284	cd_2_group_3804
PDT000233614.2	PDS000030237.1231	SAMN07508352	clinical	cd_8_group_4492	cd_4_group_4284	cd_2_group_3804
PDT000233622.2	PDS000030237.1231	SAMN07508360	clinical	cd_8_group_4492	cd_4_group_4284	cd_2_group_3804
PDT000267567.2	PDS000030237.1231	SAMN08053093	clinical	cd_8_group_4492	cd_4_group_4284	cd_2_group_3804
PDT000268015.2	PDS000030237.1231	SAMN08105421	clinical	cd_8_group_4492	cd_4_group_4284	cd_2_group_3804
PDT000278891.2	PDS000030237.1231	SAMN08376491	clinical	cd_8_group_4492	cd_4_group_4284	cd_2_group_3804
PDT001379861.1	PDS000011142.118	SAMN30173719	environmental/other	cd_8_group_44920	cd_4_group_47145	-
PDT001377849.1	PDS000011142.118	SAMN30106864	clinical	cd_8_group_44920	cd_4_group_47145	cd_2_group_45334
PDT001377857.1	PDS000011142.118	SAMN30106862	environmental/other	cd_8_group_44920	cd_4_group_47145	cd_2_group_45334
PDT001390142.1	PDS000001852.712	SAMN30324839	environmental/other	cd_8_group_44921	-	-
PDT001689378.1	PDS000001852.712	SAMN34174451	clinical	cd_8_group_44921	-	-
PDT001377873.1	PDS000001852.712	SAMN30111058	clinical	cd_8_group_44921	cd_4_group_47146	cd_2_group_45335
PDT001377911.1	PDS000001852.712	SAMN30111010	clinical	cd_8_group_44921	cd_4_group_47146	cd_2_group_45335
PDT001387107.1	PDS000001852.712	SAMN30283375	clinical	cd_8_group_44921	cd_4_group_47146	cd_2_group_45335
PDT001377894.1	PDS000115635.1	SAMN30110367	clinical	cd_8_group_44922	cd_4_group_47147	cd_2_group_45337
PDT001387189.1	PDS000115635.1	SAMN30287021	clinical	cd_8_group_44922	cd_4_group_47147	cd_2_group_45337
PDT001377919.1	PDS000005740.124	SAMN30110379	clinical	cd_8_group_44923	cd_4_group_47148	cd_2_group_45338
PDT001379537.1	PDS000005740.124	SAMN30167943	clinical	cd_8_group_44923	cd_4_group_47148	cd_2_group_45338
PDT001377923.1	PDS000001868.346	SAMN30111011	clinical	cd_8_group_44924	cd_4_group_47149	cd_2_group_45339
PDT001387106.1	PDS000001868.346	SAMN30283376	clinical	cd_8_group_44924	cd_4_group_47149	cd_2_group_45339
PDT001377926.1	PDS000001868.346	SAMN30110371	clinical	cd_8_group_44925	cd_4_group_47150	cd_2_group_45340
PDT001389546.1	PDS000001868.346	SAMN30313920	clinical	cd_8_group_44925	cd_4_group_47150	cd_2_group_45340
PDT001377971.1	PDS000119944.1	SAMN30121996	clinical	cd_8_group_44926	cd_4_group_47151	cd_2_group_45341
PDT001434983.1	PDS000119944.1	SAMN31036337	clinical	cd_8_group_44926	cd_4_group_47151	cd_2_group_45341
PDT001377992.1	PDS000085033.371	SAMN30121984	clinical	cd_8_group_44927	-	-
PDT001664249.1	PDS000085033.371	SAMN33830331	clinical	cd_8_group_44927	-	-
PDT001378010.1	PDS000159488.57	SAMN30124163	clinical	cd_8_group_44928	cd_4_group_47152	cd_2_group_45342
PDT001791812.1	PDS000159488.57	SAMN36000550	environmental/other	cd_8_group_44928	cd_4_group_47152	cd_2_group_45342
PDT001378011.1	PDS000115992.5	SAMN30122341	clinical	cd_8_group_44929	cd_4_group_47153	cd_2_group_45343
PDT001407523.1	PDS000115992.5	SAMN30596250	clinical	cd_8_group_44929	cd_4_group_47153	cd_2_group_45343
PDT001418555.1	PDS000115992.5	SAMN30875258	clinical	cd_8_group_44929	cd_4_group_47153	cd_2_group_45343
PDT001844104.1	PDS000115992.5	SAMN36876943	clinical	cd_8_group_44929	cd_4_group_47153	cd_2_group_45343
PDT001391731.1	PDS000115992.5	SAMN30369677	clinical	cd_8_group_44929	cd_4_group_47153	cd_2_group_45768
PDT001649779.1	PDS000115992.5	SAMN33565097	clinical	cd_8_group_44929	cd_4_group_47153	cd_2_group_45768
PDT000064626.2	PDS000031924.2	SAMN02845918	environmental/other	cd_8_group_4493	cd_4_group_4285	cd_2_group_3805
PDT000064656.3	PDS000031924.2	SAMN02845916	environmental/other	cd_8_group_4493	cd_4_group_4285	cd_2_group_3805
PDT001378022.1	PDS000114962.2	SAMN30121708	clinical	cd_8_group_44930	cd_4_group_47155	cd_2_group_45345
PDT001378079.1	PDS000114962.2	SAMN30121847	clinical	cd_8_group_44930	cd_4_group_47155	cd_2_group_45345
PDT001386564.1	PDS000114962.2	SAMN30267180	clinical	cd_8_group_44930	cd_4_group_47155	cd_2_group_45345
PDT001378038.1	PDS000029566.45	SAMN30121699	clinical	cd_8_group_44931	cd_4_group_47156	cd_2_group_45346
PDT001378063.1	PDS000029566.45	SAMN30121678	clinical	cd_8_group_44931	cd_4_group_47156	cd_2_group_45346
PDT001378066.1	PDS000029566.45	SAMN30121713	clinical	cd_8_group_44931	cd_4_group_47156	cd_2_group_45346
PDT001378069.1	PDS000029566.45	SAMN30121714	clinical	cd_8_group_44931	cd_4_group_47156	cd_2_group_45346
PDT001678013.1	PDS000029566.45	SAMN34056886	clinical	cd_8_group_44931	cd_4_group_47156	cd_2_group_45346
PDT001399762.1	PDS000114963.4	SAMN30469450	clinical	cd_8_group_44932	cd_4_group_47157	-
PDT001378039.1	PDS000114963.4	SAMN30121724	clinical	cd_8_group_44932	cd_4_group_47157	cd_2_group_45347
PDT001378041.1	PDS000114963.4	SAMN30121700	clinical	cd_8_group_44932	cd_4_group_47157	cd_2_group_45347
PDT001378058.1	PDS000114963.4	SAMN30121681	clinical	cd_8_group_44932	cd_4_group_47157	cd_2_group_45347
PDT001378059.1	PDS000114963.4	SAMN30121677	clinical	cd_8_group_44932	cd_4_group_47157	cd_2_group_45347
PDT001378072.1	PDS000114963.4	SAMN30121697	clinical	cd_8_group_44932	cd_4_group_47157	cd_2_group_45347
PDT001378085.1	PDS000114963.4	SAMN30121725	clinical	cd_8_group_44932	cd_4_group_47157	cd_2_group_45347
PDT001380476.1	PDS000114963.4	SAMN30201224	clinical	cd_8_group_44932	cd_4_group_47157	cd_2_group_45347
PDT001390258.1	PDS000114963.4	SAMN30325469	clinical	cd_8_group_44932	cd_4_group_47157	cd_2_group_45347
PDT001378048.1	PDS000026701.142	SAMN30121726	clinical	cd_8_group_44933	cd_4_group_47159	cd_2_group_45349
PDT001380481.1	PDS000026701.142	SAMN30201225	clinical	cd_8_group_44933	cd_4_group_47159	cd_2_group_45349
PDT001380484.1	PDS000026701.142	SAMN30201229	clinical	cd_8_group_44933	cd_4_group_47159	cd_2_group_45349
PDT001380492.1	PDS000026701.142	SAMN30201231	clinical	cd_8_group_44933	cd_4_group_47159	cd_2_group_45349
PDT001390260.1	PDS000026701.142	SAMN30325471	clinical	cd_8_group_44933	cd_4_group_47159	cd_2_group_45349
PDT001378057.1	PDS000114966.1	SAMN30121687	clinical	cd_8_group_44934	cd_4_group_47161	cd_2_group_45351
PDT001378061.1	PDS000114966.1	SAMN30121679	clinical	cd_8_group_44934	cd_4_group_47161	cd_2_group_45351
PDT001473007.1	PDS000159488.57	SAMN31562138	clinical	cd_8_group_44935	-	-
PDT001378076.1	PDS000159488.57	SAMN30121848	clinical	cd_8_group_44935	cd_4_group_47163	cd_2_group_45353
PDT001380479.1	PDS000159488.57	SAMN30201226	clinical	cd_8_group_44935	cd_4_group_47163	cd_2_group_45353
PDT001378081.1	PDS000032705.1071	SAMN30121696	clinical	cd_8_group_44936	cd_4_group_47164	-
PDT001414410.1	PDS000032705.1071	SAMN30806983	clinical	cd_8_group_44936	cd_4_group_47164	-
PDT001378105.1	PDS000001852.712	SAMN30126289	environmental/other	cd_8_group_44937	-	-
PDT001464776.1	PDS000001852.712	SAMN31427405	clinical	cd_8_group_44937	cd_4_group_49177	-
PDT001843243.1	PDS000001852.712	SAMN36856601	clinical	cd_8_group_44937	cd_4_group_49177	-
PDT001378107.1	PDS000089910.537	SAMN30126287	environmental/other	cd_8_group_44938	-	-
PDT001575807.1	PDS000089910.537	SAMN32721258	environmental/other	cd_8_group_44938	-	-
PDT001848578.1	PDS000035998.46	SAMN36947061	clinical	cd_8_group_44939	cd_4_group_47170	-
PDT001378151.1	PDS000035998.46	SAMN30127918	clinical	cd_8_group_44939	cd_4_group_47170	cd_2_group_45358
PDT001399522.1	PDS000035998.46	SAMN30443537	clinical	cd_8_group_44939	cd_4_group_47170	cd_2_group_45358
PDT000064637.2	PDS000001649.5	SAMN02845931	environmental/other	cd_8_group_4494	cd_4_group_4286	cd_2_group_3807
PDT000064873.2	PDS000001649.5	SAMN02845932	environmental/other	cd_8_group_4494	cd_4_group_4286	cd_2_group_3807
PDT001378153.1	PDS000114379.6	SAMN30128187	clinical	cd_8_group_44940	-	-
PDT001413605.1	PDS000114379.6	SAMN30789531	clinical	cd_8_group_44940	-	-
PDT001417155.1	PDS000114379.6	SAMN30852795	clinical	cd_8_group_44940	-	-
PDT001378156.1	PDS000032348.20	SAMN30128186	clinical	cd_8_group_44941	cd_4_group_47171	cd_2_group_45359
PDT001379671.1	PDS000032348.20	SAMN30168925	clinical	cd_8_group_44941	cd_4_group_47171	cd_2_group_45359
PDT001387394.1	PDS000032348.20	SAMN30284076	clinical	cd_8_group_44941	cd_4_group_47171	cd_2_group_45359
PDT001378165.1	PDS000027627.28	SAMN30128192	clinical	cd_8_group_44942	cd_4_group_47173	cd_2_group_45361
PDT001379875.1	PDS000027627.28	SAMN30181463	clinical	cd_8_group_44942	cd_4_group_47173	cd_2_group_45361
PDT001378166.1	PDS000114957.2	SAMN30128225	environmental/other	cd_8_group_44943	cd_4_group_47174	cd_2_group_45362
PDT001428741.1	PDS000114957.2	SAMN30964582	environmental/other	cd_8_group_44943	cd_4_group_47174	cd_2_group_45362
PDT001378350.1	PDS000138163.2	SAMN30132674	clinical	cd_8_group_44944	-	-
PDT001649772.1	PDS000138163.2	SAMN33565099	clinical	cd_8_group_44944	cd_4_group_51322	cd_2_group_49765
PDT001651803.1	PDS000138163.2	SAMN33593197	clinical	cd_8_group_44944	cd_4_group_51322	cd_2_group_49765
PDT001378364.1	PDS000116023.1	SAMN30132942	clinical	cd_8_group_44945	cd_4_group_47175	cd_2_group_45364
PDT001390163.1	PDS000116023.1	SAMN30324045	clinical	cd_8_group_44945	cd_4_group_47175	cd_2_group_45364
PDT001378373.1	PDS000072878.11	SAMN30132922	clinical	cd_8_group_44946	cd_4_group_47176	cd_2_group_45365
PDT001412204.1	PDS000072878.11	SAMN30714479	clinical	cd_8_group_44946	cd_4_group_47176	cd_2_group_45365
PDT001378403.1	PDS000163402.2	SAMN30133276	clinical	cd_8_group_44947	-	-
PDT001948508.1	PDS000163402.2	SAMN37887144	clinical	cd_8_group_44947	cd_4_group_54862	cd_2_group_53781
PDT001952707.1	PDS000163402.2	SAMN37946749	clinical	cd_8_group_44947	cd_4_group_54862	cd_2_group_53781
PDT001378404.1	PDS000115432.3	SAMN30133273	clinical	cd_8_group_44948	cd_4_group_47177	cd_2_group_45368
PDT001382373.1	PDS000115432.3	SAMN30219973	clinical	cd_8_group_44948	cd_4_group_47177	cd_2_group_45368
PDT001380185.1	PDS000115432.3	SAMN30196953	clinical	cd_8_group_44948	cd_4_group_47177	cd_2_group_45417
PDT001425500.1	PDS000115432.3	SAMN30928639	clinical	cd_8_group_44948	cd_4_group_47177	cd_2_group_45417
PDT001378771.2	PDS000043691.41	SAMN29179646	clinical	cd_8_group_44949	-	-
PDT001378769.2	PDS000043691.41	SAMN29179647	clinical	cd_8_group_44949	cd_4_group_47179	cd_2_group_45371
PDT001378773.2	PDS000043691.41	SAMN29179645	clinical	cd_8_group_44949	cd_4_group_47179	cd_2_group_45371
PDT000064642.2	PDS000031394.1	SAMN03276033	environmental/other	cd_8_group_4495	cd_4_group_4287	-
PDT000064733.2	PDS000031394.1	SAMN03276034	environmental/other	cd_8_group_4495	cd_4_group_4287	-
PDT001378796.2	PDS000043691.41	SAMN29179605	clinical	cd_8_group_44950	cd_4_group_47180	cd_2_group_45372
PDT001378798.2	PDS000043691.41	SAMN29179606	clinical	cd_8_group_44950	cd_4_group_47180	cd_2_group_45372
PDT001379060.1	PDS000116578.3	SAMN30135400	clinical	cd_8_group_44951	cd_4_group_47182	cd_2_group_45373
PDT001396640.1	PDS000116578.3	SAMN30468246	clinical	cd_8_group_44951	cd_4_group_47182	cd_2_group_45373
PDT001471994.1	PDS000116578.3	SAMN31537621	clinical	cd_8_group_44951	cd_4_group_47182	cd_2_group_45373
PDT001637748.1	PDS000116578.3	SAMN33396492	clinical	cd_8_group_44951	cd_4_group_47182	cd_2_group_45373
PDT001379199.1	PDS000115419.2	SAMN30150368	clinical	cd_8_group_44952	cd_4_group_47183	cd_2_group_45374
PDT001379206.1	PDS000115419.2	SAMN30150374	clinical	cd_8_group_44952	cd_4_group_47183	cd_2_group_45374
PDT001379278.1	PDS000018380.10	SAMN30151761	environmental/other	cd_8_group_44953	-	-
PDT001394570.1	PDS000018380.10	SAMN30417043	environmental/other	cd_8_group_44953	-	-
PDT001962700.1	PDS000018380.10	SAMN38042459	environmental/other	cd_8_group_44953	-	-
PDT001379292.1	PDS000089910.537	SAMN30151769	environmental/other	cd_8_group_44954	-	-
PDT001612915.1	PDS000089910.537	SAMN33266819	environmental/other	cd_8_group_44954	-	-
PDT001379308.1	PDS000115429.2	SAMN30153229	clinical	cd_8_group_44955	-	-
PDT001462759.1	PDS000115429.2	SAMN31402805	clinical	cd_8_group_44955	-	-
PDT001379324.1	PDS000027037.402	SAMN30153305	clinical	cd_8_group_44956	cd_4_group_47184	cd_2_group_45376
PDT001396206.1	PDS000027037.402	SAMN30446401	clinical	cd_8_group_44956	cd_4_group_47184	cd_2_group_45376
PDT001379377.1	PDS000126889.1	SAMN30154389	clinical	cd_8_group_44957	cd_4_group_47186	cd_2_group_45378
PDT001514062.1	PDS000126889.1	SAMN32058441	clinical	cd_8_group_44957	cd_4_group_47186	cd_2_group_45378
PDT001740861.1	PDS000159487.32	SAMN35158226	clinical	cd_8_group_44958	-	-
PDT001379397.1	PDS000159487.32	SAMN30155430	environmental/other	cd_8_group_44958	cd_4_group_47187	cd_2_group_45379
PDT001443398.1	PDS000159487.32	SAMN31168258	clinical	cd_8_group_44958	cd_4_group_47187	cd_2_group_45379
PDT001446463.1	PDS000159487.32	SAMN31208807	clinical	cd_8_group_44958	cd_4_group_47187	cd_2_group_45379
PDT001379403.1	PDS000029437.224	SAMN30155433	environmental/other	cd_8_group_44959	-	-
PDT001512830.1	PDS000029437.224	SAMN32041752	environmental/other	cd_8_group_44959	cd_4_group_50121	cd_2_group_48486
PDT001512831.1	PDS000029437.224	SAMN32041757	environmental/other	cd_8_group_44959	cd_4_group_50121	cd_2_group_48486
PDT001512833.1	PDS000029437.224	SAMN32041754	environmental/other	cd_8_group_44959	cd_4_group_50121	cd_2_group_48486
PDT000064646.2	PDS000031923.1	SAMN02845919	environmental/other	cd_8_group_4496	cd_4_group_4288	cd_2_group_3809
PDT000064657.2	PDS000031923.1	SAMN02845920	environmental/other	cd_8_group_4496	cd_4_group_4288	cd_2_group_3809
PDT001379406.1	PDS000117041.3	SAMN30155476	clinical	cd_8_group_44960	cd_4_group_47188	cd_2_group_45381
PDT001398704.1	PDS000117041.3	SAMN30501314	clinical	cd_8_group_44960	cd_4_group_47188	cd_2_group_45381
PDT001414370.1	PDS000117041.3	SAMN30802429	clinical	cd_8_group_44960	cd_4_group_47188	cd_2_group_45381
PDT001427327.1	PDS000117041.3	SAMN30937584	clinical	cd_8_group_44960	cd_4_group_47188	cd_2_group_45381
PDT001379428.1	PDS000115416.2	SAMN30155464	clinical	cd_8_group_44961	cd_4_group_47189	cd_2_group_45382
PDT001414360.1	PDS000115416.2	SAMN30802369	clinical	cd_8_group_44961	cd_4_group_47189	cd_2_group_45382
PDT001379438.1	PDS000089910.537	SAMN30155494	environmental/other	cd_8_group_44962	cd_4_group_47190	-
PDT001557373.1	PDS000089910.537	SAMN32542811	environmental/other	cd_8_group_44962	cd_4_group_47190	-
PDT001379442.1	PDS000026711.413	SAMN30155496	environmental/other	cd_8_group_44963	-	-
PDT001480156.1	PDS000026711.413	SAMN31646557	environmental/other	cd_8_group_44963	-	-
PDT001379459.1	PDS000121788.77	SAMN30160207	clinical	cd_8_group_44964	cd_4_group_47191	cd_2_group_45383
PDT001379705.1	PDS000121788.77	SAMN30168907	clinical	cd_8_group_44964	cd_4_group_47191	cd_2_group_45383
PDT001386658.1	PDS000121788.77	SAMN30278633	clinical	cd_8_group_44964	cd_4_group_47191	cd_2_group_45383
PDT001391396.1	PDS000121788.77	SAMN30351426	clinical	cd_8_group_44964	cd_4_group_47191	cd_2_group_45383
PDT001379545.1	PDS000127718.164	SAMN30167952	clinical	cd_8_group_44965	cd_4_group_47193	-
PDT001387211.1	PDS000127718.164	SAMN30287038	clinical	cd_8_group_44965	cd_4_group_47193	-
PDT001379561.1	PDS000089910.537	SAMN30167396	environmental/other	cd_8_group_44966	cd_4_group_47194	-
PDT001379562.1	PDS000089910.537	SAMN30167387	environmental/other	cd_8_group_44966	cd_4_group_47194	-
PDT001379583.1	PDS000115414.2	SAMN30167951	clinical	cd_8_group_44967	cd_4_group_47196	-
PDT001545008.1	PDS000115414.2	SAMN32388989	clinical	cd_8_group_44967	cd_4_group_47196	-
PDT001379585.1	PDS000026970.894	SAMN30167942	clinical	cd_8_group_44968	cd_4_group_47197	-
PDT001869841.1	PDS000026970.894	SAMN37214245	clinical	cd_8_group_44968	cd_4_group_47197	-
PDT001379590.1	PDS000115636.3	SAMN30167897	clinical	cd_8_group_44969	cd_4_group_47198	cd_2_group_45387
PDT001387188.1	PDS000115636.3	SAMN30287018	clinical	cd_8_group_44969	cd_4_group_47198	cd_2_group_45387
PDT001390185.1	PDS000115636.3	SAMN30325212	clinical	cd_8_group_44969	cd_4_group_47198	cd_2_group_45387
PDT001400095.1	PDS000115636.3	SAMN30469005	clinical	cd_8_group_44969	cd_4_group_47198	cd_2_group_45387
PDT000064655.2	PDS000031731.5	SAMN03581179	environmental/other	cd_8_group_4497	-	-
PDT000081574.2	PDS000031731.5	SAMN02847658	environmental/other	cd_8_group_4497	-	-
PDT001379668.1	PDS000006119.49	SAMN30168910	clinical	cd_8_group_44970	cd_4_group_47201	cd_2_group_45389
PDT001379706.1	PDS000006119.49	SAMN30168923	clinical	cd_8_group_44970	cd_4_group_47201	cd_2_group_45389
PDT001600144.1	PDS000006119.49	SAMN33010132	clinical	cd_8_group_44970	cd_4_group_47201	cd_2_group_45389
PDT001379691.1	PDS000031044.9	SAMN30168881	clinical	cd_8_group_44971	cd_4_group_47202	cd_2_group_45392
PDT001398625.1	PDS000031044.9	SAMN30500008	clinical	cd_8_group_44971	cd_4_group_47202	cd_2_group_45392
PDT001379707.1	PDS000115655.1	SAMN30168887	clinical	cd_8_group_44972	cd_4_group_47204	cd_2_group_45394
PDT001384162.1	PDS000115655.1	SAMN30243494	clinical	cd_8_group_44972	cd_4_group_47204	cd_2_group_45394
PDT001379710.1	PDS000001893.62	SAMN30168783	clinical	cd_8_group_44973	cd_4_group_47205	cd_2_group_45395
PDT001871366.1	PDS000001893.62	SAMN31169202	clinical	cd_8_group_44973	cd_4_group_47205	cd_2_group_45395
PDT001379735.1	PDS000011006.63	SAMN30168790	clinical	cd_8_group_44974	cd_4_group_47207	cd_2_group_45397
PDT001412652.1	PDS000011006.63	SAMN30728668	clinical	cd_8_group_44974	cd_4_group_47207	cd_2_group_45397
PDT001379745.1	PDS000115653.1	SAMN30168955	clinical	cd_8_group_44975	cd_4_group_47208	cd_2_group_45398
PDT001384187.1	PDS000115653.1	SAMN30243663	clinical	cd_8_group_44975	cd_4_group_47208	cd_2_group_45398
PDT001379764.1	PDS000089910.537	SAMN30166776	clinical	cd_8_group_44976	cd_4_group_47209	cd_2_group_45399
PDT001465937.1	PDS000089910.537	SAMN31428646	clinical	cd_8_group_44976	cd_4_group_47209	cd_2_group_45399
PDT001391375.1	PDS000089910.537	SAMN30350491	clinical	cd_8_group_44976	cd_4_group_47535	cd_2_group_45750
PDT001503137.1	PDS000089910.537	SAMN31896837	clinical	cd_8_group_44976	cd_4_group_47535	cd_2_group_45750
PDT001379813.1	PDS000026812.270	SAMN30166378	clinical	cd_8_group_44977	cd_4_group_47210	-
PDT001884484.1	PDS000026812.270	SAMN37385385	clinical	cd_8_group_44977	cd_4_group_47210	-
PDT001379890.1	PDS000121802.36	SAMN30181493	clinical	cd_8_group_44978	cd_4_group_47212	cd_2_group_45402
PDT001393899.1	PDS000121802.36	SAMN30394994	clinical	cd_8_group_44978	cd_4_group_47212	cd_2_group_45402
PDT001398701.1	PDS000121802.36	SAMN30481992	clinical	cd_8_group_44978	cd_4_group_47212	cd_2_group_45402
PDT001400313.1	PDS000121802.36	SAMN30524921	clinical	cd_8_group_44978	cd_4_group_47212	cd_2_group_45402
PDT001403942.1	PDS000121802.36	SAMN30548018	clinical	cd_8_group_44978	cd_4_group_47212	cd_2_group_45402
PDT001379893.1	PDS000028956.9	SAMN30181485	environmental/other	cd_8_group_44979	cd_4_group_47213	cd_2_group_45403
PDT001386578.1	PDS000028956.9	SAMN30273400	environmental/other	cd_8_group_44979	cd_4_group_47213	cd_2_group_45403
PDT000064661.2	PDS000030900.1	SAMN03573600	environmental/other	cd_8_group_4498	cd_4_group_4289	cd_2_group_3810
PDT000064671.2	PDS000030900.1	SAMN03573601	environmental/other	cd_8_group_4498	cd_4_group_4289	cd_2_group_3810
PDT000064879.2	PDS000030900.1	SAMN03573602	environmental/other	cd_8_group_4498	cd_4_group_4289	cd_2_group_3810
PDT000064884.2	PDS000030900.1	SAMN03573603	environmental/other	cd_8_group_4498	cd_4_group_4289	cd_2_group_3810
PDT001835729.1	PDS000138592.4	SAMN36775332	clinical	cd_8_group_44980	cd_4_group_47216	-
PDT001379914.1	PDS000138592.4	SAMN30183331	clinical	cd_8_group_44980	cd_4_group_47216	cd_2_group_45407
PDT001386768.1	PDS000138592.4	SAMN30281842	clinical	cd_8_group_44980	cd_4_group_47216	cd_2_group_45407
PDT001389864.1	PDS000138592.4	SAMN30321939	clinical	cd_8_group_44980	cd_4_group_47216	cd_2_group_45407
PDT001393734.1	PDS000138592.4	SAMN30392301	clinical	cd_8_group_44980	cd_4_group_47216	cd_2_group_45407
PDT001394771.1	PDS000138592.4	SAMN30410532	clinical	cd_8_group_44980	cd_4_group_47216	cd_2_group_45407
PDT001406198.1	PDS000138592.4	SAMN30616159	clinical	cd_8_group_44980	cd_4_group_47216	cd_2_group_45407
PDT001412950.1	PDS000138592.4	SAMN30739226	clinical	cd_8_group_44980	cd_4_group_47216	cd_2_group_45407
PDT001652006.1	PDS000138592.4	SAMN33601250	clinical	cd_8_group_44980	cd_4_group_47216	cd_2_group_49811
PDT001652106.1	PDS000138592.4	SAMN33601533	clinical	cd_8_group_44980	cd_4_group_47216	cd_2_group_49811
PDT001379949.1	PDS000118527.1	SAMN30192059	clinical	cd_8_group_44981	cd_4_group_47217	-
PDT001414577.1	PDS000118527.1	SAMN30805644	clinical	cd_8_group_44981	cd_4_group_47217	-
PDT001379950.1	PDS000116151.1	SAMN30192053	clinical	cd_8_group_44982	cd_4_group_47218	cd_2_group_45409
PDT001393653.1	PDS000116151.1	SAMN30388495	clinical	cd_8_group_44982	cd_4_group_47218	cd_2_group_45409
PDT001380072.1	PDS000026869.316	SAMN30196838	clinical	cd_8_group_44983	cd_4_group_47220	cd_2_group_45412
PDT001380081.1	PDS000026869.316	SAMN30196835	clinical	cd_8_group_44983	cd_4_group_47220	cd_2_group_45412
PDT001380088.1	PDS000116137.1	SAMN30196862	clinical	cd_8_group_44984	cd_4_group_47221	-
PDT001392413.1	PDS000116137.1	SAMN30379434	clinical	cd_8_group_44984	cd_4_group_47221	-
PDT001380093.1	PDS000133808.1	SAMN30196841	clinical	cd_8_group_44985	cd_4_group_47223	-
PDT001581173.1	PDS000133808.1	SAMN32783388	clinical	cd_8_group_44985	cd_4_group_47223	-
PDT001380098.1	PDS000051442.51	SAMN30196856	clinical	cd_8_group_44986	-	-
PDT001691523.1	PDS000051442.51	SAMN34223867	clinical	cd_8_group_44986	-	-
PDT001380103.1	PDS000026541.245	SAMN30196312	environmental/other	cd_8_group_44987	-	-
PDT001815970.1	PDS000026541.245	SAMN36415659	environmental/other	cd_8_group_44987	-	-
PDT001908679.1	PDS000026541.245	SAMN37605203	environmental/other	cd_8_group_44987	-	-
PDT001380142.1	PDS000027051.232	SAMN30196678	clinical	cd_8_group_44988	cd_4_group_47225	-
PDT001390585.1	PDS000027051.232	SAMN30345528	clinical	cd_8_group_44988	cd_4_group_47225	-
PDT001380170.1	PDS000159488.57	SAMN30196874	clinical	cd_8_group_44989	cd_4_group_47226	-
PDT001613475.1	PDS000159488.57	SAMN33270636	clinical	cd_8_group_44989	cd_4_group_47226	-
PDT001983461.1	PDS000159488.57	SAMN38228026	clinical	cd_8_group_44989	cd_4_group_47226	-
PDT000108155.2	PDS000026710.494	SAMN04217430	environmental/other	cd_8_group_4499	-	-
PDT000064673.2	PDS000026710.494	SAMN03276037	environmental/other	cd_8_group_4499	cd_4_group_4290	-
PDT000085250.2	PDS000026710.494	SAMN03842347	environmental/other	cd_8_group_4499	cd_4_group_4290	-
PDT001380179.1	PDS000089910.537	SAMN30196319	clinical	cd_8_group_44990	cd_4_group_47227	cd_2_group_45415
PDT001420420.1	PDS000089910.537	SAMN30899981	clinical	cd_8_group_44990	cd_4_group_47227	cd_2_group_45415
PDT001380199.1	PDS000026617.518	SAMN30196879	clinical	cd_8_group_44991	-	-
PDT001739008.1	PDS000026617.518	SAMN35145378	clinical	cd_8_group_44991	-	-
PDT001380252.1	PDS000101590.3	SAMN30196954	clinical	cd_8_group_44992	cd_4_group_47231	cd_2_group_45420
PDT001390133.1	PDS000101590.3	SAMN30323835	clinical	cd_8_group_44992	cd_4_group_47231	cd_2_group_45420
PDT001380261.1	PDS000027449.7	SAMN30195636	environmental/other	cd_8_group_44993	-	-
PDT001537817.1	PDS000027449.7	SAMN32316684	environmental/other	cd_8_group_44993	-	-
PDT001380273.1	PDS000032634.234	SAMN30196118	clinical	cd_8_group_44994	cd_4_group_47232	cd_2_group_45422
PDT001434375.1	PDS000032634.234	SAMN31022928	clinical	cd_8_group_44994	cd_4_group_47232	cd_2_group_45422
PDT001380283.1	PDS000115672.1	SAMN30196947	clinical	cd_8_group_44995	cd_4_group_47233	-
PDT001383603.1	PDS000115672.1	SAMN30237496	clinical	cd_8_group_44995	cd_4_group_47233	-
PDT001380298.1	PDS000018453.23	SAMN30196109	clinical	cd_8_group_44996	-	-
PDT001952383.1	PDS000018453.23	SAMN37931312	clinical	cd_8_group_44996	-	-
PDT001380327.1	PDS000089910.537	SAMN30195850	environmental/other	cd_8_group_44997	-	-
PDT001589801.1	PDS000089910.537	SAMN32886159	environmental/other	cd_8_group_44997	-	-
PDT001380352.1	PDS000002104.188	SAMN30197958	clinical	cd_8_group_44998	cd_4_group_47235	cd_2_group_45425
PDT001865485.1	PDS000002104.188	SAMN37161644	clinical	cd_8_group_44998	cd_4_group_47235	cd_2_group_45425
PDT001890429.1	PDS000002279.91	SAMN37453589	clinical	cd_8_group_44999	-	-
PDT001387066.1	PDS000002279.91	SAMN30283144	clinical	cd_8_group_44999	cd_4_group_47237	-
PDT001400370.1	PDS000002279.91	SAMN30520659	clinical	cd_8_group_44999	cd_4_group_47237	-
PDT001380362.1	PDS000002279.91	SAMN30197979	clinical	cd_8_group_44999	cd_4_group_47237	cd_2_group_45427
PDT001391865.1	PDS000002279.91	SAMN30371072	clinical	cd_8_group_44999	cd_4_group_47237	cd_2_group_45427
PDT001651819.1	PDS000002279.91	SAMN33593957	clinical	cd_8_group_44999	cd_4_group_47237	cd_2_group_45427
PDT000146143.2	PDS000032705.1071	SAMN05577732	environmental/other	cd_8_group_45	-	-
PDT000263731.2	PDS000032705.1071	SAMN07964842	clinical	cd_8_group_45	-	-
PDT000264165.2	PDS000032705.1071	SAMN07977278	clinical	cd_8_group_45	-	-
PDT000394668.1	PDS000032705.1071	SAMN10279371	clinical	cd_8_group_45	-	-
PDT000396163.1	PDS000032705.1071	SAMN10287246	clinical	cd_8_group_45	-	-
PDT000470521.1	PDS000032705.1071	SAMN11038553	clinical	cd_8_group_45	-	-
PDT000575229.1	PDS000032705.1071	SAMN12648176	clinical	cd_8_group_45	-	-
PDT000774199.1	PDS000032705.1071	SAMN15404574	clinical	cd_8_group_45	-	-
PDT000855780.1	PDS000032705.1071	SAMN16377319	clinical	cd_8_group_45	-	-
PDT000877275.1	PDS000032705.1071	SAMN16630175	clinical	cd_8_group_45	-	-
PDT000877322.1	PDS000032705.1071	SAMN16631136	clinical	cd_8_group_45	-	-
PDT001018195.1	PDS000032705.1071	SAMN18988617	clinical	cd_8_group_45	-	-
PDT001119757.1	PDS000032705.1071	SAMN21091262	clinical	cd_8_group_45	-	-
PDT001146858.1	PDS000032705.1071	SAMN22133979	clinical	cd_8_group_45	-	-
PDT001205469.1	PDS000032705.1071	SAMN24173582	clinical	cd_8_group_45	-	-
PDT001902088.1	PDS000032705.1071	SAMN37532600	clinical	cd_8_group_45	-	-
PDT000244670.2	PDS000032705.1071	SAMN07688487	clinical	cd_8_group_45	cd_4_group_12413	-
PDT000391408.1	PDS000032705.1071	SAMN10241306	clinical	cd_8_group_45	cd_4_group_12413	-
PDT000372502.1	PDS000032705.1071	SAMN09981164	clinical	cd_8_group_45	cd_4_group_12413	cd_2_group_17876
PDT000526334.1	PDS000032705.1071	SAMN12109288	clinical	cd_8_group_45	cd_4_group_12413	cd_2_group_17876
PDT001059105.1	PDS000032705.1071	SAMN19573919	clinical	cd_8_group_45	cd_4_group_12413	cd_2_group_17876
PDT000258184.2	PDS000032705.1071	SAMN07823517	clinical	cd_8_group_45	cd_4_group_13089	-
PDT000827656.1	PDS000032705.1071	SAMN15962829	clinical	cd_8_group_45	cd_4_group_13089	-
PDT001912051.1	PDS000032705.1071	SAMN37649673	clinical	cd_8_group_45	cd_4_group_13089	-
PDT001982599.1	PDS000032705.1071	SAMN38225312	clinical	cd_8_group_45	cd_4_group_24891	-
PDT000526330.1	PDS000032705.1071	SAMN12109277	clinical	cd_8_group_45	cd_4_group_24891	cd_2_group_23166
PDT001097316.1	PDS000032705.1071	SAMN20432049	environmental/other	cd_8_group_45	cd_4_group_24891	cd_2_group_23166
PDT001097317.1	PDS000032705.1071	SAMN20432048	environmental/other	cd_8_group_45	cd_4_group_24891	cd_2_group_23166
PDT001097347.1	PDS000032705.1071	SAMN20432043	environmental/other	cd_8_group_45	cd_4_group_24891	cd_2_group_23166
PDT000602201.1	PDS000032705.1071	SAMN12984584	clinical	cd_8_group_45	cd_4_group_27344	-
PDT000798035.1	PDS000032705.1071	SAMN15629714	environmental/other	cd_8_group_45	cd_4_group_27344	cd_2_group_30916
PDT001018000.1	PDS000032705.1071	SAMN18987007	environmental/other	cd_8_group_45	cd_4_group_27344	cd_2_group_30916
PDT001023621.1	PDS000032705.1071	SAMN19094198	environmental/other	cd_8_group_45	cd_4_group_27344	cd_2_group_30916
PDT000835769.1	PDS000032705.1071	SAMN16124744	clinical	cd_8_group_45	cd_4_group_32502	-
PDT000784620.1	PDS000032705.1071	SAMN15480915	environmental/other	cd_8_group_45	cd_4_group_32502	cd_2_group_30525
PDT000785166.1	PDS000032705.1071	SAMN15485631	environmental/other	cd_8_group_45	cd_4_group_32502	cd_2_group_30525
PDT000785167.1	PDS000032705.1071	SAMN15485630	environmental/other	cd_8_group_45	cd_4_group_32502	cd_2_group_30525
PDT000785203.1	PDS000032705.1071	SAMN15497092	environmental/other	cd_8_group_45	cd_4_group_32502	cd_2_group_30525
PDT000785204.1	PDS000032705.1071	SAMN15497091	environmental/other	cd_8_group_45	cd_4_group_32502	cd_2_group_30525
PDT000785213.1	PDS000032705.1071	SAMN15497074	environmental/other	cd_8_group_45	cd_4_group_32502	cd_2_group_30525
PDT000787200.1	PDS000032705.1071	SAMN15502607	environmental/other	cd_8_group_45	cd_4_group_32502	cd_2_group_30525
PDT000787208.1	PDS000032705.1071	SAMN15502610	environmental/other	cd_8_group_45	cd_4_group_32502	cd_2_group_30525
PDT000787209.1	PDS000032705.1071	SAMN15502609	environmental/other	cd_8_group_45	cd_4_group_32502	cd_2_group_30525
PDT000787210.1	PDS000032705.1071	SAMN15502608	environmental/other	cd_8_group_45	cd_4_group_32502	cd_2_group_30525
PDT000788997.1	PDS000032705.1071	SAMN15543800	environmental/other	cd_8_group_45	cd_4_group_32502	cd_2_group_30525
PDT000789021.1	PDS000032705.1071	SAMN15545972	environmental/other	cd_8_group_45	cd_4_group_32502	cd_2_group_30525
PDT000789024.1	PDS000032705.1071	SAMN15545969	environmental/other	cd_8_group_45	cd_4_group_32502	cd_2_group_30525
PDT000793607.1	PDS000032705.1071	SAMN15587384	environmental/other	cd_8_group_45	cd_4_group_32502	cd_2_group_30525
PDT000793608.1	PDS000032705.1071	SAMN15587383	environmental/other	cd_8_group_45	cd_4_group_32502	cd_2_group_30525
PDT001006541.1	PDS000032705.1071	SAMN18751517	environmental/other	cd_8_group_45	cd_4_group_32502	cd_2_group_30525
PDT001006542.1	PDS000032705.1071	SAMN18751516	environmental/other	cd_8_group_45	cd_4_group_32502	cd_2_group_30525
PDT001006543.1	PDS000032705.1071	SAMN18751515	environmental/other	cd_8_group_45	cd_4_group_32502	cd_2_group_30525
PDT001006544.1	PDS000032705.1071	SAMN18751514	environmental/other	cd_8_group_45	cd_4_group_32502	cd_2_group_30525
PDT001006546.1	PDS000032705.1071	SAMN18751512	environmental/other	cd_8_group_45	cd_4_group_32502	cd_2_group_30525
PDT001006548.1	PDS000032705.1071	SAMN18751523	environmental/other	cd_8_group_45	cd_4_group_32502	cd_2_group_30525
PDT001006553.1	PDS000032705.1071	SAMN18751510	environmental/other	cd_8_group_45	cd_4_group_32502	cd_2_group_30525
PDT001093526.1	PDS000032705.1071	SAMN20331043	environmental/other	cd_8_group_45	cd_4_group_32502	cd_2_group_30525
PDT001093527.1	PDS000032705.1071	SAMN20331042	environmental/other	cd_8_group_45	cd_4_group_32502	cd_2_group_30525
PDT001093528.1	PDS000032705.1071	SAMN20331041	environmental/other	cd_8_group_45	cd_4_group_32502	cd_2_group_30525
PDT000785208.1	PDS000032705.1071	SAMN15497087	environmental/other	cd_8_group_45	cd_4_group_32530	cd_2_group_30552
PDT000788998.1	PDS000032705.1071	SAMN15543799	environmental/other	cd_8_group_45	cd_4_group_32530	cd_2_group_30552
PDT000607879.1	PDS000032705.1071	SAMN13027771	clinical	cd_8_group_45	cd_4_group_35	-
PDT000673078.1	PDS000032705.1071	SAMN13955261	clinical	cd_8_group_45	cd_4_group_35	-
PDT000000332.10	PDS000032705.1071	SAMN01920909	environmental/other	cd_8_group_45	cd_4_group_35	cd_2_group_33
PDT000244690.2	PDS000032705.1071	SAMN07688492	clinical	cd_8_group_45	cd_4_group_35	cd_2_group_33
PDT000273822.2	PDS000032705.1071	SAMN08182192	clinical	cd_8_group_45	cd_4_group_35	cd_2_group_33
PDT000524471.1	PDS000032705.1071	SAMN12090711	clinical	cd_8_group_45	cd_4_group_35	cd_2_group_33
PDT001172780.1	PDS000032705.1071	SAMN23011665	clinical	cd_8_group_45	cd_4_group_35	cd_2_group_33
PDT001442488.1	PDS000032705.1071	SAMN31155435	clinical	cd_8_group_45	cd_4_group_35	cd_2_group_47143
PDT001613726.1	PDS000032705.1071	SAMN33271185	clinical	cd_8_group_45	cd_4_group_35	cd_2_group_47143
PDT001776675.1	PDS000032705.1071	SAMN35713781	clinical	cd_8_group_45	cd_4_group_35	cd_2_group_47143
PDT001791045.1	PDS000032705.1071	SAMN35989719	clinical	cd_8_group_45	cd_4_group_35	cd_2_group_47143
PDT001807865.1	PDS000032705.1071	SAMN36275072	clinical	cd_8_group_45	cd_4_group_35	cd_2_group_47143
PDT001813903.1	PDS000032705.1071	SAMN36381820	clinical	cd_8_group_45	cd_4_group_35	cd_2_group_47143
PDT000002348.3	PDS000005699.21	SAMN02368146	environmental/other	cd_8_group_450	-	-
PDT000134883.2	PDS000005699.21	SAMN05201789	environmental/other	cd_8_group_450	-	-
PDT000284030.2	PDS000005699.21	SAMN08455600	clinical	cd_8_group_450	cd_4_group_616	-
PDT000844420.1	PDS000005699.21	SAMN16248632	environmental/other	cd_8_group_450	cd_4_group_616	-
PDT000946002.1	PDS000005699.21	SAMN17727182	clinical	cd_8_group_450	cd_4_group_616	-
PDT000946003.1	PDS000005699.21	SAMN17727185	clinical	cd_8_group_450	cd_4_group_616	-
PDT000003283.3	PDS000005699.21	SAMN02378111	environmental/other	cd_8_group_450	cd_4_group_616	cd_2_group_535
PDT000194793.1	PDS000005699.21	SAMN02367852	environmental/other	cd_8_group_450	cd_4_group_616	cd_2_group_535
PDT000064684.2	PDS000001852.712	SAMN02845902	environmental/other	cd_8_group_4500	cd_4_group_4291	cd_2_group_3811
PDT000064882.2	PDS000001852.712	SAMN02845901	environmental/other	cd_8_group_4500	cd_4_group_4291	cd_2_group_3811
PDT001380408.1	PDS000116022.5	SAMN30197959	clinical	cd_8_group_45000	cd_4_group_47238	cd_2_group_45430
PDT001389778.1	PDS000116022.5	SAMN30319234	clinical	cd_8_group_45000	cd_4_group_47238	cd_2_group_45430
PDT001488765.1	PDS000116022.5	SAMN31789272	clinical	cd_8_group_45000	cd_4_group_47238	cd_2_group_45430
PDT001602581.1	PDS000116022.5	SAMN33053722	clinical	cd_8_group_45000	cd_4_group_47238	cd_2_group_45430
PDT001656168.1	PDS000116022.5	SAMN33704436	clinical	cd_8_group_45000	cd_4_group_47238	cd_2_group_45430
PDT001874754.1	PDS000116022.5	SAMN37298584	clinical	cd_8_group_45000	cd_4_group_47238	cd_2_group_45430
PDT001380473.1	PDS000023590.21	SAMN30201217	clinical	cd_8_group_45001	cd_4_group_47241	cd_2_group_45434
PDT001386379.1	PDS000023590.21	SAMN30265477	clinical	cd_8_group_45001	cd_4_group_47241	cd_2_group_45434
PDT001394079.1	PDS000023590.21	SAMN30394258	clinical	cd_8_group_45001	cd_4_group_47241	cd_2_group_45434
PDT001380499.1	PDS000116148.1	SAMN30197078	clinical	cd_8_group_45002	cd_4_group_47243	cd_2_group_45436
PDT001393897.1	PDS000116148.1	SAMN30396346	clinical	cd_8_group_45002	cd_4_group_47243	cd_2_group_45436
PDT001380503.1	PDS000026608.24	SAMN30197339	clinical	cd_8_group_45003	cd_4_group_47244	cd_2_group_45437
PDT001871589.1	PDS000026608.24	SAMN31141618	clinical	cd_8_group_45003	cd_4_group_47244	cd_2_group_45437
PDT001381119.1	PDS000027970.464	SAMEA9403880	NULL	cd_8_group_45004	cd_4_group_47246	cd_2_group_45439
PDT001381123.1	PDS000027970.464	SAMEA9403886	NULL	cd_8_group_45004	cd_4_group_47246	cd_2_group_45439
PDT001381125.1	PDS000027970.464	SAMEA9403887	NULL	cd_8_group_45004	cd_4_group_47246	cd_2_group_45439
PDT001598097.1	PDS000089910.537	SAMN32977256	clinical	cd_8_group_45005	-	-
PDT001382109.1	PDS000089910.537	SAMN30214255	environmental/other	cd_8_group_45005	cd_4_group_47248	cd_2_group_45440
PDT001417109.1	PDS000089910.537	SAMN30860133	environmental/other	cd_8_group_45005	cd_4_group_47248	cd_2_group_45440
PDT001382111.1	PDS000089910.537	SAMN30214257	environmental/other	cd_8_group_45006	-	-
PDT001408205.1	PDS000089910.537	SAMN30648446	environmental/other	cd_8_group_45006	-	-
PDT001650639.1	PDS000042355.39	SAMN33577281	clinical	cd_8_group_45007	-	-
PDT001709082.1	PDS000042355.39	SAMN34403522	clinical	cd_8_group_45007	-	-
PDT001758215.1	PDS000042355.39	SAMN35360755	clinical	cd_8_group_45007	-	-
PDT001860933.1	PDS000042355.39	SAMN37145956	clinical	cd_8_group_45007	-	-
PDT001924776.1	PDS000042355.39	SAMN37769947	clinical	cd_8_group_45007	-	-
PDT001934964.1	PDS000042355.39	SAMN37813376	clinical	cd_8_group_45007	-	-
PDT001965162.1	PDS000042355.39	SAMN38075365	clinical	cd_8_group_45007	-	-
PDT001505421.1	PDS000042355.39	SAMN31942762	clinical	cd_8_group_45007	cd_4_group_47249	-
PDT001611244.1	PDS000042355.39	SAMN33226704	clinical	cd_8_group_45007	cd_4_group_47249	-
PDT001611472.1	PDS000042355.39	SAMN33228574	clinical	cd_8_group_45007	cd_4_group_47249	-
PDT001637755.1	PDS000042355.39	SAMN33396495	clinical	cd_8_group_45007	cd_4_group_47249	-
PDT001727759.1	PDS000042355.39	SAMN35007641	clinical	cd_8_group_45007	cd_4_group_47249	-
PDT001777791.1	PDS000042355.39	SAMN35716396	clinical	cd_8_group_45007	cd_4_group_47249	-
PDT001847784.1	PDS000042355.39	SAMN36933112	clinical	cd_8_group_45007	cd_4_group_47249	-
PDT001893448.1	PDS000042355.39	SAMN37505756	clinical	cd_8_group_45007	cd_4_group_47249	-
PDT001987542.1	PDS000042355.39	SAMN38283334	clinical	cd_8_group_45007	cd_4_group_47249	-
PDT001382149.1	PDS000042355.39	SAMN30216113	clinical	cd_8_group_45007	cd_4_group_47249	cd_2_group_45441
PDT001390941.1	PDS000042355.39	SAMN30348939	clinical	cd_8_group_45007	cd_4_group_47249	cd_2_group_45441
PDT001398149.1	PDS000042355.39	SAMN30467632	clinical	cd_8_group_45007	cd_4_group_47249	cd_2_group_45441
PDT001411559.1	PDS000042355.39	SAMN30712143	clinical	cd_8_group_45007	cd_4_group_47249	cd_2_group_45441
PDT001411563.1	PDS000042355.39	SAMN30712158	clinical	cd_8_group_45007	cd_4_group_47249	cd_2_group_45441
PDT001424562.1	PDS000042355.39	SAMN30924162	clinical	cd_8_group_45007	cd_4_group_47249	cd_2_group_45441
PDT001425310.1	PDS000042355.39	SAMN30927811	clinical	cd_8_group_45007	cd_4_group_47249	cd_2_group_45441
PDT001425326.1	PDS000042355.39	SAMN30927806	clinical	cd_8_group_45007	cd_4_group_47249	cd_2_group_45441
PDT001456809.1	PDS000042355.39	SAMN31389225	clinical	cd_8_group_45007	cd_4_group_47249	cd_2_group_45441
PDT001465800.1	PDS000042355.39	SAMN31438002	clinical	cd_8_group_45007	cd_4_group_47249	cd_2_group_45441
PDT001488110.1	PDS000042355.39	SAMN31775783	clinical	cd_8_group_45007	cd_4_group_47249	cd_2_group_45441
PDT001539043.1	PDS000042355.39	SAMN32331827	clinical	cd_8_group_45007	cd_4_group_47249	cd_2_group_45441
PDT001549194.1	PDS000042355.39	SAMN32421211	clinical	cd_8_group_45007	cd_4_group_47249	cd_2_group_45441
PDT001549198.1	PDS000042355.39	SAMN32421216	clinical	cd_8_group_45007	cd_4_group_47249	cd_2_group_45441
PDT001558477.1	PDS000042355.39	SAMN32544713	clinical	cd_8_group_45007	cd_4_group_47249	cd_2_group_45441
PDT001558489.1	PDS000042355.39	SAMN32544703	clinical	cd_8_group_45007	cd_4_group_47249	cd_2_group_45441
PDT001558498.1	PDS000042355.39	SAMN32544718	clinical	cd_8_group_45007	cd_4_group_47249	cd_2_group_45441
PDT001659264.1	PDS000042355.39	SAMN33714687	clinical	cd_8_group_45007	cd_4_group_47249	cd_2_group_45441
PDT001664991.1	PDS000042355.39	SAMN33842272	clinical	cd_8_group_45007	cd_4_group_47249	cd_2_group_45441
PDT001827546.2	PDS000042355.39	SAMN36701768	clinical	cd_8_group_45007	cd_4_group_47249	cd_2_group_45441
PDT001963286.1	PDS000042355.39	SAMN38050161	clinical	cd_8_group_45007	cd_4_group_47249	cd_2_group_45441
PDT001818664.1	PDS000042355.39	SAMN36494803	clinical	cd_8_group_45007	cd_4_group_47249	cd_2_group_51895
PDT001828803.1	PDS000042355.39	SAMN36708662	clinical	cd_8_group_45007	cd_4_group_47249	cd_2_group_51895
PDT001829299.1	PDS000042355.39	SAMN36714833	clinical	cd_8_group_45007	cd_4_group_47249	cd_2_group_51895
PDT001848482.1	PDS000042355.39	SAMN36943977	clinical	cd_8_group_45007	cd_4_group_47249	cd_2_group_52438
PDT001924572.1	PDS000042355.39	SAMN37767693	clinical	cd_8_group_45007	cd_4_group_47249	cd_2_group_52438
PDT001837338.2	PDS000042355.39	SAMN36809198	clinical	cd_8_group_45007	cd_4_group_53595	cd_2_group_52312
PDT001837340.1	PDS000042355.39	SAMN36809199	clinical	cd_8_group_45007	cd_4_group_53595	cd_2_group_52312
PDT001479568.1	PDS000027938.191	SAMN31627012	clinical	cd_8_group_45008	-	-
PDT001664242.1	PDS000027938.191	SAMN33830332	clinical	cd_8_group_45008	-	-
PDT001382173.1	PDS000027938.191	SAMN30216137	clinical	cd_8_group_45008	cd_4_group_47251	-
PDT001390200.1	PDS000027938.191	SAMN30325374	clinical	cd_8_group_45008	cd_4_group_47251	-
PDT001876546.1	PDS000027938.191	SAMN37312425	clinical	cd_8_group_45008	cd_4_group_47251	-
PDT001382175.1	PDS000118953.5	SAMN30216140	clinical	cd_8_group_45009	cd_4_group_47252	cd_2_group_45443
PDT001420068.1	PDS000118953.5	SAMN30889952	clinical	cd_8_group_45009	cd_4_group_47252	cd_2_group_45443
PDT001438358.1	PDS000118953.5	SAMN31104313	clinical	cd_8_group_45009	cd_4_group_47252	cd_2_group_45443
PDT001542144.1	PDS000118953.5	SAMN32353056	clinical	cd_8_group_45009	cd_4_group_47252	cd_2_group_45443
PDT001566916.1	PDS000118953.5	SAMN32620360	clinical	cd_8_group_45009	cd_4_group_47252	cd_2_group_45443
PDT001889429.1	PDS000118953.5	SAMN37441772	clinical	cd_8_group_45009	cd_4_group_47252	cd_2_group_45443
PDT001197324.1	PDS000030237.1231	SAMN23705575	clinical	cd_8_group_4501	-	-
PDT000546292.1	PDS000030237.1231	SAMN12324920	clinical	cd_8_group_4501	cd_4_group_23691	-
PDT000551219.1	PDS000030237.1231	SAMN12408208	clinical	cd_8_group_4501	cd_4_group_23691	-
PDT000585152.1	PDS000030237.1231	SAMN12739188	clinical	cd_8_group_4501	cd_4_group_23691	-
PDT001280017.1	PDS000030237.1231	SAMN27356358	environmental/other	cd_8_group_4501	cd_4_group_23691	-
PDT000482101.1	PDS000030237.1231	SAMN11249403	clinical	cd_8_group_4501	cd_4_group_23691	cd_2_group_21996
PDT000539788.1	PDS000030237.1231	SAMN12229713	clinical	cd_8_group_4501	cd_4_group_23691	cd_2_group_21996
PDT000566727.1	PDS000030237.1231	SAMN12590931	clinical	cd_8_group_4501	cd_4_group_23691	cd_2_group_21996
PDT000599713.1	PDS000030237.1231	SAMN12897306	environmental/other	cd_8_group_4501	cd_4_group_23691	cd_2_group_21996
PDT000599714.1	PDS000030237.1231	SAMN12897305	environmental/other	cd_8_group_4501	cd_4_group_23691	cd_2_group_21996
PDT000954628.1	PDS000030237.1231	SAMN17884592	clinical	cd_8_group_4501	cd_4_group_23691	cd_2_group_21996
PDT000957256.1	PDS000030237.1231	SAMN17906357	clinical	cd_8_group_4501	cd_4_group_23691	cd_2_group_21996
PDT000957351.1	PDS000030237.1231	SAMN17910737	clinical	cd_8_group_4501	cd_4_group_23691	cd_2_group_21996
PDT000960560.1	PDS000030237.1231	SAMN17910792	clinical	cd_8_group_4501	cd_4_group_23691	cd_2_group_21996
PDT000687713.1	PDS000030237.1231	SAMN14134299	clinical	cd_8_group_4501	cd_4_group_23691	cd_2_group_28333
PDT000690074.1	PDS000030237.1231	SAMN14170206	clinical	cd_8_group_4501	cd_4_group_23691	cd_2_group_28333
PDT001119414.1	PDS000030237.1231	SAMN21040475	clinical	cd_8_group_4501	cd_4_group_23691	cd_2_group_28333
PDT001226623.1	PDS000030237.1231	SAMN25078349	environmental/other	cd_8_group_4501	cd_4_group_23691	cd_2_group_28333
PDT001286990.1	PDS000030237.1231	SAMN27567802	clinical	cd_8_group_4501	cd_4_group_23691	cd_2_group_28333
PDT001998813.1	PDS000030237.1231	SAMN38373889	clinical	cd_8_group_4501	cd_4_group_28948	-
PDT000650275.1	PDS000030237.1231	SAMN13681987	clinical	cd_8_group_4501	cd_4_group_28948	cd_2_group_27035
PDT001058778.1	PDS000030237.1231	SAMN19555845	clinical	cd_8_group_4501	cd_4_group_28948	cd_2_group_27035
PDT000220088.2	PDS000030237.1231	SAMN07268466	clinical	cd_8_group_4501	cd_4_group_4293	-
PDT000310991.2	PDS000030237.1231	SAMN09011613	clinical	cd_8_group_4501	cd_4_group_4293	-
PDT000625319.1	PDS000030237.1231	SAMN13243647	clinical	cd_8_group_4501	cd_4_group_4293	-
PDT000682103.1	PDS000030237.1231	SAMN14078827	clinical	cd_8_group_4501	cd_4_group_4293	-
PDT000989547.1	PDS000030237.1231	SAMEA6240490	NULL	cd_8_group_4501	cd_4_group_4293	-
PDT001007246.1	PDS000030237.1231	SAMN18757889	clinical	cd_8_group_4501	cd_4_group_4293	-
PDT001043501.1	PDS000030237.1231	SAMN19285948	clinical	cd_8_group_4501	cd_4_group_4293	-
PDT001350370.1	PDS000030237.1231	SAMN29440927	clinical	cd_8_group_4501	cd_4_group_4293	-
PDT000416016.1	PDS000030237.1231	SAMN10580163	clinical	cd_8_group_4501	cd_4_group_4293	cd_2_group_19726
PDT000459343.1	PDS000030237.1231	SAMN10874694	clinical	cd_8_group_4501	cd_4_group_4293	cd_2_group_19726
PDT000664318.1	PDS000030237.1231	SAMN13874266	clinical	cd_8_group_4501	cd_4_group_4293	cd_2_group_19726
PDT000064698.2	PDS000030237.1231	SAMN03604088	clinical	cd_8_group_4501	cd_4_group_4293	cd_2_group_3812
PDT000064937.2	PDS000030237.1231	SAMN03656171	clinical	cd_8_group_4501	cd_4_group_4293	cd_2_group_3812
PDT001382197.1	PDS000117434.1	SAMN30216721	clinical	cd_8_group_45010	cd_4_group_47253	cd_2_group_45444
PDT001408971.1	PDS000117434.1	SAMN30661165	environmental/other	cd_8_group_45010	cd_4_group_47253	cd_2_group_45444
PDT001650114.1	PDS000026711.413	SAMN33569658	clinical	cd_8_group_45011	-	-
PDT001382201.1	PDS000026711.413	SAMN30216172	clinical	cd_8_group_45011	cd_4_group_47254	-
PDT001548556.1	PDS000026711.413	SAMN32408251	environmental/other	cd_8_group_45011	cd_4_group_47254	-
PDT001597828.1	PDS000026711.413	SAMN32970524	clinical	cd_8_group_45011	cd_4_group_47254	-
PDT001626978.1	PDS000026711.413	SAMN33348051	environmental/other	cd_8_group_45011	cd_4_group_47254	-
PDT001387077.1	PDS000054108.20	SAMN30283151	clinical	cd_8_group_45012	cd_4_group_47255	-
PDT001382206.1	PDS000054108.20	SAMN30216180	clinical	cd_8_group_45012	cd_4_group_47255	cd_2_group_45445
PDT001389775.1	PDS000054108.20	SAMN30319272	clinical	cd_8_group_45012	cd_4_group_47255	cd_2_group_45445
PDT001391390.1	PDS000054108.20	SAMN30351416	clinical	cd_8_group_45012	cd_4_group_47255	cd_2_group_45445
PDT001395604.1	PDS000054108.20	SAMN30437952	clinical	cd_8_group_45012	cd_4_group_47255	cd_2_group_45445
PDT001408439.1	PDS000054108.20	SAMN30654014	clinical	cd_8_group_45012	cd_4_group_47255	cd_2_group_45445
PDT001412875.1	PDS000054108.20	SAMN30755424	clinical	cd_8_group_45012	cd_4_group_47255	cd_2_group_45445
PDT001382208.1	PDS000049551.11	SAMN30218724	clinical	cd_8_group_45013	-	-
PDT001428593.1	PDS000049551.11	SAMN30964310	clinical	cd_8_group_45013	-	-
PDT001787075.1	PDS000049551.11	SAMN35843376	clinical	cd_8_group_45013	-	-
PDT001382311.1	PDS000089910.537	SAMN30219639	environmental/other	cd_8_group_45014	-	-
PDT001441414.1	PDS000089910.537	SAMN31143002	environmental/other	cd_8_group_45014	cd_4_group_48829	cd_2_group_47127
PDT001441417.1	PDS000089910.537	SAMN31142996	environmental/other	cd_8_group_45014	cd_4_group_48829	cd_2_group_47127
PDT001382319.1	PDS000115651.2	SAMN30219259	clinical	cd_8_group_45015	cd_4_group_47257	cd_2_group_45448
PDT001393736.1	PDS000115651.2	SAMN30392309	clinical	cd_8_group_45015	cd_4_group_47257	cd_2_group_45448
PDT001382359.1	PDS000026746.153	SAMN30219268	clinical	cd_8_group_45016	cd_4_group_47258	cd_2_group_45450
PDT001473702.1	PDS000026746.153	SAMN31573115	clinical	cd_8_group_45016	cd_4_group_47258	cd_2_group_45450
PDT001382361.1	PDS000127718.164	SAMN30219265	clinical	cd_8_group_45017	cd_4_group_47259	cd_2_group_45451
PDT001383495.1	PDS000127718.164	SAMN30236199	clinical	cd_8_group_45017	cd_4_group_47259	cd_2_group_45451
PDT001382392.1	PDS000127718.164	SAMN30220058	clinical	cd_8_group_45018	cd_4_group_47260	-
PDT001420217.1	PDS000127718.164	SAMN30898130	clinical	cd_8_group_45018	cd_4_group_47260	-
PDT001382447.1	PDS000001722.408	SAMN30220116	clinical	cd_8_group_45019	cd_4_group_47262	-
PDT001636235.1	PDS000001722.408	SAMN33371187	clinical	cd_8_group_45019	cd_4_group_47262	-
PDT000064706.3	PDS000001568.48	SAMN03464508	environmental/other	cd_8_group_4502	cd_4_group_4295	cd_2_group_3813
PDT000064745.3	PDS000001568.48	SAMN03464507	environmental/other	cd_8_group_4502	cd_4_group_4295	cd_2_group_3813
PDT001382457.1	PDS000125082.119	SAMN30220132	clinical	cd_8_group_45020	-	-
PDT001685539.1	PDS000125082.119	SAMN34128676	clinical	cd_8_group_45020	-	-
PDT001382515.1	PDS000139812.1	SAMN30220256	clinical	cd_8_group_45021	cd_4_group_47265	-
PDT001663739.1	PDS000139812.1	SAMN33825543	clinical	cd_8_group_45021	cd_4_group_47265	-
PDT001382542.1	PDS000076604.512	SAMN30220707	clinical	cd_8_group_45022	cd_4_group_47266	cd_2_group_45457
PDT001383546.1	PDS000076604.512	SAMN30237187	clinical	cd_8_group_45022	cd_4_group_47266	cd_2_group_45457
PDT001382545.1	PDS000156207.1	SAMN30220706	clinical	cd_8_group_45023	-	-
PDT001854720.1	PDS000156207.1	SAMN37045251	clinical	cd_8_group_45023	-	-
PDT001382572.1	PDS000065758.828	SAMN30220839	environmental/other	cd_8_group_45024	-	-
PDT001616444.1	PDS000065758.828	SAMN33314868	clinical	cd_8_group_45024	-	-
PDT001892159.1	PDS000065758.828	SAMN37482529	clinical	cd_8_group_45024	-	-
PDT001911545.1	PDS000065758.828	SAMN37643289	clinical	cd_8_group_45024	-	-
PDT001382587.1	PDS000032655.334	SAMN30220865	environmental/other	cd_8_group_45025	cd_4_group_47269	-
PDT001410487.1	PDS000032655.334	SAMN30693362	clinical	cd_8_group_45025	cd_4_group_47269	-
PDT001390530.1	PDS000032655.334	SAMN30346398	environmental/other	cd_8_group_45025	cd_4_group_47269	cd_2_group_45716
PDT001410334.1	PDS000032655.334	SAMN30686357	clinical	cd_8_group_45025	cd_4_group_47269	cd_2_group_45716
PDT001424632.1	PDS000032655.334	SAMN30925722	clinical	cd_8_group_45025	cd_4_group_47269	cd_2_group_45716
PDT001437064.1	PDS000032655.334	SAMN31095884	clinical	cd_8_group_45025	cd_4_group_47269	cd_2_group_45716
PDT001440334.1	PDS000032655.334	SAMN31135158	clinical	cd_8_group_45025	cd_4_group_47269	cd_2_group_45716
PDT001444915.1	PDS000032655.334	SAMN31186833	clinical	cd_8_group_45025	cd_4_group_47269	cd_2_group_45716
PDT001449780.1	PDS000032655.334	SAMN31230637	clinical	cd_8_group_45025	cd_4_group_47269	cd_2_group_45716
PDT001382611.1	PDS000089910.537	SAMN30220890	environmental/other	cd_8_group_45026	cd_4_group_47270	-
PDT001390524.1	PDS000089910.537	SAMN30346402	environmental/other	cd_8_group_45026	cd_4_group_47270	-
PDT001382623.1	PDS000089910.537	SAMN30221178	environmental/other	cd_8_group_45027	-	-
PDT001591181.1	PDS000089910.537	SAMN32919242	environmental/other	cd_8_group_45027	-	-
PDT001382629.1	PDS000089910.537	SAMN30221174	environmental/other	cd_8_group_45028	-	-
PDT001514866.1	PDS000089910.537	SAMN32075659	environmental/other	cd_8_group_45028	-	-
PDT001382649.1	PDS000028904.81	SAMN30221123	environmental/other	cd_8_group_45029	-	-
PDT001589367.1	PDS000028904.81	SAMN32878081	environmental/other	cd_8_group_45029	-	-
PDT001839784.1	PDS000028904.81	SAMN36839273	clinical	cd_8_group_45029	-	-
PDT000064711.3	PDS000029989.10	SAMN03464437	environmental/other	cd_8_group_4503	cd_4_group_4296	cd_2_group_3814
PDT000064820.3	PDS000029989.10	SAMN03464496	environmental/other	cd_8_group_4503	cd_4_group_4296	cd_2_group_3814
PDT000064826.3	PDS000029989.10	SAMN03464495	environmental/other	cd_8_group_4503	cd_4_group_4296	cd_2_group_3814
PDT001382655.1	PDS000011384.77	SAMN30221127	environmental/other	cd_8_group_45030	cd_4_group_47272	-
PDT001717530.1	PDS000011384.77	SAMN34541051	clinical	cd_8_group_45030	cd_4_group_47272	-
PDT001382690.1	PDS000045107.36	SAMN30221430	clinical	cd_8_group_45031	cd_4_group_47274	cd_2_group_45461
PDT001386509.1	PDS000045107.36	SAMN30274394	clinical	cd_8_group_45031	cd_4_group_47274	cd_2_group_45461
PDT001382703.1	PDS000089910.537	SAMN30221519	environmental/other	cd_8_group_45032	-	-
PDT001763355.1	PDS000089910.537	SAMN35448675	environmental/other	cd_8_group_45032	-	-
PDT001474741.1	PDS000089910.537	SAMN31577639	environmental/other	cd_8_group_45032	cd_4_group_49105	-
PDT001488124.1	PDS000089910.537	SAMN31775807	clinical	cd_8_group_45032	cd_4_group_49105	-
PDT001456366.1	PDS000089910.537	SAMN31368139	clinical	cd_8_group_45032	cd_4_group_49105	cd_2_group_47416
PDT001496727.1	PDS000089910.537	SAMN31854919	clinical	cd_8_group_45032	cd_4_group_49105	cd_2_group_47416
PDT001513963.1	PDS000089910.537	SAMN32062827	clinical	cd_8_group_45032	cd_4_group_49105	cd_2_group_47416
PDT001539003.1	PDS000089910.537	SAMN32331614	clinical	cd_8_group_45032	cd_4_group_49105	cd_2_group_47416
PDT001382741.1	PDS000119566.1	SAMN30220559	environmental/other	cd_8_group_45033	cd_4_group_47275	cd_2_group_45463
PDT001428745.1	PDS000119566.1	SAMN30964590	environmental/other	cd_8_group_45033	cd_4_group_47275	cd_2_group_45463
PDT001382742.1	PDS000119532.1	SAMN30220560	environmental/other	cd_8_group_45034	cd_4_group_47276	cd_2_group_45464
PDT001428774.1	PDS000119532.1	SAMN30964615	environmental/other	cd_8_group_45034	cd_4_group_47276	cd_2_group_45464
PDT001383463.1	PDS000044778.15	SAMN30235270	clinical	cd_8_group_45035	cd_4_group_47277	cd_2_group_45466
PDT001384046.1	PDS000044778.15	SAMN30244033	clinical	cd_8_group_45035	cd_4_group_47277	cd_2_group_45466
PDT001384052.1	PDS000044778.15	SAMN30244030	clinical	cd_8_group_45035	cd_4_group_47277	cd_2_group_45466
PDT001384076.1	PDS000044778.15	SAMN30244052	clinical	cd_8_group_45035	cd_4_group_47277	cd_2_group_45466
PDT001399554.1	PDS000044778.15	SAMN30465585	clinical	cd_8_group_45035	cd_4_group_47277	cd_2_group_45466
PDT001383475.1	PDS000089910.537	SAMN30236178	clinical	cd_8_group_45036	cd_4_group_47278	cd_2_group_45467
PDT001398412.1	PDS000089910.537	SAMN30501133	environmental/other	cd_8_group_45036	cd_4_group_47278	cd_2_group_45467
PDT001383476.1	PDS000116030.5	SAMN30235267	clinical	cd_8_group_45037	cd_4_group_47279	cd_2_group_45468
PDT001390793.1	PDS000116030.5	SAMN30345540	clinical	cd_8_group_45037	cd_4_group_47279	cd_2_group_45468
PDT001398878.1	PDS000116030.5	SAMN30447951	clinical	cd_8_group_45037	cd_4_group_47279	cd_2_group_45468
PDT001576946.1	PDS000116030.5	SAMN32731561	clinical	cd_8_group_45037	cd_4_group_47279	cd_2_group_45468
PDT001598104.1	PDS000116030.5	SAMN32977356	clinical	cd_8_group_45037	cd_4_group_47279	cd_2_group_45468
PDT001648358.1	PDS000116030.5	SAMN33482413	clinical	cd_8_group_45037	cd_4_group_47279	cd_2_group_45468
PDT001383557.1	PDS000115648.3	SAMN30237430	clinical	cd_8_group_45038	cd_4_group_47281	-
PDT001383573.1	PDS000115648.3	SAMN30237453	clinical	cd_8_group_45038	cd_4_group_47281	-
PDT001383575.1	PDS000115648.3	SAMN30237448	clinical	cd_8_group_45038	cd_4_group_47281	-
PDT001542111.1	PDS000115648.3	SAMN32352781	clinical	cd_8_group_45038	cd_4_group_47281	-
PDT001829259.2	PDS000115648.3	SAMN36714302	clinical	cd_8_group_45038	cd_4_group_47281	-
PDT001383556.1	PDS000115648.3	SAMN30237433	clinical	cd_8_group_45038	cd_4_group_47281	cd_2_group_45470
PDT001383559.1	PDS000115648.3	SAMN30237429	clinical	cd_8_group_45038	cd_4_group_47281	cd_2_group_45470
PDT001383569.1	PDS000115648.3	SAMN30237436	clinical	cd_8_group_45038	cd_4_group_47281	cd_2_group_45470
PDT001383570.1	PDS000115648.3	SAMN30237439	clinical	cd_8_group_45038	cd_4_group_47281	cd_2_group_45470
PDT001383574.1	PDS000115648.3	SAMN30237437	clinical	cd_8_group_45038	cd_4_group_47281	cd_2_group_45470
PDT001383576.1	PDS000115648.3	SAMN30237435	clinical	cd_8_group_45038	cd_4_group_47281	cd_2_group_45470
PDT001383584.1	PDS000115648.3	SAMN30237459	clinical	cd_8_group_45038	cd_4_group_47281	cd_2_group_45470
PDT001383577.1	PDS000032735.728	SAMN30237447	clinical	cd_8_group_45039	cd_4_group_47282	-
PDT001383558.1	PDS000032735.728	SAMN30237432	clinical	cd_8_group_45039	cd_4_group_47282	cd_2_group_45471
PDT001383560.1	PDS000032735.728	SAMN30237434	clinical	cd_8_group_45039	cd_4_group_47282	cd_2_group_45471
PDT001383562.1	PDS000032735.728	SAMN30237445	clinical	cd_8_group_45039	cd_4_group_47282	cd_2_group_45471
PDT001383566.1	PDS000032735.728	SAMN30237431	clinical	cd_8_group_45039	cd_4_group_47282	cd_2_group_45471
PDT001383567.1	PDS000032735.728	SAMN30237444	clinical	cd_8_group_45039	cd_4_group_47282	cd_2_group_45471
PDT001383568.1	PDS000032735.728	SAMN30237443	clinical	cd_8_group_45039	cd_4_group_47282	cd_2_group_45471
PDT001383572.1	PDS000032735.728	SAMN30237449	clinical	cd_8_group_45039	cd_4_group_47282	cd_2_group_45471
PDT001383580.1	PDS000032735.728	SAMN30237441	clinical	cd_8_group_45039	cd_4_group_47282	cd_2_group_45471
PDT001383581.1	PDS000032735.728	SAMN30237456	clinical	cd_8_group_45039	cd_4_group_47282	cd_2_group_45471
PDT001383583.1	PDS000032735.728	SAMN30237454	clinical	cd_8_group_45039	cd_4_group_47282	cd_2_group_45471
PDT001383585.1	PDS000032735.728	SAMN30237457	clinical	cd_8_group_45039	cd_4_group_47282	cd_2_group_45471
PDT001383586.1	PDS000032735.728	SAMN30237460	clinical	cd_8_group_45039	cd_4_group_47282	cd_2_group_45471
PDT001383587.1	PDS000032735.728	SAMN30237455	clinical	cd_8_group_45039	cd_4_group_47282	cd_2_group_45471
PDT000064712.3	PDS000031299.1	SAMN03464428	environmental/other	cd_8_group_4504	cd_4_group_4297	cd_2_group_3815
PDT000064767.3	PDS000031299.1	SAMN03464427	environmental/other	cd_8_group_4504	cd_4_group_4297	cd_2_group_3815
PDT000064815.3	PDS000031299.1	SAMN03464430	environmental/other	cd_8_group_4504	cd_4_group_4297	cd_2_group_3815
PDT000066347.2	PDS000031299.1	SAMN03464429	environmental/other	cd_8_group_4504	cd_4_group_4297	cd_2_group_3815
PDT001383582.1	PDS000127718.164	SAMN30237458	clinical	cd_8_group_45040	-	-
PDT001636863.1	PDS000127718.164	SAMN33391562	clinical	cd_8_group_45040	cd_4_group_47283	-
PDT001383561.1	PDS000127718.164	SAMN30237442	clinical	cd_8_group_45040	cd_4_group_47283	cd_2_group_45472
PDT001383563.1	PDS000127718.164	SAMN30237438	clinical	cd_8_group_45040	cd_4_group_47283	cd_2_group_45472
PDT001383564.1	PDS000127718.164	SAMN30237451	clinical	cd_8_group_45040	cd_4_group_47283	cd_2_group_45472
PDT001383565.1	PDS000127718.164	SAMN30237452	clinical	cd_8_group_45040	cd_4_group_47283	cd_2_group_45472
PDT001383571.1	PDS000127718.164	SAMN30237440	clinical	cd_8_group_45040	cd_4_group_47283	cd_2_group_45472
PDT001383578.1	PDS000127718.164	SAMN30237450	clinical	cd_8_group_45040	cd_4_group_47283	cd_2_group_45472
PDT001383579.1	PDS000127718.164	SAMN30237446	clinical	cd_8_group_45040	cd_4_group_47283	cd_2_group_45472
PDT001636853.1	PDS000127718.164	SAMN33391530	clinical	cd_8_group_45040	cd_4_group_47283	cd_2_group_45472
PDT001636854.1	PDS000127718.164	SAMN33391532	clinical	cd_8_group_45040	cd_4_group_47283	cd_2_group_45472
PDT001636857.1	PDS000127718.164	SAMN33391533	clinical	cd_8_group_45040	cd_4_group_47283	cd_2_group_45472
PDT001636861.1	PDS000127718.164	SAMN33391561	clinical	cd_8_group_45040	cd_4_group_47283	cd_2_group_45472
PDT001636876.1	PDS000127718.164	SAMN33391534	clinical	cd_8_group_45040	cd_4_group_47283	cd_2_group_45472
PDT001383602.1	PDS000116129.1	SAMN30237498	environmental/other	cd_8_group_45041	cd_4_group_47285	cd_2_group_45473
PDT001393643.1	PDS000116129.1	SAMN30388428	environmental/other	cd_8_group_45041	cd_4_group_47285	cd_2_group_45473
PDT001383859.1	PDS000166694.1	SAMN30243157	clinical	cd_8_group_45042	-	-
PDT001986700.1	PDS000166694.1	SAMN38282498	clinical	cd_8_group_45042	-	-
PDT001383877.1	PDS000117050.1	SAMN30243461	clinical	cd_8_group_45043	cd_4_group_47289	cd_2_group_45477
PDT001398076.1	PDS000117050.1	SAMN30497914	clinical	cd_8_group_45043	cd_4_group_47289	cd_2_group_45477
PDT001384048.1	PDS000030093.189	SAMN30243913	clinical	cd_8_group_45044	-	-
PDT001428294.1	PDS000030093.189	SAMN30961545	clinical	cd_8_group_45044	-	-
PDT001384084.1	PDS000159488.57	SAMN30244865	environmental/other	cd_8_group_45045	-	-
PDT001589346.1	PDS000159488.57	SAMN32877997	environmental/other	cd_8_group_45045	-	-
PDT001384089.1	PDS000148181.63	SAMN30244871	environmental/other	cd_8_group_45046	-	-
PDT001505009.1	PDS000148181.63	SAMN31929687	environmental/other	cd_8_group_45046	-	-
PDT001507913.1	PDS000148181.63	SAMN31976373	environmental/other	cd_8_group_45046	-	-
PDT001582180.1	PDS000148181.63	SAMN32799917	environmental/other	cd_8_group_45046	-	-
PDT001649880.1	PDS000148181.63	SAMN33566074	environmental/other	cd_8_group_45046	-	-
PDT001899902.1	PDS000148181.63	SAMN37529252	environmental/other	cd_8_group_45046	-	-
PDT001975632.1	PDS000148181.63	SAMN38192722	environmental/other	cd_8_group_45046	-	-
PDT001384101.1	PDS000028192.862	SAMN30244888	environmental/other	cd_8_group_45047	cd_4_group_47293	cd_2_group_45481
PDT001384108.1	PDS000028192.862	SAMN30244887	environmental/other	cd_8_group_45047	cd_4_group_47293	cd_2_group_45481
PDT001384111.1	PDS000089910.537	SAMN30244890	environmental/other	cd_8_group_45048	-	-
PDT001726717.1	PDS000089910.537	SAMN35000580	environmental/other	cd_8_group_45048	-	-
PDT001384179.1	PDS000091376.18	SAMN30243657	clinical	cd_8_group_45049	cd_4_group_47295	cd_2_group_45484
PDT001403959.1	PDS000091376.18	SAMN30548047	clinical	cd_8_group_45049	cd_4_group_47295	cd_2_group_45484
PDT000064717.2	PDS000032668.1079	SAMN03652134	environmental/other	cd_8_group_4505	-	-
PDT000321533.1	PDS000032668.1079	SAMN09283987	clinical	cd_8_group_4505	-	-
PDT001384180.1	PDS000026729.53	SAMN30243665	clinical	cd_8_group_45050	-	-
PDT001474756.1	PDS000026729.53	SAMN31577016	clinical	cd_8_group_45050	-	-
PDT001385397.1	PDS000050580.4	SAMN30254366	clinical	cd_8_group_45051	cd_4_group_47301	cd_2_group_45491
PDT001385410.1	PDS000050580.4	SAMN30254346	clinical	cd_8_group_45051	cd_4_group_47301	cd_2_group_45491
PDT001385398.1	PDS000050580.4	SAMN30254348	clinical	cd_8_group_45052	-	-
PDT001487633.1	PDS000050580.4	SAMN31683460	environmental/other	cd_8_group_45052	-	-
PDT001487636.1	PDS000050580.4	SAMN31683455	environmental/other	cd_8_group_45052	-	-
PDT001385401.1	PDS000113902.2	SAMN30254363	clinical	cd_8_group_45053	cd_4_group_47302	cd_2_group_45492
PDT001385402.1	PDS000113902.2	SAMN30254362	clinical	cd_8_group_45053	cd_4_group_47302	cd_2_group_45492
PDT001385828.1	PDS000089910.537	SAMN30261420	environmental/other	cd_8_group_45054	cd_4_group_47303	cd_2_group_45493
PDT001561923.1	PDS000089910.537	SAMN32580058	environmental/other	cd_8_group_45054	cd_4_group_47303	cd_2_group_45493
PDT001386357.1	PDS000115652.2	SAMN30265258	clinical	cd_8_group_45055	-	-
PDT001444337.1	PDS000115652.2	SAMN31182319	clinical	cd_8_group_45055	-	-
PDT001386410.1	PDS000072087.4	SAMN30266112	clinical	cd_8_group_45056	cd_4_group_47305	cd_2_group_45494
PDT001390982.1	PDS000072087.4	SAMN30348997	clinical	cd_8_group_45056	cd_4_group_47305	cd_2_group_45494
PDT001391040.1	PDS000072087.4	SAMN30349010	clinical	cd_8_group_45056	cd_4_group_47305	cd_2_group_45494
PDT001386481.1	PDS000032533.35	SAMN30274347	environmental/other	cd_8_group_45057	-	-
PDT001420263.1	PDS000032533.35	SAMN30901671	environmental/other	cd_8_group_45057	-	-
PDT001386562.1	PDS000121016.1	SAMN30267175	environmental/other	cd_8_group_45058	cd_4_group_47309	-
PDT001454576.1	PDS000121016.1	SAMN31289101	environmental/other	cd_8_group_45058	cd_4_group_47309	-
PDT001386563.1	PDS000140999.1	SAMN30267171	environmental/other	cd_8_group_45059	cd_4_group_47310	cd_2_group_45500
PDT001676402.1	PDS000140999.1	SAMN34023500	environmental/other	cd_8_group_45059	cd_4_group_47310	cd_2_group_45500
PDT000542622.1	PDS000031745.15	SAMN12106664	clinical	cd_8_group_4506	-	-
PDT000064740.3	PDS000031745.15	SAMN03464443	environmental/other	cd_8_group_4506	cd_4_group_4298	cd_2_group_3816
PDT000064742.3	PDS000031745.15	SAMN03464442	environmental/other	cd_8_group_4506	cd_4_group_4298	cd_2_group_3816
PDT001386565.1	PDS000102183.112	SAMN30267172	clinical	cd_8_group_45060	cd_4_group_47311	cd_2_group_45501
PDT001394679.1	PDS000102183.112	SAMN30415517	clinical	cd_8_group_45060	cd_4_group_47311	cd_2_group_45501
PDT001386690.1	PDS000074312.3	SAMN30280428	clinical	cd_8_group_45061	cd_4_group_47314	cd_2_group_45503
PDT001389849.1	PDS000074312.3	SAMN30321891	clinical	cd_8_group_45061	cd_4_group_47314	cd_2_group_45503
PDT001389850.1	PDS000074312.3	SAMN30321918	clinical	cd_8_group_45061	cd_4_group_47314	cd_2_group_45503
PDT001386706.1	PDS000089910.537	SAMN30280996	environmental/other	cd_8_group_45062	cd_4_group_47315	cd_2_group_45504
PDT001386910.1	PDS000089910.537	SAMN30282620	environmental/other	cd_8_group_45062	cd_4_group_47315	cd_2_group_45504
PDT001386737.1	PDS000008565.29	SAMN30281405	clinical	cd_8_group_45063	cd_4_group_47316	cd_2_group_45505
PDT001681043.1	PDS000008565.29	SAMN34103682	clinical	cd_8_group_45063	cd_4_group_47316	cd_2_group_45505
PDT001386743.1	PDS000125082.119	SAMN30281448	clinical	cd_8_group_45064	cd_4_group_47317	cd_2_group_45506
PDT001389503.1	PDS000125082.119	SAMN30313473	clinical	cd_8_group_45064	cd_4_group_47317	cd_2_group_45506
PDT001386755.1	PDS000013892.31	SAMN30281450	clinical	cd_8_group_45065	cd_4_group_47318	cd_2_group_45508
PDT001393744.1	PDS000013892.31	SAMN30392316	clinical	cd_8_group_45065	cd_4_group_47318	cd_2_group_45508
PDT001386766.1	PDS000115641.2	SAMN30281840	clinical	cd_8_group_45066	cd_4_group_47320	cd_2_group_45510
PDT001391134.1	PDS000115641.2	SAMN30349589	clinical	cd_8_group_45066	cd_4_group_47320	cd_2_group_45510
PDT001386823.1	PDS000116001.2	SAMN30282336	clinical	cd_8_group_45067	cd_4_group_47324	cd_2_group_45513
PDT001390083.1	PDS000116001.2	SAMN30323037	clinical	cd_8_group_45067	cd_4_group_47324	cd_2_group_45513
PDT001482875.1	PDS000116001.2	SAMN31672284	clinical	cd_8_group_45067	cd_4_group_47324	cd_2_group_45513
PDT001847891.1	PDS000030981.158	SAMN36935021	environmental/other	cd_8_group_45068	-	-
PDT001386826.1	PDS000030981.158	SAMN30282343	environmental/other	cd_8_group_45068	cd_4_group_47325	cd_2_group_45514
PDT001386827.1	PDS000030981.158	SAMN30282342	environmental/other	cd_8_group_45068	cd_4_group_47325	cd_2_group_45514
PDT001386829.1	PDS000030981.158	SAMN30282344	environmental/other	cd_8_group_45068	cd_4_group_47325	cd_2_group_45514
PDT001386830.1	PDS000030981.158	SAMN30282350	environmental/other	cd_8_group_45068	cd_4_group_47325	cd_2_group_45514
PDT001386831.1	PDS000030981.158	SAMN30282351	environmental/other	cd_8_group_45068	cd_4_group_47325	cd_2_group_45514
PDT001386832.1	PDS000030981.158	SAMN30282346	environmental/other	cd_8_group_45068	cd_4_group_47325	cd_2_group_45514
PDT001386833.1	PDS000030981.158	SAMN30282348	environmental/other	cd_8_group_45068	cd_4_group_47325	cd_2_group_45514
PDT001386834.1	PDS000030981.158	SAMN30282347	environmental/other	cd_8_group_45068	cd_4_group_47325	cd_2_group_45514
PDT001386835.1	PDS000030981.158	SAMN30282345	environmental/other	cd_8_group_45068	cd_4_group_47325	cd_2_group_45514
PDT001386836.1	PDS000030981.158	SAMN30282349	environmental/other	cd_8_group_45068	cd_4_group_47325	cd_2_group_45514
PDT001386839.1	PDS000030981.158	SAMN30282354	environmental/other	cd_8_group_45068	cd_4_group_47325	cd_2_group_45514
PDT001390453.1	PDS000030981.158	SAMN30346060	environmental/other	cd_8_group_45068	cd_4_group_47325	cd_2_group_45514
PDT001390471.1	PDS000030981.158	SAMN30346063	environmental/other	cd_8_group_45068	cd_4_group_47325	cd_2_group_45514
PDT001390481.1	PDS000030981.158	SAMN30346061	environmental/other	cd_8_group_45068	cd_4_group_47325	cd_2_group_45514
PDT001386853.1	PDS000040218.13	SAMN30282377	clinical	cd_8_group_45069	cd_4_group_47326	cd_2_group_45516
PDT001386854.1	PDS000040218.13	SAMN30282379	clinical	cd_8_group_45069	cd_4_group_47326	cd_2_group_45516
PDT000064756.2	PDS000031745.15	SAMN03464538	environmental/other	cd_8_group_4507	cd_4_group_4299	cd_2_group_3817
PDT000064809.2	PDS000031745.15	SAMN03464537	environmental/other	cd_8_group_4507	cd_4_group_4299	cd_2_group_3817
PDT001386897.1	PDS000119942.3	SAMN30282582	clinical	cd_8_group_45070	-	-
PDT001778225.1	PDS000119942.3	SAMN35723214	clinical	cd_8_group_45070	-	-
PDT001386901.1	PDS000009710.258	SAMN30282584	clinical	cd_8_group_45071	cd_4_group_47327	cd_2_group_45517
PDT001442922.1	PDS000009710.258	SAMN31159206	clinical	cd_8_group_45071	cd_4_group_47327	cd_2_group_45517
PDT001386912.1	PDS000089910.537	SAMN30282621	environmental/other	cd_8_group_45072	-	-
PDT001393971.1	PDS000089910.537	SAMN30398183	environmental/other	cd_8_group_45072	cd_4_group_47662	cd_2_group_45909
PDT001394614.1	PDS000089910.537	SAMN30417206	environmental/other	cd_8_group_45072	cd_4_group_47662	cd_2_group_45909
PDT001386945.1	PDS000106143.228	SAMN30282672	clinical	cd_8_group_45073	cd_4_group_47333	cd_2_group_45523
PDT001450847.1	PDS000106143.228	SAMN31252400	clinical	cd_8_group_45073	cd_4_group_47333	cd_2_group_45523
PDT001386970.1	PDS000070320.9	SAMN30282707	clinical	cd_8_group_45074	-	-
PDT001877995.1	PDS000070320.9	SAMN37326791	clinical	cd_8_group_45074	-	-
PDT001386972.1	PDS000115670.1	SAMN30282700	clinical	cd_8_group_45075	-	-
PDT001386976.1	PDS000115670.1	SAMN30282702	clinical	cd_8_group_45075	-	-
PDT001892010.1	PDS000029636.799	SAMN37456489	environmental/other	cd_8_group_45076	-	-
PDT001386973.1	PDS000029636.799	SAMN30282705	clinical	cd_8_group_45076	cd_4_group_47335	cd_2_group_45525
PDT001386974.1	PDS000029636.799	SAMN30282691	clinical	cd_8_group_45076	cd_4_group_47335	cd_2_group_45525
PDT001386989.1	PDS000089910.537	SAMN30282873	environmental/other	cd_8_group_45077	cd_4_group_47337	cd_2_group_45526
PDT001776747.1	PDS000089910.537	SAMN35714019	environmental/other	cd_8_group_45077	cd_4_group_47337	cd_2_group_45526
PDT001387011.1	PDS000116579.1	SAMN30282901	clinical	cd_8_group_45078	cd_4_group_47338	cd_2_group_45529
PDT001396649.1	PDS000116579.1	SAMN30468245	clinical	cd_8_group_45078	cd_4_group_47338	cd_2_group_45529
PDT001387022.1	PDS000004170.515	SAMN30282910	environmental/other	cd_8_group_45079	cd_4_group_47339	-
PDT001476837.1	PDS000004170.515	SAMN31612321	environmental/other	cd_8_group_45079	cd_4_group_47339	-
PDT001926981.1	PDS000004170.515	SAMN37805547	environmental/other	cd_8_group_45079	cd_4_group_47339	cd_2_group_53602
PDT001926995.1	PDS000004170.515	SAMN37805555	environmental/other	cd_8_group_45079	cd_4_group_47339	cd_2_group_53602
PDT000064760.3	PDS000031285.4	SAMN03464542	environmental/other	cd_8_group_4508	cd_4_group_4300	cd_2_group_3818
PDT001024814.1	PDS000031285.4	SAMN03464543	environmental/other	cd_8_group_4508	cd_4_group_4300	cd_2_group_3818
PDT001387049.1	PDS000030237.1231	SAMN30283016	environmental/other	cd_8_group_45080	-	-
PDT001971679.1	PDS000030237.1231	SAMN38117214	clinical	cd_8_group_45080	cd_4_group_55242	-
PDT002013378.1	PDS000030237.1231	SAMN38574174	environmental/other	cd_8_group_45080	cd_4_group_55242	-
PDT001559973.1	PDS000026782.164	SAMN32560404	clinical	cd_8_group_45081	-	-
PDT001387059.1	PDS000026782.164	SAMN30283096	clinical	cd_8_group_45081	cd_4_group_47342	cd_2_group_45532
PDT001387080.1	PDS000026782.164	SAMN30283156	clinical	cd_8_group_45081	cd_4_group_47342	cd_2_group_45532
PDT001387099.1	PDS000032395.480	SAMN30283349	clinical	cd_8_group_45082	cd_4_group_47344	-
PDT001390415.1	PDS000032395.480	SAMN30344442	clinical	cd_8_group_45082	cd_4_group_47344	-
PDT001387142.1	PDS000116018.1	SAMN30285578	clinical	cd_8_group_45083	cd_4_group_47345	cd_2_group_45535
PDT001390554.1	PDS000116018.1	SAMN30346420	clinical	cd_8_group_45083	cd_4_group_47345	cd_2_group_45535
PDT001387150.1	PDS000029636.799	SAMN30285869	clinical	cd_8_group_45084	cd_4_group_47346	cd_2_group_45538
PDT001387153.1	PDS000029636.799	SAMN30285893	clinical	cd_8_group_45084	cd_4_group_47346	cd_2_group_45538
PDT001387158.1	PDS000120595.3	SAMN30285846	clinical	cd_8_group_45085	cd_4_group_47347	cd_2_group_45540
PDT001442854.1	PDS000120595.3	SAMN31159101	clinical	cd_8_group_45085	cd_4_group_47347	cd_2_group_45540
PDT001387175.1	PDS000004395.492	SAMN30285956	clinical	cd_8_group_45086	cd_4_group_47348	cd_2_group_45542
PDT001397565.1	PDS000004395.492	SAMN30489288	clinical	cd_8_group_45086	cd_4_group_47348	cd_2_group_45542
PDT001387261.1	PDS000002545.28	SAMN29924224	NULL	cd_8_group_45087	cd_4_group_47351	cd_2_group_45546
PDT001387266.1	PDS000002545.28	SAMN29924215	NULL	cd_8_group_45087	cd_4_group_47351	cd_2_group_45546
PDT001387288.1	PDS000002545.28	SAMN29924221	NULL	cd_8_group_45087	cd_4_group_47351	cd_2_group_45546
PDT001387290.1	PDS000002545.28	SAMN29924217	NULL	cd_8_group_45087	cd_4_group_47351	cd_2_group_45546
PDT001387342.1	PDS000002545.28	SAMN29924216	NULL	cd_8_group_45087	cd_4_group_47351	cd_2_group_45546
PDT001397101.1	PDS000002545.28	SAMN29932952	clinical	cd_8_group_45087	cd_4_group_47351	cd_2_group_45546
PDT001397104.1	PDS000002545.28	SAMN29932949	clinical	cd_8_group_45087	cd_4_group_47351	cd_2_group_45546
PDT001397108.1	PDS000002545.28	SAMN29932945	clinical	cd_8_group_45087	cd_4_group_47351	cd_2_group_45546
PDT001397109.1	PDS000002545.28	SAMN29932944	clinical	cd_8_group_45087	cd_4_group_47351	cd_2_group_45546
PDT001397111.1	PDS000002545.28	SAMN29932943	clinical	cd_8_group_45087	cd_4_group_47351	cd_2_group_45546
PDT001387289.1	PDS000002545.28	SAMN29924218	NULL	cd_8_group_45087	cd_4_group_47351	cd_2_group_45564
PDT001387297.1	PDS000002545.28	SAMN29924219	NULL	cd_8_group_45087	cd_4_group_47351	cd_2_group_45564
PDT001397106.1	PDS000002545.28	SAMN29932947	clinical	cd_8_group_45087	cd_4_group_47351	cd_2_group_45564
PDT001397107.1	PDS000002545.28	SAMN29932946	clinical	cd_8_group_45087	cd_4_group_47351	cd_2_group_45564
PDT001387348.1	PDS000002545.28	SAMN29924223	NULL	cd_8_group_45087	cd_4_group_47351	cd_2_group_45598
PDT001397102.1	PDS000002545.28	SAMN29932951	clinical	cd_8_group_45087	cd_4_group_47351	cd_2_group_45598
PDT001387263.1	PDS000116628.2	SAMN29924175	NULL	cd_8_group_45088	cd_4_group_47353	cd_2_group_45548
PDT001397016.1	PDS000116628.2	SAMN29932903	clinical	cd_8_group_45088	cd_4_group_47353	cd_2_group_45548
PDT001387265.1	PDS000078401.24	SAMN29924172	NULL	cd_8_group_45089	cd_4_group_47354	cd_2_group_45549
PDT001387267.1	PDS000078401.24	SAMN29924171	NULL	cd_8_group_45089	cd_4_group_47354	cd_2_group_45549
PDT001387269.1	PDS000078401.24	SAMN29924170	NULL	cd_8_group_45089	cd_4_group_47354	cd_2_group_45549
PDT001387322.1	PDS000078401.24	SAMN29924174	NULL	cd_8_group_45089	cd_4_group_47354	cd_2_group_45549
PDT001387323.1	PDS000078401.24	SAMN29924173	NULL	cd_8_group_45089	cd_4_group_47354	cd_2_group_45549
PDT001387360.1	PDS000078401.24	SAMN29924169	NULL	cd_8_group_45089	cd_4_group_47354	cd_2_group_45549
PDT001397017.1	PDS000078401.24	SAMN29932902	clinical	cd_8_group_45089	cd_4_group_47354	cd_2_group_45549
PDT001397018.1	PDS000078401.24	SAMN29932901	clinical	cd_8_group_45089	cd_4_group_47354	cd_2_group_45549
PDT001397019.1	PDS000078401.24	SAMN29932900	clinical	cd_8_group_45089	cd_4_group_47354	cd_2_group_45549
PDT001397020.1	PDS000078401.24	SAMN29932899	clinical	cd_8_group_45089	cd_4_group_47354	cd_2_group_45549
PDT001397021.1	PDS000078401.24	SAMN29932898	clinical	cd_8_group_45089	cd_4_group_47354	cd_2_group_45549
PDT001397022.1	PDS000078401.24	SAMN29932897	clinical	cd_8_group_45089	cd_4_group_47354	cd_2_group_45549
PDT000064761.2	PDS000029989.10	SAMN03464545	environmental/other	cd_8_group_4509	cd_4_group_4301	cd_2_group_3819
PDT000064811.2	PDS000029989.10	SAMN03464546	environmental/other	cd_8_group_4509	cd_4_group_4301	cd_2_group_3819
PDT001387268.1	PDS000023306.29	SAMN29924176	NULL	cd_8_group_45090	cd_4_group_47355	cd_2_group_45550
PDT001397014.1	PDS000023306.29	SAMN29932904	clinical	cd_8_group_45090	cd_4_group_47355	cd_2_group_45550
PDT001387271.1	PDS000078401.24	SAMN29924165	NULL	cd_8_group_45091	cd_4_group_47356	cd_2_group_45551
PDT001387327.1	PDS000078401.24	SAMN29924167	NULL	cd_8_group_45091	cd_4_group_47356	cd_2_group_45551
PDT001387367.1	PDS000078401.24	SAMN29924166	NULL	cd_8_group_45091	cd_4_group_47356	cd_2_group_45551
PDT001397024.1	PDS000078401.24	SAMN29932895	clinical	cd_8_group_45091	cd_4_group_47356	cd_2_group_45551
PDT001397025.1	PDS000078401.24	SAMN29932894	clinical	cd_8_group_45091	cd_4_group_47356	cd_2_group_45551
PDT001397027.1	PDS000078401.24	SAMN29932893	clinical	cd_8_group_45091	cd_4_group_47356	cd_2_group_45551
PDT001387375.1	PDS000078401.24	SAMN29924164	NULL	cd_8_group_45091	cd_4_group_47356	cd_2_group_45613
PDT001397028.1	PDS000078401.24	SAMN29932892	clinical	cd_8_group_45091	cd_4_group_47356	cd_2_group_45613
PDT001387272.1	PDS000023306.29	SAMN29924141	NULL	cd_8_group_45092	cd_4_group_47357	cd_2_group_45552
PDT001387316.1	PDS000023306.29	SAMN29924140	NULL	cd_8_group_45092	cd_4_group_47357	cd_2_group_45552
PDT001397060.1	PDS000023306.29	SAMN29932869	clinical	cd_8_group_45092	cd_4_group_47357	cd_2_group_45552
PDT001397061.1	PDS000023306.29	SAMN29932868	clinical	cd_8_group_45092	cd_4_group_47357	cd_2_group_45552
PDT001387273.1	PDS000037590.29	SAMN29924102	NULL	cd_8_group_45093	cd_4_group_47358	cd_2_group_45553
PDT001387344.1	PDS000037590.29	SAMN29924107	NULL	cd_8_group_45093	cd_4_group_47358	cd_2_group_45553
PDT001387345.1	PDS000037590.29	SAMN29924106	NULL	cd_8_group_45093	cd_4_group_47358	cd_2_group_45553
PDT001387346.1	PDS000037590.29	SAMN29924105	NULL	cd_8_group_45093	cd_4_group_47358	cd_2_group_45553
PDT001387350.1	PDS000037590.29	SAMN29924101	NULL	cd_8_group_45093	cd_4_group_47358	cd_2_group_45553
PDT001387387.1	PDS000037590.29	SAMN29924110	NULL	cd_8_group_45093	cd_4_group_47358	cd_2_group_45553
PDT001387391.1	PDS000037590.29	SAMN29924108	NULL	cd_8_group_45093	cd_4_group_47358	cd_2_group_45553
PDT001397004.1	PDS000037590.29	SAMN29932833	clinical	cd_8_group_45093	cd_4_group_47358	cd_2_group_45553
PDT001397044.1	PDS000037590.29	SAMN29932830	clinical	cd_8_group_45093	cd_4_group_47358	cd_2_group_45553
PDT001397055.1	PDS000037590.29	SAMN29932829	clinical	cd_8_group_45093	cd_4_group_47358	cd_2_group_45553
PDT001397094.1	PDS000037590.29	SAMN29932838	clinical	cd_8_group_45093	cd_4_group_47358	cd_2_group_45553
PDT001397110.1	PDS000037590.29	SAMN29932836	clinical	cd_8_group_45093	cd_4_group_47358	cd_2_group_45553
PDT001397121.1	PDS000037590.29	SAMN29932835	clinical	cd_8_group_45093	cd_4_group_47358	cd_2_group_45553
PDT001397132.1	PDS000037590.29	SAMN29932834	clinical	cd_8_group_45093	cd_4_group_47358	cd_2_group_45553
PDT001387274.1	PDS000023306.29	SAMN29924126	NULL	cd_8_group_45094	cd_4_group_47359	cd_2_group_45554
PDT001387325.1	PDS000023306.29	SAMN29924125	NULL	cd_8_group_45094	cd_4_group_47359	cd_2_group_45554
PDT001397076.1	PDS000023306.29	SAMN29932854	clinical	cd_8_group_45094	cd_4_group_47359	cd_2_group_45554
PDT001397078.1	PDS000023306.29	SAMN29932853	clinical	cd_8_group_45094	cd_4_group_47359	cd_2_group_45554
PDT001387331.1	PDS000023306.29	SAMN29924128	NULL	cd_8_group_45094	cd_4_group_47359	cd_2_group_45587
PDT001397074.1	PDS000023306.29	SAMN29932856	clinical	cd_8_group_45094	cd_4_group_47359	cd_2_group_45587
PDT001387336.1	PDS000023306.29	SAMN29924127	NULL	cd_8_group_45094	cd_4_group_47359	cd_2_group_45591
PDT001397075.1	PDS000023306.29	SAMN29932855	clinical	cd_8_group_45094	cd_4_group_47359	cd_2_group_45591
PDT001387275.1	PDS000026806.87	SAMN29924112	NULL	cd_8_group_45095	cd_4_group_47360	cd_2_group_45555
PDT001387386.1	PDS000026806.87	SAMN29924113	NULL	cd_8_group_45095	cd_4_group_47360	cd_2_group_45555
PDT001397091.1	PDS000026806.87	SAMN29932841	clinical	cd_8_group_45095	cd_4_group_47360	cd_2_group_45555
PDT001397092.1	PDS000026806.87	SAMN29932840	clinical	cd_8_group_45095	cd_4_group_47360	cd_2_group_45555
PDT001387277.1	PDS000159488.57	SAMN29924139	NULL	cd_8_group_45096	cd_4_group_47361	cd_2_group_45556
PDT001397062.1	PDS000159488.57	SAMN29932867	clinical	cd_8_group_45096	cd_4_group_47361	cd_2_group_45556
PDT001387278.1	PDS000165367.6	SAMN29924135	NULL	cd_8_group_45097	cd_4_group_47362	cd_2_group_45557
PDT001387280.1	PDS000165367.6	SAMN29924133	NULL	cd_8_group_45097	cd_4_group_47362	cd_2_group_45557
PDT001387281.1	PDS000165367.6	SAMN29924134	NULL	cd_8_group_45097	cd_4_group_47362	cd_2_group_45557
PDT001397067.1	PDS000165367.6	SAMN29932863	clinical	cd_8_group_45097	cd_4_group_47362	cd_2_group_45557
PDT001397068.1	PDS000165367.6	SAMN29932862	clinical	cd_8_group_45097	cd_4_group_47362	cd_2_group_45557
PDT001397069.1	PDS000165367.6	SAMN29932861	clinical	cd_8_group_45097	cd_4_group_47362	cd_2_group_45557
PDT001673500.1	PDS000116594.2	SAMN28668145	environmental/other	cd_8_group_45098	-	-
PDT001387279.1	PDS000116594.2	SAMN29924136	NULL	cd_8_group_45098	cd_4_group_47363	cd_2_group_45558
PDT001397065.1	PDS000116594.2	SAMN29932864	clinical	cd_8_group_45098	cd_4_group_47363	cd_2_group_45558
PDT001387282.1	PDS000032227.10	SAMN29924129	NULL	cd_8_group_45099	cd_4_group_47364	cd_2_group_45559
PDT001387283.1	PDS000032227.10	SAMN29924130	NULL	cd_8_group_45099	cd_4_group_47364	cd_2_group_45559
PDT001387302.1	PDS000032227.10	SAMN29924132	NULL	cd_8_group_45099	cd_4_group_47364	cd_2_group_45559
PDT001397070.1	PDS000032227.10	SAMN29932860	clinical	cd_8_group_45099	cd_4_group_47364	cd_2_group_45559
PDT001397072.1	PDS000032227.10	SAMN29932858	clinical	cd_8_group_45099	cd_4_group_47364	cd_2_group_45559
PDT001397073.1	PDS000032227.10	SAMN29932857	clinical	cd_8_group_45099	cd_4_group_47364	cd_2_group_45559
PDT000417359.1	PDS000032668.1079	SAMN10574331	environmental/other	cd_8_group_451	-	-
PDT000002353.3	PDS000032668.1079	SAMN02368151	environmental/other	cd_8_group_451	cd_4_group_396	-
PDT000047550.3	PDS000032668.1079	SAMN03269316	environmental/other	cd_8_group_451	cd_4_group_396	-
PDT000174260.2	PDS000032668.1079	SAMN06175400	environmental/other	cd_8_group_451	cd_4_group_8113	-
PDT000368269.1	PDS000032668.1079	SAMN09934073	clinical	cd_8_group_451	cd_4_group_8113	-
PDT000387462.1	PDS000032668.1079	SAMN10161063	environmental/other	cd_8_group_451	cd_4_group_8113	-
PDT000064771.3	PDS000031295.1	SAMN03464467	environmental/other	cd_8_group_4510	cd_4_group_4302	-
PDT000064773.3	PDS000031295.1	SAMN03464468	environmental/other	cd_8_group_4510	cd_4_group_4302	-
PDT001387284.1	PDS000037590.29	SAMN29924131	NULL	cd_8_group_45100	cd_4_group_47365	cd_2_group_45560
PDT001397071.1	PDS000037590.29	SAMN29932859	clinical	cd_8_group_45100	cd_4_group_47365	cd_2_group_45560
PDT001387285.2	PDS000078401.24	SAMN29924137	NULL	cd_8_group_45101	cd_4_group_47366	cd_2_group_45561
PDT001397064.1	PDS000078401.24	SAMN29932865	clinical	cd_8_group_45101	cd_4_group_47366	cd_2_group_45561
PDT001387286.1	PDS000078401.24	SAMN29924198	NULL	cd_8_group_45102	cd_4_group_47367	cd_2_group_45562
PDT001387383.1	PDS000078401.24	SAMN29924199	NULL	cd_8_group_45102	cd_4_group_47367	cd_2_group_45562
PDT001397125.1	PDS000078401.24	SAMN29932930	clinical	cd_8_group_45102	cd_4_group_47367	cd_2_group_45562
PDT001397128.1	PDS000078401.24	SAMN29932927	clinical	cd_8_group_45102	cd_4_group_47367	cd_2_group_45562
PDT001397129.1	PDS000078401.24	SAMN29932926	clinical	cd_8_group_45102	cd_4_group_47367	cd_2_group_45562
PDT001387319.1	PDS000078401.24	SAMN29924200	NULL	cd_8_group_45102	cd_4_group_47383	cd_2_group_45581
PDT001397127.1	PDS000078401.24	SAMN29932928	clinical	cd_8_group_45102	cd_4_group_47383	cd_2_group_45581
PDT001387287.1	PDS000078401.24	SAMN29924205	NULL	cd_8_group_45103	cd_4_group_47368	cd_2_group_45563
PDT001397122.1	PDS000078401.24	SAMN29932933	clinical	cd_8_group_45103	cd_4_group_47368	cd_2_group_45563
PDT001489751.1	PDS000165367.6	SAMN31058660	clinical	cd_8_group_45104	-	-
PDT001387291.1	PDS000165367.6	SAMN29924204	NULL	cd_8_group_45104	cd_4_group_47369	cd_2_group_45565
PDT001397123.1	PDS000165367.6	SAMN29932932	clinical	cd_8_group_45104	cd_4_group_47369	cd_2_group_45565
PDT001387292.1	PDS000165367.6	SAMN29924206	NULL	cd_8_group_45105	cd_4_group_47370	cd_2_group_45566
PDT001397120.1	PDS000165367.6	SAMN29932934	clinical	cd_8_group_45105	cd_4_group_47370	cd_2_group_45566
PDT001387293.1	PDS000115675.7	SAMN29924220	NULL	cd_8_group_45106	cd_4_group_47371	cd_2_group_45567
PDT001387294.1	PDS000115675.7	SAMN29924226	NULL	cd_8_group_45106	cd_4_group_47371	cd_2_group_45567
PDT001387296.1	PDS000115675.7	SAMN29924225	NULL	cd_8_group_45106	cd_4_group_47371	cd_2_group_45567
PDT001387324.1	PDS000115675.7	SAMN29924222	NULL	cd_8_group_45106	cd_4_group_47371	cd_2_group_45567
PDT001397098.1	PDS000115675.7	SAMN29932954	clinical	cd_8_group_45106	cd_4_group_47371	cd_2_group_45567
PDT001397100.1	PDS000115675.7	SAMN29932953	clinical	cd_8_group_45106	cd_4_group_47371	cd_2_group_45567
PDT001397103.1	PDS000115675.7	SAMN29932950	clinical	cd_8_group_45106	cd_4_group_47371	cd_2_group_45567
PDT001397105.1	PDS000115675.7	SAMN29932948	clinical	cd_8_group_45106	cd_4_group_47371	cd_2_group_45567
PDT001387295.1	PDS000026869.316	SAMN29924229	NULL	cd_8_group_45107	cd_4_group_47372	cd_2_group_45568
PDT001397095.1	PDS000026869.316	SAMN29932957	clinical	cd_8_group_45107	cd_4_group_47372	cd_2_group_45568
PDT001387298.1	PDS000023306.29	SAMN29924227	NULL	cd_8_group_45108	cd_4_group_47373	cd_2_group_45569
PDT001397097.1	PDS000023306.29	SAMN29932955	clinical	cd_8_group_45108	cd_4_group_47373	cd_2_group_45569
PDT001387299.1	PDS000031248.11	SAMN29924182	NULL	cd_8_group_45109	cd_4_group_47374	cd_2_group_45570
PDT001387301.1	PDS000031248.11	SAMN29924181	NULL	cd_8_group_45109	cd_4_group_47374	cd_2_group_45570
PDT001387365.1	PDS000031248.11	SAMN29924178	NULL	cd_8_group_45109	cd_4_group_47374	cd_2_group_45570
PDT001387368.1	PDS000031248.11	SAMN29924179	NULL	cd_8_group_45109	cd_4_group_47374	cd_2_group_45570
PDT001397008.1	PDS000031248.11	SAMN29932910	clinical	cd_8_group_45109	cd_4_group_47374	cd_2_group_45570
PDT001397009.1	PDS000031248.11	SAMN29932909	clinical	cd_8_group_45109	cd_4_group_47374	cd_2_group_45570
PDT001397011.1	PDS000031248.11	SAMN29932907	clinical	cd_8_group_45109	cd_4_group_47374	cd_2_group_45570
PDT001397012.1	PDS000031248.11	SAMN29932906	clinical	cd_8_group_45109	cd_4_group_47374	cd_2_group_45570
PDT001387384.1	PDS000031248.11	SAMN29924099	NULL	cd_8_group_45109	cd_4_group_47412	cd_2_group_45618
PDT001397077.1	PDS000031248.11	SAMN29932827	clinical	cd_8_group_45109	cd_4_group_47412	cd_2_group_45618
PDT000064774.3	PDS000032614.168	SAMN03464470	environmental/other	cd_8_group_4511	cd_4_group_4303	cd_2_group_3820
PDT001024827.1	PDS000032614.168	SAMN02335379	environmental/other	cd_8_group_4511	cd_4_group_4303	cd_2_group_3820
PDT001387303.1	PDS000026806.87	SAMN29924122	NULL	cd_8_group_45110	cd_4_group_47375	cd_2_group_45571
PDT001387308.1	PDS000026806.87	SAMN29924119	NULL	cd_8_group_45110	cd_4_group_47375	cd_2_group_45571
PDT001387385.1	PDS000026806.87	SAMN29924111	NULL	cd_8_group_45110	cd_4_group_47375	cd_2_group_45571
PDT001397081.1	PDS000026806.87	SAMN29932850	clinical	cd_8_group_45110	cd_4_group_47375	cd_2_group_45571
PDT001397084.1	PDS000026806.87	SAMN29932847	clinical	cd_8_group_45110	cd_4_group_47375	cd_2_group_45571
PDT001397093.1	PDS000026806.87	SAMN29932839	clinical	cd_8_group_45110	cd_4_group_47375	cd_2_group_45571
PDT001387307.1	PDS000026806.87	SAMN29924123	NULL	cd_8_group_45110	cd_4_group_47375	cd_2_group_45574
PDT001397080.1	PDS000026806.87	SAMN29932851	clinical	cd_8_group_45110	cd_4_group_47375	cd_2_group_45574
PDT001387304.1	PDS000026808.22	SAMN29924121	NULL	cd_8_group_45111	cd_4_group_47376	cd_2_group_45572
PDT001397082.1	PDS000026808.22	SAMN29932849	clinical	cd_8_group_45111	cd_4_group_47376	cd_2_group_45572
PDT001387332.1	PDS000026808.22	SAMN29924124	NULL	cd_8_group_45111	cd_4_group_47376	cd_2_group_45588
PDT001397079.1	PDS000026808.22	SAMN29932852	clinical	cd_8_group_45111	cd_4_group_47376	cd_2_group_45588
PDT001387309.1	PDS000023306.29	SAMN29924116	NULL	cd_8_group_45112	cd_4_group_47377	-
PDT001387305.1	PDS000023306.29	SAMN29924118	NULL	cd_8_group_45112	cd_4_group_47377	cd_2_group_45573
PDT001387306.1	PDS000023306.29	SAMN29924120	NULL	cd_8_group_45112	cd_4_group_47377	cd_2_group_45573
PDT001387310.1	PDS000023306.29	SAMN29924117	NULL	cd_8_group_45112	cd_4_group_47377	cd_2_group_45573
PDT001387311.1	PDS000023306.29	SAMN29924115	NULL	cd_8_group_45112	cd_4_group_47377	cd_2_group_45573
PDT001397083.1	PDS000023306.29	SAMN29932848	clinical	cd_8_group_45112	cd_4_group_47377	cd_2_group_45573
PDT001397085.1	PDS000023306.29	SAMN29932846	clinical	cd_8_group_45112	cd_4_group_47377	cd_2_group_45573
PDT001397086.1	PDS000023306.29	SAMN29932845	clinical	cd_8_group_45112	cd_4_group_47377	cd_2_group_45573
PDT001397089.1	PDS000023306.29	SAMN29932843	clinical	cd_8_group_45112	cd_4_group_47377	cd_2_group_45573
PDT001387312.1	PDS000101103.22	SAMN29924104	NULL	cd_8_group_45113	cd_4_group_47378	cd_2_group_45575
PDT001387329.1	PDS000101103.22	SAMN29924151	NULL	cd_8_group_45113	cd_4_group_47378	cd_2_group_45575
PDT001397015.1	PDS000101103.22	SAMN29932832	clinical	cd_8_group_45113	cd_4_group_47378	cd_2_group_45575
PDT001397049.1	PDS000101103.22	SAMN29932879	clinical	cd_8_group_45113	cd_4_group_47378	cd_2_group_45575
PDT001387318.1	PDS000101103.22	SAMN29924153	NULL	cd_8_group_45113	cd_4_group_47378	cd_2_group_45580
PDT001397047.1	PDS000101103.22	SAMN29932881	clinical	cd_8_group_45113	cd_4_group_47378	cd_2_group_45580
PDT001387321.1	PDS000101103.22	SAMN29924152	NULL	cd_8_group_45113	cd_4_group_47385	cd_2_group_45583
PDT001387378.1	PDS000101103.22	SAMN29924150	NULL	cd_8_group_45113	cd_4_group_47385	cd_2_group_45583
PDT001397048.1	PDS000101103.22	SAMN29932880	clinical	cd_8_group_45113	cd_4_group_47385	cd_2_group_45583
PDT001397050.1	PDS000101103.22	SAMN29932878	clinical	cd_8_group_45113	cd_4_group_47385	cd_2_group_45583
PDT001387313.1	PDS000027970.464	SAMN29924155	NULL	cd_8_group_45114	cd_4_group_47379	cd_2_group_45576
PDT001397045.1	PDS000027970.464	SAMN29932883	clinical	cd_8_group_45114	cd_4_group_47379	cd_2_group_45576
PDT001387314.1	PDS000026806.87	SAMN29924161	NULL	cd_8_group_45115	cd_4_group_47380	cd_2_group_45577
PDT001397031.1	PDS000026806.87	SAMN29932889	clinical	cd_8_group_45115	cd_4_group_47380	cd_2_group_45577
PDT001387379.1	PDS000026806.87	SAMN29924162	NULL	cd_8_group_45115	cd_4_group_47380	cd_2_group_45615
PDT001397030.1	PDS000026806.87	SAMN29932890	clinical	cd_8_group_45115	cd_4_group_47380	cd_2_group_45615
PDT001387315.1	PDS000027970.464	SAMN29924154	NULL	cd_8_group_45116	cd_4_group_47381	cd_2_group_45578
PDT001397046.1	PDS000027970.464	SAMN29932882	clinical	cd_8_group_45116	cd_4_group_47381	cd_2_group_45578
PDT001534115.1	PDS000026806.87	SAMN26550138	clinical	cd_8_group_45117	-	-
PDT001387317.1	PDS000026806.87	SAMN29924149	NULL	cd_8_group_45117	cd_4_group_47382	cd_2_group_45579
PDT001387376.1	PDS000026806.87	SAMN29924148	NULL	cd_8_group_45117	cd_4_group_47382	cd_2_group_45579
PDT001397051.1	PDS000026806.87	SAMN29932877	clinical	cd_8_group_45117	cd_4_group_47382	cd_2_group_45579
PDT001397052.1	PDS000026806.87	SAMN29932876	clinical	cd_8_group_45117	cd_4_group_47382	cd_2_group_45579
PDT001387320.1	PDS000165367.6	SAMN29924186	NULL	cd_8_group_45118	cd_4_group_47384	cd_2_group_45582
PDT001387358.1	PDS000165367.6	SAMN29924183	NULL	cd_8_group_45118	cd_4_group_47384	cd_2_group_45582
PDT001387361.1	PDS000165367.6	SAMN29924184	NULL	cd_8_group_45118	cd_4_group_47384	cd_2_group_45582
PDT001387381.1	PDS000165367.6	SAMN29924185	NULL	cd_8_group_45118	cd_4_group_47384	cd_2_group_45582
PDT001397003.1	PDS000165367.6	SAMN29932914	clinical	cd_8_group_45118	cd_4_group_47384	cd_2_group_45582
PDT001397005.1	PDS000165367.6	SAMN29932913	clinical	cd_8_group_45118	cd_4_group_47384	cd_2_group_45582
PDT001397006.1	PDS000165367.6	SAMN29932912	clinical	cd_8_group_45118	cd_4_group_47384	cd_2_group_45582
PDT001397007.1	PDS000165367.6	SAMN29932911	clinical	cd_8_group_45118	cd_4_group_47384	cd_2_group_45582
PDT001387326.1	PDS000115632.2	SAMN29924214	NULL	cd_8_group_45119	cd_4_group_47386	cd_2_group_45584
PDT001387351.1	PDS000115632.2	SAMN29924213	NULL	cd_8_group_45119	cd_4_group_47386	cd_2_group_45584
PDT001397112.1	PDS000115632.2	SAMN29932942	clinical	cd_8_group_45119	cd_4_group_47386	cd_2_group_45584
PDT001397113.1	PDS000115632.2	SAMN29932941	clinical	cd_8_group_45119	cd_4_group_47386	cd_2_group_45584
PDT001387353.1	PDS000115632.2	SAMN29924211	NULL	cd_8_group_45119	cd_4_group_47386	cd_2_group_45601
PDT001387357.1	PDS000115632.2	SAMN29924212	NULL	cd_8_group_45119	cd_4_group_47386	cd_2_group_45601
PDT001397114.1	PDS000115632.2	SAMN29932940	clinical	cd_8_group_45119	cd_4_group_47386	cd_2_group_45601
PDT001397115.1	PDS000115632.2	SAMN29932939	clinical	cd_8_group_45119	cd_4_group_47386	cd_2_group_45601
PDT000064775.3	PDS000031745.15	SAMN03464471	environmental/other	cd_8_group_4512	cd_4_group_4304	cd_2_group_3821
PDT000064776.3	PDS000031745.15	SAMN03464472	environmental/other	cd_8_group_4512	cd_4_group_4304	cd_2_group_3821
PDT001387328.1	PDS000023306.29	SAMN29924145	NULL	cd_8_group_45120	cd_4_group_47387	cd_2_group_45585
PDT001397056.1	PDS000023306.29	SAMN29932873	clinical	cd_8_group_45120	cd_4_group_47387	cd_2_group_45585
PDT001387330.1	PDS000116597.1	SAMN29924146	NULL	cd_8_group_45121	cd_4_group_47388	cd_2_group_45586
PDT001397054.1	PDS000116597.1	SAMN29932874	clinical	cd_8_group_45121	cd_4_group_47388	cd_2_group_45586
PDT001387333.1	PDS000026806.87	SAMN29924143	NULL	cd_8_group_45122	cd_4_group_47389	cd_2_group_45589
PDT001387335.1	PDS000026806.87	SAMN29924142	NULL	cd_8_group_45122	cd_4_group_47389	cd_2_group_45589
PDT001397058.1	PDS000026806.87	SAMN29932871	clinical	cd_8_group_45122	cd_4_group_47389	cd_2_group_45589
PDT001397059.1	PDS000026806.87	SAMN29932870	clinical	cd_8_group_45122	cd_4_group_47389	cd_2_group_45589
PDT001387334.1	PDS000026806.87	SAMN29924144	NULL	cd_8_group_45123	cd_4_group_47390	cd_2_group_45590
PDT001397057.1	PDS000026806.87	SAMN29932872	clinical	cd_8_group_45123	cd_4_group_47390	cd_2_group_45590
PDT001387337.1	PDS000026806.87	SAMN29924138	NULL	cd_8_group_45124	cd_4_group_47391	cd_2_group_45592
PDT001397063.1	PDS000026806.87	SAMN29932866	clinical	cd_8_group_45124	cd_4_group_47391	cd_2_group_45592
PDT001387338.1	PDS000037590.29	SAMN29924210	NULL	cd_8_group_45125	cd_4_group_47392	cd_2_group_45593
PDT001397116.1	PDS000037590.29	SAMN29932938	clinical	cd_8_group_45125	cd_4_group_47392	cd_2_group_45593
PDT001387339.1	PDS000115673.2	SAMN29924209	NULL	cd_8_group_45126	cd_4_group_47393	cd_2_group_45594
PDT001397117.1	PDS000115673.2	SAMN29932937	clinical	cd_8_group_45126	cd_4_group_47393	cd_2_group_45594
PDT001387356.1	PDS000115673.2	SAMN29924208	NULL	cd_8_group_45126	cd_4_group_47393	cd_2_group_45603
PDT001397118.1	PDS000115673.2	SAMN29932936	clinical	cd_8_group_45126	cd_4_group_47393	cd_2_group_45603
PDT001387340.1	PDS000078401.24	SAMN29924195	NULL	cd_8_group_45127	cd_4_group_47394	cd_2_group_45595
PDT001397032.1	PDS000078401.24	SAMN29932923	clinical	cd_8_group_45127	cd_4_group_47394	cd_2_group_45595
PDT001387341.1	PDS000116616.1	SAMN29924228	NULL	cd_8_group_45128	cd_4_group_47395	-
PDT001397096.1	PDS000116616.1	SAMN29932956	clinical	cd_8_group_45128	cd_4_group_47395	-
PDT001387343.1	PDS000037590.29	SAMN29924103	NULL	cd_8_group_45129	cd_4_group_47396	cd_2_group_45596
PDT001397026.1	PDS000037590.29	SAMN29932831	clinical	cd_8_group_45129	cd_4_group_47396	cd_2_group_45596
PDT000064783.4	PDS000031291.2	SAMN03464485	environmental/other	cd_8_group_4513	-	-
PDT000206518.2	PDS000031291.2	SAMN02847439	environmental/other	cd_8_group_4513	-	-
PDT001387347.1	PDS000115630.2	SAMN29924097	NULL	cd_8_group_45130	cd_4_group_47397	cd_2_group_45597
PDT001387389.1	PDS000115630.2	SAMN29924096	NULL	cd_8_group_45130	cd_4_group_47397	cd_2_group_45597
PDT001397133.1	PDS000115630.2	SAMN29932825	clinical	cd_8_group_45130	cd_4_group_47397	cd_2_group_45597
PDT001397134.1	PDS000115630.2	SAMN29932824	clinical	cd_8_group_45130	cd_4_group_47397	cd_2_group_45597
PDT001387349.1	PDS000023306.29	SAMN29924197	NULL	cd_8_group_45131	cd_4_group_47398	cd_2_group_45599
PDT001387355.1	PDS000023306.29	SAMN29924196	NULL	cd_8_group_45131	cd_4_group_47398	cd_2_group_45599
PDT001387372.1	PDS000023306.29	SAMN29924194	NULL	cd_8_group_45131	cd_4_group_47398	cd_2_group_45599
PDT001397034.1	PDS000023306.29	SAMN29932922	clinical	cd_8_group_45131	cd_4_group_47398	cd_2_group_45599
PDT001397130.1	PDS000023306.29	SAMN29932925	clinical	cd_8_group_45131	cd_4_group_47398	cd_2_group_45599
PDT001397131.1	PDS000023306.29	SAMN29932924	clinical	cd_8_group_45131	cd_4_group_47398	cd_2_group_45599
PDT001387352.1	PDS000037590.29	SAMN29924203	NULL	cd_8_group_45132	cd_4_group_47399	cd_2_group_45600
PDT001397124.1	PDS000037590.29	SAMN29932931	clinical	cd_8_group_45132	cd_4_group_47399	cd_2_group_45600
PDT001387354.1	PDS000165367.6	SAMN29924207	NULL	cd_8_group_45133	cd_4_group_47400	cd_2_group_45602
PDT001397119.1	PDS000165367.6	SAMN29932935	clinical	cd_8_group_45133	cd_4_group_47400	cd_2_group_45602
PDT001387359.1	PDS000165367.6	SAMN29924177	NULL	cd_8_group_45134	cd_4_group_47401	cd_2_group_45604
PDT001397013.1	PDS000165367.6	SAMN29932905	clinical	cd_8_group_45134	cd_4_group_47401	cd_2_group_45604
PDT001387369.1	PDS000165367.6	SAMN29924180	NULL	cd_8_group_45134	cd_4_group_47401	cd_2_group_45609
PDT001397010.1	PDS000165367.6	SAMN29932908	clinical	cd_8_group_45134	cd_4_group_47401	cd_2_group_45609
PDT001387362.1	PDS000023306.29	SAMN29924190	NULL	cd_8_group_45135	cd_4_group_47402	cd_2_group_45605
PDT001387374.1	PDS000023306.29	SAMN29924192	NULL	cd_8_group_45135	cd_4_group_47402	cd_2_group_45605
PDT001397036.1	PDS000023306.29	SAMN29932920	clinical	cd_8_group_45135	cd_4_group_47402	cd_2_group_45605
PDT001397038.1	PDS000023306.29	SAMN29932918	clinical	cd_8_group_45135	cd_4_group_47402	cd_2_group_45605
PDT001387364.1	PDS000116612.1	SAMN29924191	NULL	cd_8_group_45136	cd_4_group_47404	cd_2_group_45607
PDT001397037.1	PDS000116612.1	SAMN29932919	clinical	cd_8_group_45136	cd_4_group_47404	cd_2_group_45607
PDT001387370.1	PDS000101113.3	SAMN29924201	NULL	cd_8_group_45137	cd_4_group_47406	cd_2_group_45610
PDT001397126.1	PDS000101113.3	SAMN29932929	clinical	cd_8_group_45137	cd_4_group_47406	cd_2_group_45610
PDT001387371.1	PDS000165367.6	SAMN29924187	NULL	cd_8_group_45138	cd_4_group_47407	cd_2_group_45611
PDT001397002.1	PDS000165367.6	SAMN29932915	clinical	cd_8_group_45138	cd_4_group_47407	cd_2_group_45611
PDT001387373.1	PDS000116605.1	SAMN29924163	NULL	cd_8_group_45139	cd_4_group_47408	cd_2_group_45612
PDT001397029.1	PDS000116605.1	SAMN29932891	clinical	cd_8_group_45139	cd_4_group_47408	cd_2_group_45612
PDT000064802.3	PDS000031287.2	SAMN03464529	environmental/other	cd_8_group_4514	cd_4_group_4305	cd_2_group_3822
PDT000064803.2	PDS000031287.2	SAMN03464530	environmental/other	cd_8_group_4514	cd_4_group_4305	cd_2_group_3822
PDT001772611.1	PDS000165367.6	SAMN35449670	clinical	cd_8_group_45140	-	-
PDT001781318.1	PDS000165367.6	SAMN35359143	clinical	cd_8_group_45140	-	-
PDT001781591.1	PDS000165367.6	SAMN35359175	clinical	cd_8_group_45140	-	-
PDT001387377.1	PDS000165367.6	SAMN29924147	NULL	cd_8_group_45140	cd_4_group_47409	cd_2_group_45614
PDT001397053.1	PDS000165367.6	SAMN29932875	clinical	cd_8_group_45140	cd_4_group_47409	cd_2_group_45614
PDT001597556.1	PDS000165367.6	SAMN32963484	clinical	cd_8_group_45140	cd_4_group_50947	cd_2_group_49358
PDT001677218.1	PDS000165367.6	SAMN34031287	clinical	cd_8_group_45140	cd_4_group_50947	cd_2_group_49358
PDT001686104.1	PDS000165367.6	SAMN34130859	clinical	cd_8_group_45140	cd_4_group_51904	cd_2_group_50460
PDT001952366.1	PDS000165367.6	SAMN37931372	clinical	cd_8_group_45140	cd_4_group_51904	cd_2_group_50460
PDT001387382.1	PDS000116601.1	SAMN29924193	NULL	cd_8_group_45141	cd_4_group_47411	cd_2_group_45617
PDT001397035.1	PDS000116601.1	SAMN29932921	clinical	cd_8_group_45141	cd_4_group_47411	cd_2_group_45617
PDT001387388.1	PDS000037590.29	SAMN29924114	NULL	cd_8_group_45142	cd_4_group_47413	cd_2_group_45619
PDT001397090.1	PDS000037590.29	SAMN29932842	clinical	cd_8_group_45142	cd_4_group_47413	cd_2_group_45619
PDT001387390.1	PDS000037590.29	SAMN29924109	NULL	cd_8_group_45143	cd_4_group_47414	cd_2_group_45620
PDT001387392.1	PDS000037590.29	SAMN29924100	NULL	cd_8_group_45143	cd_4_group_47414	cd_2_group_45620
PDT001397066.1	PDS000037590.29	SAMN29932828	clinical	cd_8_group_45143	cd_4_group_47414	cd_2_group_45620
PDT001397099.1	PDS000037590.29	SAMN29932837	clinical	cd_8_group_45143	cd_4_group_47414	cd_2_group_45620
PDT001387393.1	PDS000026806.87	SAMN29924098	NULL	cd_8_group_45144	cd_4_group_47415	cd_2_group_45621
PDT001397088.1	PDS000026806.87	SAMN29932826	clinical	cd_8_group_45144	cd_4_group_47415	cd_2_group_45621
PDT001387435.1	PDS000004782.54	SAMEA110473776	NULL	cd_8_group_45145	cd_4_group_47417	-
PDT001392233.1	PDS000004782.54	SAMEA110397141	NULL	cd_8_group_45145	cd_4_group_47417	-
PDT001387560.1	PDS000117773.1	SAMEA852510	NULL	cd_8_group_45146	cd_4_group_47418	-
PDT001410918.1	PDS000117773.1	SAMEA11193310	NULL	cd_8_group_45146	cd_4_group_47418	-
PDT001387639.1	PDS000016317.26	SAMEA888346	NULL	cd_8_group_45147	cd_4_group_47419	cd_2_group_45623
PDT001387790.1	PDS000016317.26	SAMEA1484308	NULL	cd_8_group_45147	cd_4_group_47419	cd_2_group_45623
PDT001387641.1	PDS000115765.1	SAMEA888327	NULL	cd_8_group_45148	cd_4_group_47420	cd_2_group_45624
PDT001387648.1	PDS000115765.1	SAMEA888351	NULL	cd_8_group_45148	cd_4_group_47420	cd_2_group_45624
PDT001387650.1	PDS000029772.18	SAMEA888383	NULL	cd_8_group_45149	cd_4_group_47421	cd_2_group_45625
PDT001387705.1	PDS000029772.18	SAMEA1021507	NULL	cd_8_group_45149	cd_4_group_47421	cd_2_group_45625
PDT000064807.2	PDS000031286.4	SAMN03464533	environmental/other	cd_8_group_4515	cd_4_group_4306	cd_2_group_3823
PDT001024812.1	PDS000031286.4	SAMN03464534	environmental/other	cd_8_group_4515	cd_4_group_4306	cd_2_group_3823
PDT001387653.1	PDS000115786.1	SAMEA888357	NULL	cd_8_group_45150	-	-
PDT001387657.1	PDS000115786.1	SAMEA888361	NULL	cd_8_group_45150	-	-
PDT001387661.2	PDS000115774.1	SAMEA1021575	NULL	cd_8_group_45151	cd_4_group_47422	cd_2_group_45626
PDT001387663.1	PDS000115774.1	SAMEA1021584	NULL	cd_8_group_45151	cd_4_group_47422	cd_2_group_45626
PDT001387685.1	PDS000115768.1	SAMEA1021564	NULL	cd_8_group_45152	cd_4_group_47423	cd_2_group_45627
PDT001387872.1	PDS000115768.1	SAMEA1484336	NULL	cd_8_group_45152	cd_4_group_47423	cd_2_group_45627
PDT001387686.2	PDS000045990.13	SAMEA1021519	NULL	cd_8_group_45153	cd_4_group_47424	cd_2_group_45628
PDT001387697.2	PDS000045990.13	SAMEA1021520	NULL	cd_8_group_45153	cd_4_group_47424	cd_2_group_45628
PDT001387709.2	PDS000115761.1	SAMEA1012335	NULL	cd_8_group_45154	cd_4_group_47425	-
PDT001387871.1	PDS000115761.1	SAMEA1012351	NULL	cd_8_group_45154	cd_4_group_47425	-
PDT001387713.1	PDS000117768.1	SAMEA1012322	NULL	cd_8_group_45155	-	-
PDT001410914.1	PDS000117768.1	SAMEA11193306	NULL	cd_8_group_45155	-	-
PDT001387800.1	PDS000115762.1	SAMEA1484286	NULL	cd_8_group_45156	cd_4_group_47426	cd_2_group_45630
PDT001387801.1	PDS000115762.1	SAMEA1484350	NULL	cd_8_group_45156	cd_4_group_47426	cd_2_group_45630
PDT001387889.1	PDS000116120.1	SAMN30303264	clinical	cd_8_group_45157	cd_4_group_47428	cd_2_group_45633
PDT001394628.1	PDS000116120.1	SAMN30415504	clinical	cd_8_group_45157	cd_4_group_47428	cd_2_group_45633
PDT001394670.1	PDS000116120.1	SAMN30415392	clinical	cd_8_group_45157	cd_4_group_47428	cd_2_group_45633
PDT001387895.1	PDS000026862.248	SAMN30303273	clinical	cd_8_group_45158	cd_4_group_47429	cd_2_group_45634
PDT001398668.1	PDS000026862.248	SAMN30500007	clinical	cd_8_group_45158	cd_4_group_47429	cd_2_group_45634
PDT001389166.1	PDS000027204.38	SAMN30308494	clinical	cd_8_group_45159	cd_4_group_47431	cd_2_group_45636
PDT001390636.1	PDS000027204.38	SAMN30346590	clinical	cd_8_group_45159	cd_4_group_47431	cd_2_group_45636
PDT000064812.2	PDS000032705.1071	SAMN03464547	environmental/other	cd_8_group_4516	cd_4_group_4307	cd_2_group_3824
PDT000064813.2	PDS000032705.1071	SAMN03464548	environmental/other	cd_8_group_4516	cd_4_group_4307	cd_2_group_3824
PDT001389240.1	PDS000080908.6	SAMN30312027	clinical	cd_8_group_45160	cd_4_group_47433	cd_2_group_45637
PDT001391879.1	PDS000080908.6	SAMN30371186	clinical	cd_8_group_45160	cd_4_group_47433	cd_2_group_45637
PDT001389253.1	PDS000141580.3	SAMN30312037	clinical	cd_8_group_45161	cd_4_group_47435	-
PDT001681024.1	PDS000141580.3	SAMN34101192	clinical	cd_8_group_45161	cd_4_group_47435	cd_2_group_50429
PDT001772763.1	PDS000141580.3	SAMN35676733	clinical	cd_8_group_45161	cd_4_group_47435	cd_2_group_50429
PDT001780517.1	PDS000141580.3	SAMN35743238	clinical	cd_8_group_45161	cd_4_group_47435	cd_2_group_50429
PDT001389257.1	PDS000015955.22	SAMN30312067	environmental/other	cd_8_group_45162	cd_4_group_47436	cd_2_group_45639
PDT001389258.1	PDS000015955.22	SAMN30312072	environmental/other	cd_8_group_45162	cd_4_group_47436	cd_2_group_45639
PDT001389259.1	PDS000015955.22	SAMN30312073	environmental/other	cd_8_group_45162	cd_4_group_47436	cd_2_group_45639
PDT001389262.1	PDS000115782.1	SAMN30312075	environmental/other	cd_8_group_45163	cd_4_group_47437	cd_2_group_45640
PDT001389263.1	PDS000115782.1	SAMN30312070	environmental/other	cd_8_group_45163	cd_4_group_47437	cd_2_group_45640
PDT001389265.1	PDS000115782.1	SAMN30312078	environmental/other	cd_8_group_45163	cd_4_group_47437	cd_2_group_45640
PDT001389279.1	PDS000085352.4	SAMN25608881	NULL	cd_8_group_45164	-	-
PDT001389317.1	PDS000085352.4	SAMN25608846	NULL	cd_8_group_45164	-	-
PDT001389346.1	PDS000085352.4	SAMN25608820	NULL	cd_8_group_45164	-	-
PDT001389293.1	PDS000085352.4	SAMN25608868	NULL	cd_8_group_45164	cd_4_group_47445	-
PDT001389397.1	PDS000085352.4	SAMN25608923	NULL	cd_8_group_45164	cd_4_group_47445	-
PDT001389282.1	PDS000115783.2	SAMN25608879	NULL	cd_8_group_45165	-	-
PDT001389351.1	PDS000115783.2	SAMN25608815	NULL	cd_8_group_45165	-	-
PDT001389352.1	PDS000115783.2	SAMN25608814	NULL	cd_8_group_45165	-	-
PDT001389378.1	PDS000115783.2	SAMN25608806	NULL	cd_8_group_45165	-	-
PDT001389420.1	PDS000115783.2	SAMN25608902	clinical	cd_8_group_45165	cd_4_group_47440	-
PDT001389281.1	PDS000115783.2	SAMN25608880	NULL	cd_8_group_45165	cd_4_group_47440	cd_2_group_45642
PDT001389374.1	PDS000115783.2	SAMN25608885	clinical	cd_8_group_45165	cd_4_group_47440	cd_2_group_45642
PDT001389384.1	PDS000116037.1	SAMN25608935	NULL	cd_8_group_45166	-	-
PDT001389399.1	PDS000116037.1	SAMN25608921	NULL	cd_8_group_45166	-	-
PDT001389284.1	PDS000116037.1	SAMN25608877	NULL	cd_8_group_45166	cd_4_group_47441	-
PDT001389296.1	PDS000116037.1	SAMN25608865	NULL	cd_8_group_45166	cd_4_group_47441	-
PDT001389389.1	PDS000085352.4	SAMN25608805	NULL	cd_8_group_45167	-	-
PDT001389285.1	PDS000085352.4	SAMN25608876	NULL	cd_8_group_45167	cd_4_group_47442	cd_2_group_45643
PDT001389369.1	PDS000085352.4	SAMN25608890	clinical	cd_8_group_45167	cd_4_group_47442	cd_2_group_45643
PDT001389322.1	PDS000085352.4	SAMN25608841	NULL	cd_8_group_45167	cd_4_group_47447	-
PDT001389326.1	PDS000085352.4	SAMN25608838	NULL	cd_8_group_45167	cd_4_group_47447	-
PDT001389337.1	PDS000085352.4	SAMN25608828	NULL	cd_8_group_45167	cd_4_group_47447	-
PDT001389339.1	PDS000085352.4	SAMN25608826	NULL	cd_8_group_45167	cd_4_group_47447	-
PDT001389353.1	PDS000085352.4	SAMN25608813	NULL	cd_8_group_45167	cd_4_group_47447	-
PDT001389305.1	PDS000085352.4	SAMN25608857	NULL	cd_8_group_45167	cd_4_group_47447	cd_2_group_45646
PDT001389306.1	PDS000085352.4	SAMN25608856	NULL	cd_8_group_45167	cd_4_group_47447	cd_2_group_45646
PDT001389309.1	PDS000085352.4	SAMN25608853	NULL	cd_8_group_45167	cd_4_group_47447	cd_2_group_45646
PDT001389319.1	PDS000115783.2	SAMN25608844	NULL	cd_8_group_45168	-	-
PDT001389286.1	PDS000115783.2	SAMN25608875	NULL	cd_8_group_45168	cd_4_group_47443	cd_2_group_45644
PDT001389307.1	PDS000115783.2	SAMN25608855	NULL	cd_8_group_45168	cd_4_group_47443	cd_2_group_45644
PDT001389311.1	PDS000115783.2	SAMN25608851	NULL	cd_8_group_45168	cd_4_group_47443	cd_2_group_45644
PDT001389318.1	PDS000115783.2	SAMN25608845	NULL	cd_8_group_45168	cd_4_group_47449	-
PDT001389321.1	PDS000115783.2	SAMN25608842	NULL	cd_8_group_45168	cd_4_group_47449	-
PDT001389325.1	PDS000115783.2	SAMN25608839	NULL	cd_8_group_45168	cd_4_group_47449	cd_2_group_45647
PDT001389328.1	PDS000115783.2	SAMN25608836	NULL	cd_8_group_45168	cd_4_group_47449	cd_2_group_45647
PDT001389329.1	PDS000115783.2	SAMN25608835	NULL	cd_8_group_45168	cd_4_group_47449	cd_2_group_45647
PDT001389342.1	PDS000115783.2	SAMN25608823	NULL	cd_8_group_45168	cd_4_group_47450	-
PDT001389332.1	PDS000115783.2	SAMN25608832	NULL	cd_8_group_45168	cd_4_group_47450	cd_2_group_45648
PDT001389338.1	PDS000115783.2	SAMN25608827	NULL	cd_8_group_45168	cd_4_group_47450	cd_2_group_45648
PDT001389429.1	PDS000116017.2	SAMN25608894	clinical	cd_8_group_45169	-	-
PDT001389287.1	PDS000116017.2	SAMN25608873	NULL	cd_8_group_45169	cd_4_group_47444	cd_2_group_45645
PDT001389431.1	PDS000116017.2	SAMN25608892	clinical	cd_8_group_45169	cd_4_group_47444	cd_2_group_45645
PDT000064823.4	PDS000031289.4	SAMN03464489	environmental/other	cd_8_group_4517	cd_4_group_4308	cd_2_group_3825
PDT001024858.1	PDS000031289.4	SAMN03464490	environmental/other	cd_8_group_4517	cd_4_group_4308	cd_2_group_3825
PDT001389297.1	PDS000116017.2	SAMN25608864	NULL	cd_8_group_45170	-	-
PDT001389315.1	PDS000116017.2	SAMN25608848	NULL	cd_8_group_45170	-	-
PDT001389298.1	PDS000116017.2	SAMN25608863	NULL	cd_8_group_45171	-	-
PDT001389333.1	PDS000116017.2	SAMN25608831	NULL	cd_8_group_45171	-	-
PDT001389301.1	PDS000085033.371	SAMN25608798	NULL	cd_8_group_45172	-	-
PDT001389312.1	PDS000085033.371	SAMN25608797	NULL	cd_8_group_45172	-	-
PDT001389323.1	PDS000085033.371	SAMN25608796	NULL	cd_8_group_45172	-	-
PDT001389334.1	PDS000085033.371	SAMN25608795	NULL	cd_8_group_45172	-	-
PDT001389304.1	PDS000115783.2	SAMN25608858	NULL	cd_8_group_45173	-	-
PDT001389340.1	PDS000115783.2	SAMN25608825	NULL	cd_8_group_45173	-	-
PDT001389303.1	PDS000115783.2	SAMN25608859	NULL	cd_8_group_45173	cd_4_group_47446	-
PDT001389313.1	PDS000115783.2	SAMN25608850	NULL	cd_8_group_45173	cd_4_group_47446	-
PDT001389324.1	PDS000115783.2	SAMN25608840	NULL	cd_8_group_45173	cd_4_group_47446	-
PDT001389316.1	PDS000115783.2	SAMN25608847	NULL	cd_8_group_45174	cd_4_group_47448	-
PDT001389347.1	PDS000115783.2	SAMN25608819	NULL	cd_8_group_45174	cd_4_group_47448	-
PDT001389320.1	PDS000085352.4	SAMN25608843	NULL	cd_8_group_45175	-	-
PDT001389358.1	PDS000085352.4	SAMN25608809	NULL	cd_8_group_45175	-	-
PDT001389330.1	PDS000077501.34	SAMN25608834	NULL	cd_8_group_45176	-	-
PDT001389336.1	PDS000077501.34	SAMN25608829	NULL	cd_8_group_45176	-	-
PDT001389355.1	PDS000116017.2	SAMN25608811	NULL	cd_8_group_45177	-	-
PDT001389356.1	PDS000116017.2	SAMN25608793	NULL	cd_8_group_45177	-	-
PDT001389359.1	PDS000082588.2	SAMN25608951	NULL	cd_8_group_45178	-	-
PDT001389403.1	PDS000082588.2	SAMN25608918	NULL	cd_8_group_45178	-	-
PDT001389410.1	PDS000082588.2	SAMN25608911	NULL	cd_8_group_45178	-	-
PDT001389364.1	PDS000116039.1	SAMN25608947	NULL	cd_8_group_45179	-	-
PDT001389395.1	PDS000116039.1	SAMN25608925	NULL	cd_8_group_45179	-	-
PDT000064835.2	PDS000027204.38	SAMN03276050	environmental/other	cd_8_group_4518	-	-
PDT000064861.2	PDS000027204.38	SAMN03276049	environmental/other	cd_8_group_4518	-	-
PDT001389417.1	PDS000115783.2	SAMN25608905	clinical	cd_8_group_45180	cd_4_group_47453	cd_2_group_45651
PDT001389428.1	PDS000115783.2	SAMN25608895	clinical	cd_8_group_45180	cd_4_group_47453	cd_2_group_45651
PDT001389482.1	PDS000001865.702	SAMN30313342	clinical	cd_8_group_45181	cd_4_group_47454	cd_2_group_45654
PDT001446528.1	PDS000001865.702	SAMN31208944	clinical	cd_8_group_45181	cd_4_group_47454	cd_2_group_45654
PDT001504054.1	PDS000001865.702	SAMN31925285	clinical	cd_8_group_45181	cd_4_group_47454	cd_2_group_45654
PDT001389515.1	PDS000115989.5	SAMN30313688	clinical	cd_8_group_45182	cd_4_group_47455	cd_2_group_45656
PDT001399217.1	PDS000115989.5	SAMN30525071	clinical	cd_8_group_45182	cd_4_group_47455	cd_2_group_45656
PDT001413470.1	PDS000115989.5	SAMN30789381	clinical	cd_8_group_45182	cd_4_group_47455	cd_2_group_45656
PDT001436431.1	PDS000115989.5	SAMN31076832	clinical	cd_8_group_45182	cd_4_group_47455	cd_2_group_45656
PDT001751164.1	PDS000115989.5	SAMN35309314	clinical	cd_8_group_45182	cd_4_group_47455	cd_2_group_45656
PDT001389528.1	PDS000129590.2	SAMN30313930	clinical	cd_8_group_45183	cd_4_group_47457	-
PDT001663299.1	PDS000129590.2	SAMN33782170	clinical	cd_8_group_45183	cd_4_group_47457	-
PDT001389543.1	PDS000001868.346	SAMN30314013	clinical	cd_8_group_45184	cd_4_group_47458	cd_2_group_45658
PDT001412405.1	PDS000001868.346	SAMN30725603	clinical	cd_8_group_45184	cd_4_group_47458	cd_2_group_45658
PDT001389550.1	PDS000112666.114	SAMN30314174	environmental/other	cd_8_group_45185	cd_4_group_47459	-
PDT001389563.1	PDS000112666.114	SAMN30314674	environmental/other	cd_8_group_45185	cd_4_group_47459	-
PDT001389747.1	PDS000127718.164	SAMN30314005	clinical	cd_8_group_45186	-	-
PDT001412785.1	PDS000127718.164	SAMN30751416	clinical	cd_8_group_45186	-	-
PDT001476357.1	PDS000127718.164	SAMN31608148	clinical	cd_8_group_45186	-	-
PDT001389770.1	PDS000097513.139	SAMN30319261	clinical	cd_8_group_45187	cd_4_group_47462	-
PDT001892236.1	PDS000097513.139	SAMN37482825	clinical	cd_8_group_45187	cd_4_group_47462	-
PDT001389794.1	PDS000085033.371	SAMN30319237	clinical	cd_8_group_45188	-	-
PDT001475619.1	PDS000085033.371	SAMN31592793	clinical	cd_8_group_45188	-	-
PDT001389840.1	PDS000001663.77	SAMN30321953	environmental/other	cd_8_group_45189	-	-
PDT001426951.1	PDS000001663.77	SAMN30935149	environmental/other	cd_8_group_45189	cd_4_group_48524	cd_2_group_46808
PDT001426953.1	PDS000001663.77	SAMN30935151	environmental/other	cd_8_group_45189	cd_4_group_48524	cd_2_group_46808
PDT001426960.1	PDS000001663.77	SAMN30935176	environmental/other	cd_8_group_45189	cd_4_group_48524	cd_2_group_46808
PDT001426962.1	PDS000001663.77	SAMN30935173	environmental/other	cd_8_group_45189	cd_4_group_48524	cd_2_group_46808
PDT000065500.2	PDS000004383.110	SAMN03487688	environmental/other	cd_8_group_4519	cd_4_group_4309	-
PDT000065883.2	PDS000004383.110	SAMN03573240	environmental/other	cd_8_group_4519	cd_4_group_4309	-
PDT000133260.2	PDS000004383.110	SAMN03573287	environmental/other	cd_8_group_4519	cd_4_group_4309	-
PDT000064837.2	PDS000004383.110	SAMN03464827	environmental/other	cd_8_group_4519	cd_4_group_4309	cd_2_group_3826
PDT000065165.2	PDS000004383.110	SAMN03464851	environmental/other	cd_8_group_4519	cd_4_group_4309	cd_2_group_3826
PDT000065468.2	PDS000004383.110	SAMN03487689	environmental/other	cd_8_group_4519	cd_4_group_4309	cd_2_group_3826
PDT000065479.2	PDS000004383.110	SAMN03487699	environmental/other	cd_8_group_4519	cd_4_group_4309	cd_2_group_3826
PDT000065493.2	PDS000004383.110	SAMN03487686	environmental/other	cd_8_group_4519	cd_4_group_4309	cd_2_group_3826
PDT000065498.2	PDS000004383.110	SAMN03487685	environmental/other	cd_8_group_4519	cd_4_group_4309	cd_2_group_3826
PDT000065902.2	PDS000004383.110	SAMN03573260	environmental/other	cd_8_group_4519	cd_4_group_4309	cd_2_group_3826
PDT000065911.2	PDS000004383.110	SAMN03573270	environmental/other	cd_8_group_4519	cd_4_group_4309	cd_2_group_3826
PDT000065913.2	PDS000004383.110	SAMN03573272	environmental/other	cd_8_group_4519	cd_4_group_4309	cd_2_group_3826
PDT000065915.2	PDS000004383.110	SAMN03573274	environmental/other	cd_8_group_4519	cd_4_group_4309	cd_2_group_3826
PDT001389923.1	PDS000100251.126	SAMN19836120	clinical	cd_8_group_45190	-	-
PDT001389916.1	PDS000100251.126	SAMN19836119	clinical	cd_8_group_45190	cd_4_group_47465	cd_2_group_45665
PDT001389919.1	PDS000100251.126	SAMN19836122	clinical	cd_8_group_45190	cd_4_group_47465	cd_2_group_45665
PDT001389924.1	PDS000100251.126	SAMN19836123	clinical	cd_8_group_45190	cd_4_group_47465	cd_2_group_45665
PDT001389936.1	PDS000106143.228	SAMN19836141	clinical	cd_8_group_45191	cd_4_group_47467	cd_2_group_45667
PDT001389945.1	PDS000106143.228	SAMN19836165	clinical	cd_8_group_45191	cd_4_group_47467	cd_2_group_45667
PDT001389966.1	PDS000106143.228	SAMN19836134	clinical	cd_8_group_45191	cd_4_group_47467	cd_2_group_45667
PDT001389968.1	PDS000106143.228	SAMN19836135	clinical	cd_8_group_45191	cd_4_group_47467	cd_2_group_45667
PDT001389973.1	PDS000106143.228	SAMN19836137	clinical	cd_8_group_45191	cd_4_group_47467	cd_2_group_45667
PDT001389939.1	PDS000116020.1	SAMN19836128	clinical	cd_8_group_45192	cd_4_group_47468	cd_2_group_45668
PDT001389970.1	PDS000116020.1	SAMN19836126	clinical	cd_8_group_45192	cd_4_group_47468	cd_2_group_45668
PDT001389976.1	PDS000165367.6	SAMN24595988	clinical	cd_8_group_45193	cd_4_group_47469	cd_2_group_45669
PDT001389977.1	PDS000165367.6	SAMN24595987	clinical	cd_8_group_45193	cd_4_group_47469	cd_2_group_45669
PDT001389981.1	PDS000129060.1	SAMN24595983	clinical	cd_8_group_45194	cd_4_group_47470	cd_2_group_45670
PDT001534038.1	PDS000129060.1	SAMN26550217	clinical	cd_8_group_45194	cd_4_group_47470	cd_2_group_45670
PDT001389984.1	PDS000159488.57	SAMN24595980	clinical	cd_8_group_45195	-	-
PDT001716756.1	PDS000159488.57	SAMN34435369	clinical	cd_8_group_45195	-	-
PDT001389986.1	PDS000165367.6	SAMN24595979	clinical	cd_8_group_45196	cd_4_group_47471	cd_2_group_45671
PDT001389991.1	PDS000165367.6	SAMN24595974	clinical	cd_8_group_45196	cd_4_group_47471	cd_2_group_45671
PDT001389996.1	PDS000158211.3	SAMN24595898	clinical	cd_8_group_45197	cd_4_group_47472	cd_2_group_45672
PDT001390007.1	PDS000158211.3	SAMN24595897	clinical	cd_8_group_45197	cd_4_group_47472	cd_2_group_45672
PDT001390006.1	PDS000165367.6	SAMN24595960	clinical	cd_8_group_45198	cd_4_group_47473	-
PDT001390019.1	PDS000165367.6	SAMN24595949	clinical	cd_8_group_45198	cd_4_group_47473	cd_2_group_45675
PDT001390020.1	PDS000165367.6	SAMN24595948	clinical	cd_8_group_45198	cd_4_group_47473	cd_2_group_45675
PDT001390011.1	PDS000165367.6	SAMN24595956	clinical	cd_8_group_45199	cd_4_group_47474	cd_2_group_45673
PDT001390012.1	PDS000165367.6	SAMN24595955	clinical	cd_8_group_45199	cd_4_group_47474	cd_2_group_45673
PDT000145909.2	PDS000030237.1231	SAMN05603771	environmental/other	cd_8_group_452	-	-
PDT000950192.1	PDS000030237.1231	SAMN17720515	clinical	cd_8_group_452	-	-
PDT000036545.3	PDS000030237.1231	SAMN02952862	clinical	cd_8_group_452	cd_4_group_1651	-
PDT000060150.2	PDS000030237.1231	SAMN03418435	environmental/other	cd_8_group_452	cd_4_group_1651	-
PDT000062129.2	PDS000030237.1231	SAMN03289433	environmental/other	cd_8_group_452	cd_4_group_1651	-
PDT000002354.3	PDS000030237.1231	SAMN02368152	environmental/other	cd_8_group_452	cd_4_group_397	cd_2_group_344
PDT000222716.2	PDS000030237.1231	SAMN07279398	environmental/other	cd_8_group_452	cd_4_group_397	cd_2_group_344
PDT000072789.4	PDS000029437.224	SAMN03922172	environmental/other	cd_8_group_4520	-	-
PDT000133588.2	PDS000029437.224	SAMN03464885	environmental/other	cd_8_group_4520	-	-
PDT000139701.2	PDS000029437.224	SAMN05416564	environmental/other	cd_8_group_4520	-	-
PDT000417990.1	PDS000029437.224	SAMN10594803	environmental/other	cd_8_group_4520	-	-
PDT000847611.1	PDS000029437.224	SAMN16265450	environmental/other	cd_8_group_4520	-	-
PDT001482442.1	PDS000029437.224	SAMN31664986	environmental/other	cd_8_group_4520	-	-
PDT001516607.1	PDS000029437.224	SAMN32096652	environmental/other	cd_8_group_4520	-	-
PDT001516609.1	PDS000029437.224	SAMN32096665	environmental/other	cd_8_group_4520	-	-
PDT001468432.1	PDS000029437.224	SAMN31467818	environmental/other	cd_8_group_4520	cd_4_group_20516	-
PDT000395579.1	PDS000029437.224	SAMN10278082	environmental/other	cd_8_group_4520	cd_4_group_20516	cd_2_group_18911
PDT000487564.2	PDS000029437.224	SAMN11360877	environmental/other	cd_8_group_4520	cd_4_group_20516	cd_2_group_18911
PDT000592006.1	PDS000029437.224	SAMN12821579	environmental/other	cd_8_group_4520	cd_4_group_20516	cd_2_group_18911
PDT000599665.1	PDS000029437.224	SAMN12897352	environmental/other	cd_8_group_4520	cd_4_group_20516	cd_2_group_18911
PDT000728632.1	PDS000029437.224	SAMN14754985	environmental/other	cd_8_group_4520	cd_4_group_20516	cd_2_group_18911
PDT000728634.1	PDS000029437.224	SAMN14754984	environmental/other	cd_8_group_4520	cd_4_group_20516	cd_2_group_18911
PDT001108971.1	PDS000029437.224	SAMN20771778	environmental/other	cd_8_group_4520	cd_4_group_20516	cd_2_group_18911
PDT001125179.1	PDS000029437.224	SAMN21315338	clinical	cd_8_group_4520	cd_4_group_20516	cd_2_group_18911
PDT000630390.1	PDS000029437.224	SAMN13323736	environmental/other	cd_8_group_4520	cd_4_group_20516	cd_2_group_26449
PDT001048828.1	PDS000029437.224	SAMN19372093	environmental/other	cd_8_group_4520	cd_4_group_20516	cd_2_group_26449
PDT000653184.1	PDS000029437.224	SAMN13708375	environmental/other	cd_8_group_4520	cd_4_group_20516	cd_2_group_27137
PDT000668444.2	PDS000029437.224	SAMN13898192	clinical	cd_8_group_4520	cd_4_group_20516	cd_2_group_27137
PDT000064839.2	PDS000029437.224	SAMN03464833	environmental/other	cd_8_group_4520	cd_4_group_4311	cd_2_group_3828
PDT000133587.2	PDS000029437.224	SAMN03464886	environmental/other	cd_8_group_4520	cd_4_group_4311	cd_2_group_3828
PDT001390013.1	PDS000116036.2	SAMN24595954	clinical	cd_8_group_45200	cd_4_group_47475	cd_2_group_45674
PDT001390014.1	PDS000116036.2	SAMN24595953	clinical	cd_8_group_45200	cd_4_group_47475	cd_2_group_45674
PDT001390028.1	PDS000165367.6	SAMN24595940	clinical	cd_8_group_45201	cd_4_group_47477	cd_2_group_45676
PDT001390030.1	PDS000165367.6	SAMN24595939	clinical	cd_8_group_45201	cd_4_group_47477	cd_2_group_45676
PDT001390037.1	PDS000159488.57	SAMN24595932	clinical	cd_8_group_45202	cd_4_group_47478	cd_2_group_45677
PDT001390038.1	PDS000159488.57	SAMN24595931	clinical	cd_8_group_45202	cd_4_group_47478	cd_2_group_45677
PDT001390041.1	PDS000158211.3	SAMN24595929	clinical	cd_8_group_45203	cd_4_group_47479	cd_2_group_45678
PDT001390042.1	PDS000158211.3	SAMN24595928	clinical	cd_8_group_45203	cd_4_group_47479	cd_2_group_45678
PDT001390043.1	PDS000116021.1	SAMN24595927	clinical	cd_8_group_45204	cd_4_group_47480	cd_2_group_45679
PDT001390045.1	PDS000116021.1	SAMN24595925	clinical	cd_8_group_45204	cd_4_group_47480	cd_2_group_45679
PDT001390044.1	PDS000158211.3	SAMN24595926	clinical	cd_8_group_45205	cd_4_group_47481	cd_2_group_45680
PDT001390046.1	PDS000158211.3	SAMN24595924	clinical	cd_8_group_45205	cd_4_group_47481	cd_2_group_45680
PDT001390053.1	PDS000096798.99	SAMN24595918	clinical	cd_8_group_45206	cd_4_group_47483	cd_2_group_45682
PDT001390054.1	PDS000096798.99	SAMN24595917	clinical	cd_8_group_45206	cd_4_group_47483	cd_2_group_45682
PDT001390065.1	PDS000159488.57	SAMN24595907	clinical	cd_8_group_45207	cd_4_group_47484	cd_2_group_45683
PDT001390066.1	PDS000159488.57	SAMN24595906	clinical	cd_8_group_45207	cd_4_group_47484	cd_2_group_45683
PDT001760206.1	PDS000158211.3	SAMN27684381	NULL	cd_8_group_45208	-	-
PDT001390068.1	PDS000158211.3	SAMN24595904	clinical	cd_8_group_45208	cd_4_group_47485	cd_2_group_45684
PDT001390070.1	PDS000158211.3	SAMN24595902	clinical	cd_8_group_45208	cd_4_group_47485	cd_2_group_45684
PDT001390071.1	PDS000158211.3	SAMN24595901	clinical	cd_8_group_45208	cd_4_group_47485	cd_2_group_45684
PDT001390129.1	PDS000116027.2	SAMN30323836	clinical	cd_8_group_45209	cd_4_group_47488	cd_2_group_45687
PDT001396966.1	PDS000116027.2	SAMN30468767	clinical	cd_8_group_45209	cd_4_group_47488	cd_2_group_45687
PDT000064840.2	PDS000117429.124	SAMN03464834	environmental/other	cd_8_group_4521	cd_4_group_4312	-
PDT000065288.2	PDS000117429.124	SAMN03487648	environmental/other	cd_8_group_4521	cd_4_group_4312	cd_2_group_3856
PDT000065328.2	PDS000117429.124	SAMN03487647	environmental/other	cd_8_group_4521	cd_4_group_4312	cd_2_group_3856
PDT001390147.1	PDS000089910.537	SAMN30324841	environmental/other	cd_8_group_45210	cd_4_group_47489	-
PDT001890190.1	PDS000089910.537	SAMN37453857	clinical	cd_8_group_45210	cd_4_group_47489	-
PDT001390173.1	PDS000027970.464	SAMN30325214	clinical	cd_8_group_45211	-	-
PDT001428824.1	PDS000027970.464	SAMN30964678	clinical	cd_8_group_45211	-	-
PDT001390193.1	PDS000116166.2	SAMN30325344	clinical	cd_8_group_45212	cd_4_group_47491	cd_2_group_45690
PDT001393665.1	PDS000116166.2	SAMN30388494	clinical	cd_8_group_45212	cd_4_group_47491	cd_2_group_45690
PDT001390197.1	PDS000117312.2	SAMN30325332	clinical	cd_8_group_45213	cd_4_group_47493	cd_2_group_45692
PDT001399579.1	PDS000117312.2	SAMN30467595	clinical	cd_8_group_45213	cd_4_group_47493	cd_2_group_45692
PDT001415743.1	PDS000117312.2	SAMN30823240	clinical	cd_8_group_45213	cd_4_group_47493	cd_2_group_45692
PDT001390208.1	PDS000013868.493	SAMN30325328	clinical	cd_8_group_45214	cd_4_group_47494	cd_2_group_45693
PDT001399665.1	PDS000013868.493	SAMN30469008	clinical	cd_8_group_45214	cd_4_group_47494	cd_2_group_45693
PDT001390223.1	PDS000117443.4	SAMN30325335	clinical	cd_8_group_45215	cd_4_group_47498	cd_2_group_45696
PDT001390465.1	PDS000117443.4	SAMN30346073	clinical	cd_8_group_45215	cd_4_group_47498	cd_2_group_45696
PDT001434409.1	PDS000117443.4	SAMN31022958	clinical	cd_8_group_45215	cd_4_group_47498	cd_2_group_45696
PDT001471912.1	PDS000117443.4	SAMN31536021	clinical	cd_8_group_45215	cd_4_group_47498	cd_2_group_45696
PDT001481235.1	PDS000028553.42	SAMN31657686	environmental/other	cd_8_group_45216	cd_4_group_47499	-
PDT001390245.1	PDS000028553.42	SAMN30325442	clinical	cd_8_group_45216	cd_4_group_47499	cd_2_group_45697
PDT001927490.1	PDS000028553.42	SAMN37792030	environmental/other	cd_8_group_45216	cd_4_group_47499	cd_2_group_45697
PDT001390336.1	PDS000032723.84	SAMN30338765	clinical	cd_8_group_45217	cd_4_group_47502	cd_2_group_45701
PDT001660535.1	PDS000032723.84	SAMN33735665	clinical	cd_8_group_45217	cd_4_group_47502	cd_2_group_45701
PDT001582995.1	PDS000029636.799	SAMN32811334	clinical	cd_8_group_45218	-	-
PDT001390359.1	PDS000029636.799	SAMN30343474	clinical	cd_8_group_45218	cd_4_group_47504	cd_2_group_45703
PDT001399481.1	PDS000029636.799	SAMN30443564	clinical	cd_8_group_45218	cd_4_group_47504	cd_2_group_45703
PDT001390371.1	PDS000116648.1	SAMN30344290	clinical	cd_8_group_45219	cd_4_group_47505	cd_2_group_45704
PDT001397438.1	PDS000116648.1	SAMN30480555	clinical	cd_8_group_45219	cd_4_group_47505	cd_2_group_45704
PDT000064858.3	PDS000150684.2	SAMN03276051	environmental/other	cd_8_group_4522	cd_4_group_4315	cd_2_group_3831
PDT000064863.3	PDS000150684.2	SAMN03276052	environmental/other	cd_8_group_4522	cd_4_group_4315	cd_2_group_3831
PDT001482867.1	PDS000032705.1071	SAMN31672269	clinical	cd_8_group_45220	cd_4_group_47506	-
PDT001390426.1	PDS000032705.1071	SAMN30344456	clinical	cd_8_group_45220	cd_4_group_47506	cd_2_group_45706
PDT001394110.1	PDS000032705.1071	SAMN30408286	clinical	cd_8_group_45220	cd_4_group_47506	cd_2_group_45706
PDT001482823.1	PDS000032705.1071	SAMN31671992	clinical	cd_8_group_45220	cd_4_group_47506	cd_2_group_45706
PDT001390461.1	PDS000026970.894	SAMN30346107	clinical	cd_8_group_45221	cd_4_group_47507	cd_2_group_45709
PDT001390505.1	PDS000026970.894	SAMN30346097	clinical	cd_8_group_45221	cd_4_group_47507	cd_2_group_45709
PDT001390469.1	PDS000084781.4	SAMN30346094	clinical	cd_8_group_45222	cd_4_group_47508	-
PDT001466168.1	PDS000084781.4	SAMN31443722	clinical	cd_8_group_45222	cd_4_group_47508	-
PDT001390479.1	PDS000032668.1079	SAMN30346088	clinical	cd_8_group_45223	cd_4_group_47509	cd_2_group_45711
PDT001396950.1	PDS000032668.1079	SAMN30468766	clinical	cd_8_group_45223	cd_4_group_47509	cd_2_group_45711
PDT001390480.1	PDS000121437.1	SAMN30346100	clinical	cd_8_group_45224	cd_4_group_47510	cd_2_group_45712
PDT001462981.1	PDS000121437.1	SAMN31402838	clinical	cd_8_group_45224	cd_4_group_47510	cd_2_group_45712
PDT001390490.1	PDS000002099.446	SAMN30346056	clinical	cd_8_group_45225	cd_4_group_47512	cd_2_group_45714
PDT001390502.1	PDS000002099.446	SAMN30346095	clinical	cd_8_group_45225	cd_4_group_47512	cd_2_group_45714
PDT001390501.1	PDS000106143.228	SAMN30346367	environmental/other	cd_8_group_45226	cd_4_group_47513	-
PDT001446632.1	PDS000106143.228	SAMN31209299	environmental/other	cd_8_group_45226	cd_4_group_47513	-
PDT001412857.1	PDS000106143.228	SAMN30755275	environmental/other	cd_8_group_45226	cd_4_group_47513	cd_2_group_46501
PDT001414945.1	PDS000106143.228	SAMN30810519	environmental/other	cd_8_group_45226	cd_4_group_47513	cd_2_group_46501
PDT001390521.1	PDS000148181.63	SAMN30345589	environmental/other	cd_8_group_45227	-	-
PDT001444818.1	PDS000148181.63	SAMN31185216	environmental/other	cd_8_group_45227	-	-
PDT001455702.1	PDS000148181.63	SAMN31329104	environmental/other	cd_8_group_45227	-	-
PDT001868943.1	PDS000148181.63	SAMN37196715	environmental/other	cd_8_group_45227	-	-
PDT001482611.1	PDS000148181.63	SAMN31455840	environmental/other	cd_8_group_45227	cd_4_group_49597	cd_2_group_47932
PDT001482612.1	PDS000148181.63	SAMN31455839	environmental/other	cd_8_group_45227	cd_4_group_49597	cd_2_group_47932
PDT001390531.1	PDS000007281.274	SAMN30345504	environmental/other	cd_8_group_45228	-	-
PDT001438878.1	PDS000007281.274	SAMN31111119	environmental/other	cd_8_group_45228	-	-
PDT001440901.1	PDS000007281.274	SAMN31139165	environmental/other	cd_8_group_45228	-	-
PDT001470349.1	PDS000007281.274	SAMN31510114	environmental/other	cd_8_group_45228	-	-
PDT001486685.1	PDS000007281.274	SAMN31744217	environmental/other	cd_8_group_45228	-	-
PDT001650127.1	PDS000007281.274	SAMN33569679	environmental/other	cd_8_group_45228	-	-
PDT001662080.1	PDS000007281.274	SAMN33773530	environmental/other	cd_8_group_45228	-	-
PDT001670276.1	PDS000007281.274	SAMN33936597	environmental/other	cd_8_group_45228	-	-
PDT001696960.1	PDS000007281.274	SAMN34194160	environmental/other	cd_8_group_45228	-	-
PDT001407596.1	PDS000007281.274	SAMN30620085	environmental/other	cd_8_group_45228	cd_4_group_48070	-
PDT001420285.1	PDS000007281.274	SAMN30901705	environmental/other	cd_8_group_45228	cd_4_group_48070	-
PDT001473790.1	PDS000007281.274	SAMN31574008	environmental/other	cd_8_group_45228	cd_4_group_48070	-
PDT001449565.1	PDS000007281.274	SAMN31228662	environmental/other	cd_8_group_45228	cd_4_group_48070	cd_2_group_47215
PDT001456043.1	PDS000007281.274	SAMN31356910	environmental/other	cd_8_group_45228	cd_4_group_48070	cd_2_group_47215
PDT001390536.1	PDS000026970.894	SAMN30346103	clinical	cd_8_group_45229	cd_4_group_47514	cd_2_group_45717
PDT001476399.1	PDS000026970.894	SAMN31608347	clinical	cd_8_group_45229	cd_4_group_47514	cd_2_group_45717
PDT000064862.2	PDS000078903.1	SAMN03464826	environmental/other	cd_8_group_4523	-	-
PDT000064864.2	PDS000078903.1	SAMN03464832	environmental/other	cd_8_group_4523	-	-
PDT000065169.2	PDS000078903.1	SAMN03464855	environmental/other	cd_8_group_4523	-	-
PDT000065294.2	PDS000078903.1	SAMN03487628	environmental/other	cd_8_group_4523	-	-
PDT001390555.1	PDS000116142.1	SAMN30345518	clinical	cd_8_group_45230	cd_4_group_47515	cd_2_group_45718
PDT001393695.1	PDS000116142.1	SAMN30391987	clinical	cd_8_group_45230	cd_4_group_47515	cd_2_group_45718
PDT001390557.1	PDS000026970.894	SAMN30346101	clinical	cd_8_group_45231	-	-
PDT001649620.1	PDS000026970.894	SAMN33553967	clinical	cd_8_group_45231	-	-
PDT001390568.1	PDS000118923.1	SAMN30346606	environmental/other	cd_8_group_45232	cd_4_group_47516	cd_2_group_45719
PDT001419283.1	PDS000118923.1	SAMN30875002	environmental/other	cd_8_group_45232	cd_4_group_47516	cd_2_group_45719
PDT001390578.1	PDS000117435.1	SAMN30346588	clinical	cd_8_group_45233	cd_4_group_47517	cd_2_group_45720
PDT001407529.1	PDS000117435.1	SAMN30597133	clinical	cd_8_group_45233	cd_4_group_47517	cd_2_group_45720
PDT001390584.1	PDS000115997.2	SAMN30345537	clinical	cd_8_group_45234	cd_4_group_47518	cd_2_group_45721
PDT001390642.1	PDS000115997.2	SAMN30345530	clinical	cd_8_group_45234	cd_4_group_47518	cd_2_group_45721
PDT001552400.1	PDS000115997.2	SAMN32513556	clinical	cd_8_group_45234	cd_4_group_47518	cd_2_group_45721
PDT001390591.1	PDS000001865.702	SAMN30346417	clinical	cd_8_group_45235	cd_4_group_47519	cd_2_group_45724
PDT001411713.1	PDS000001865.702	SAMN30712950	clinical	cd_8_group_45235	cd_4_group_47519	cd_2_group_45724
PDT001390599.1	PDS000076604.512	SAMN30346579	clinical	cd_8_group_45236	cd_4_group_47520	cd_2_group_45725
PDT001404227.1	PDS000076604.512	SAMN30557580	clinical	cd_8_group_45236	cd_4_group_47520	cd_2_group_45725
PDT001390610.1	PDS000004723.966	SAMN30346421	clinical	cd_8_group_45237	cd_4_group_47521	cd_2_group_45726
PDT001394254.1	PDS000004723.966	SAMN30414794	clinical	cd_8_group_45237	cd_4_group_47521	cd_2_group_45726
PDT001390614.1	PDS000159488.57	SAMN30345542	clinical	cd_8_group_45238	-	-
PDT001575809.1	PDS000159488.57	SAMN32721264	environmental/other	cd_8_group_45238	-	-
PDT001583712.1	PDS000159488.57	SAMN32817695	clinical	cd_8_group_45238	cd_4_group_48250	-
PDT001413492.1	PDS000159488.57	SAMN30789405	clinical	cd_8_group_45238	cd_4_group_48250	cd_2_group_46522
PDT001425513.1	PDS000159488.57	SAMN30928636	clinical	cd_8_group_45238	cd_4_group_48250	cd_2_group_46522
PDT001440331.1	PDS000159488.57	SAMN31135159	clinical	cd_8_group_45238	cd_4_group_48250	cd_2_group_46522
PDT001442484.1	PDS000159488.57	SAMN31155438	clinical	cd_8_group_45238	cd_4_group_48250	cd_2_group_46522
PDT001481332.1	PDS000159488.57	SAMN31659057	clinical	cd_8_group_45238	cd_4_group_48250	cd_2_group_46522
PDT001610271.1	PDS000159488.57	SAMN33211261	clinical	cd_8_group_45238	cd_4_group_48250	cd_2_group_46522
PDT001613439.1	PDS000159488.57	SAMN33270564	clinical	cd_8_group_45238	cd_4_group_48250	cd_2_group_46522
PDT001677763.1	PDS000159488.57	SAMN34052188	clinical	cd_8_group_45238	cd_4_group_48250	cd_2_group_46522
PDT001406570.1	PDS000117421.2	SAMN30616696	clinical	cd_8_group_45239	cd_4_group_47522	-
PDT001390618.1	PDS000117421.2	SAMN30346410	clinical	cd_8_group_45239	cd_4_group_47522	cd_2_group_45728
PDT001700659.1	PDS000117421.2	SAMN34353880	clinical	cd_8_group_45239	cd_4_group_47522	cd_2_group_45728
PDT000064875.2	PDS000031792.152	SAMN02845917	environmental/other	cd_8_group_4524	-	-
PDT000127310.2	PDS000031792.152	SAMN02845973	environmental/other	cd_8_group_4524	cd_4_group_6446	-
PDT000334127.2	PDS000031792.152	SAMN02845697	environmental/other	cd_8_group_4524	cd_4_group_6446	cd_2_group_16187
PDT001526237.1	PDS000031792.152	SAMN02352713	environmental/other	cd_8_group_4524	cd_4_group_6446	cd_2_group_16187
PDT001390620.1	PDS000117078.1	SAMN30346424	clinical	cd_8_group_45240	cd_4_group_47523	cd_2_group_45729
PDT001400467.1	PDS000117078.1	SAMN30467521	clinical	cd_8_group_45240	cd_4_group_47523	cd_2_group_45729
PDT001390656.1	PDS000116130.1	SAMN30346650	clinical	cd_8_group_45241	cd_4_group_47524	-
PDT001393609.1	PDS000116130.1	SAMN30386815	clinical	cd_8_group_45241	cd_4_group_47524	-
PDT001390703.1	PDS000027237.293	SAMEA5789940	NULL	cd_8_group_45242	-	-
PDT001390721.1	PDS000027237.293	SAMEA5789958	NULL	cd_8_group_45242	-	-
PDT001390722.1	PDS000027237.293	SAMEA5789959	NULL	cd_8_group_45242	-	-
PDT001482388.1	PDS000027237.293	SAMN31663865	clinical	cd_8_group_45242	-	-
PDT001390705.1	PDS000116040.1	SAMEA5789942	NULL	cd_8_group_45243	-	-
PDT001390711.1	PDS000116040.1	SAMEA5789948	NULL	cd_8_group_45243	-	-
PDT001390817.1	PDS000011710.53	SAMN30346854	clinical	cd_8_group_45244	-	-
PDT001416292.1	PDS000011710.53	SAMN30839102	clinical	cd_8_group_45244	-	-
PDT001791089.1	PDS000011710.53	SAMN35989205	clinical	cd_8_group_45244	-	-
PDT001390827.1	PDS000001852.712	SAMN30347210	clinical	cd_8_group_45245	-	-
PDT001853314.1	PDS000001852.712	SAMN37016304	clinical	cd_8_group_45245	cd_4_group_53798	cd_2_group_52534
PDT001972169.1	PDS000001852.712	SAMN38120027	clinical	cd_8_group_45245	cd_4_group_53798	cd_2_group_52534
PDT001390829.1	PDS000032705.1071	SAMN30346863	clinical	cd_8_group_45246	cd_4_group_47525	cd_2_group_45732
PDT001941677.1	PDS000032705.1071	SAMN37855425	clinical	cd_8_group_45246	cd_4_group_47525	cd_2_group_45732
PDT001390939.1	PDS000026757.228	SAMN30348944	clinical	cd_8_group_45247	cd_4_group_47527	cd_2_group_45737
PDT001390955.1	PDS000026757.228	SAMN30348979	clinical	cd_8_group_45247	cd_4_group_47527	cd_2_group_45737
PDT001390976.1	PDS000141001.1	SAMN30348989	clinical	cd_8_group_45248	-	-
PDT001675935.1	PDS000141001.1	SAMN33988085	clinical	cd_8_group_45248	-	-
PDT001391039.1	PDS000027912.52	SAMN30349015	clinical	cd_8_group_45249	-	-
PDT001786679.1	PDS000027912.52	SAMN35839648	clinical	cd_8_group_45249	-	-
PDT000085457.10	PDS000030899.2	SAMN03959438	environmental/other	cd_8_group_4525	-	-
PDT000064878.2	PDS000030899.2	SAMN03573599	environmental/other	cd_8_group_4525	cd_4_group_4316	cd_2_group_3832
PDT000065283.2	PDS000030899.2	SAMN03573616	environmental/other	cd_8_group_4525	cd_4_group_4316	cd_2_group_3832
PDT000065292.2	PDS000030899.2	SAMN03573607	environmental/other	cd_8_group_4525	cd_4_group_4316	cd_2_group_3832
PDT000065309.2	PDS000030899.2	SAMN03573609	environmental/other	cd_8_group_4525	cd_4_group_4316	cd_2_group_3832
PDT000065325.2	PDS000030899.2	SAMN03573617	environmental/other	cd_8_group_4525	cd_4_group_4316	cd_2_group_3832
PDT001391048.1	PDS000027451.51	SAMN30349025	clinical	cd_8_group_45250	cd_4_group_47529	-
PDT001391132.1	PDS000027451.51	SAMN30349588	clinical	cd_8_group_45250	cd_4_group_47529	cd_2_group_45745
PDT001395893.1	PDS000027451.51	SAMN30438226	clinical	cd_8_group_45250	cd_4_group_47529	cd_2_group_45745
PDT001395894.1	PDS000027451.51	SAMN30438239	clinical	cd_8_group_45250	cd_4_group_47529	cd_2_group_45745
PDT001391087.1	PDS000032705.1071	SAMN30349464	clinical	cd_8_group_45251	cd_4_group_47530	cd_2_group_45743
PDT001823113.2	PDS000032705.1071	SAMN36651821	clinical	cd_8_group_45251	cd_4_group_47530	cd_2_group_45743
PDT001391147.1	PDS000031200.13	SAMN30349595	clinical	cd_8_group_45252	cd_4_group_47531	cd_2_group_45746
PDT001795642.1	PDS000031200.13	SAMN36182986	clinical	cd_8_group_45252	cd_4_group_47531	cd_2_group_45746
PDT001391267.1	PDS000026587.29	SAMN30349942	clinical	cd_8_group_45253	cd_4_group_47532	cd_2_group_45747
PDT001442431.1	PDS000026587.29	SAMN31155108	clinical	cd_8_group_45253	cd_4_group_47532	cd_2_group_45747
PDT001391282.1	PDS000062971.19	SAMN30349955	clinical	cd_8_group_45254	cd_4_group_47533	cd_2_group_45748
PDT001391287.1	PDS000062971.19	SAMN30349960	clinical	cd_8_group_45254	cd_4_group_47533	cd_2_group_45748
PDT001397422.1	PDS000062971.19	SAMN30478337	clinical	cd_8_group_45254	cd_4_group_47533	cd_2_group_45748
PDT001391286.1	PDS000032705.1071	SAMN30350036	clinical	cd_8_group_45255	-	-
PDT001851858.1	PDS000032705.1071	SAMN36991466	clinical	cd_8_group_45255	-	-
PDT001391314.1	PDS000117063.2	SAMN30350481	clinical	cd_8_group_45256	cd_4_group_47534	cd_2_group_45749
PDT001400104.1	PDS000117063.2	SAMN30469444	clinical	cd_8_group_45256	cd_4_group_47534	cd_2_group_45749
PDT001414574.1	PDS000117063.2	SAMN30805641	clinical	cd_8_group_45256	cd_4_group_47534	cd_2_group_45749
PDT001391387.1	PDS000085033.371	SAMN30351412	clinical	cd_8_group_45257	-	-
PDT001691290.1	PDS000085033.371	SAMN34218612	clinical	cd_8_group_45257	-	-
PDT001391400.1	PDS000078046.5	SAMN30351418	clinical	cd_8_group_45258	-	-
PDT001768876.1	PDS000078046.5	SAMN35624332	clinical	cd_8_group_45258	-	-
PDT001391403.1	PDS000112666.114	SAMN30351430	clinical	cd_8_group_45259	-	-
PDT001439467.1	PDS000112666.114	SAMN31119485	environmental/other	cd_8_group_45259	-	-
PDT000064881.2	PDS000030026.2	SAMN02845893	environmental/other	cd_8_group_4526	cd_4_group_4317	cd_2_group_3833
PDT000064913.4	PDS000030026.2	SAMN02845892	environmental/other	cd_8_group_4526	cd_4_group_4317	cd_2_group_3833
PDT001427796.1	PDS000089910.537	SAMN30951465	environmental/other	cd_8_group_45260	cd_4_group_47536	-
PDT001391424.1	PDS000089910.537	SAMN30351836	clinical	cd_8_group_45260	cd_4_group_47536	cd_2_group_45751
PDT001427794.1	PDS000089910.537	SAMN30951466	environmental/other	cd_8_group_45260	cd_4_group_47536	cd_2_group_45751
PDT001427797.1	PDS000089910.537	SAMN30951463	environmental/other	cd_8_group_45260	cd_4_group_47536	cd_2_group_45751
PDT001391536.1	PDS000028810.18	SAMN30369415	clinical	cd_8_group_45261	cd_4_group_47537	-
PDT001418248.1	PDS000028810.18	SAMN30874500	clinical	cd_8_group_45261	cd_4_group_47537	-
PDT001391546.1	PDS000046454.66	SAMD00019607	NULL	cd_8_group_45262	cd_4_group_47538	cd_2_group_45753
PDT001391558.1	PDS000046454.66	SAMD00019608	NULL	cd_8_group_45262	cd_4_group_47538	cd_2_group_45753
PDT001391548.1	PDS000116013.2	SAMD00019617	NULL	cd_8_group_45263	cd_4_group_47539	cd_2_group_45754
PDT001391563.1	PDS000116013.2	SAMD00019614	NULL	cd_8_group_45263	cd_4_group_47539	cd_2_group_45754
PDT001391564.1	PDS000116013.2	SAMD00019615	NULL	cd_8_group_45263	cd_4_group_47539	cd_2_group_45754
PDT001391565.1	PDS000116013.2	SAMD00019616	NULL	cd_8_group_45263	cd_4_group_47539	cd_2_group_45754
PDT001391554.1	PDS000116010.1	SAMD00019585	NULL	cd_8_group_45264	-	-
PDT001391555.1	PDS000116010.1	SAMD00019586	NULL	cd_8_group_45264	-	-
PDT001391559.1	PDS000116011.2	SAMD00019610	NULL	cd_8_group_45265	cd_4_group_47540	cd_2_group_45755
PDT001391560.1	PDS000116011.2	SAMD00019611	NULL	cd_8_group_45265	cd_4_group_47540	cd_2_group_45755
PDT001391561.1	PDS000116172.1	SAMD00019612	NULL	cd_8_group_45266	cd_4_group_47541	cd_2_group_45756
PDT001391562.1	PDS000116172.1	SAMD00019613	NULL	cd_8_group_45266	cd_4_group_47541	cd_2_group_45756
PDT001391576.1	PDS000116011.2	SAMD00019600	NULL	cd_8_group_45267	cd_4_group_47542	cd_2_group_45757
PDT001391577.1	PDS000116011.2	SAMD00019601	NULL	cd_8_group_45267	cd_4_group_47542	cd_2_group_45757
PDT001391578.1	PDS000116007.2	SAMD00019602	NULL	cd_8_group_45268	cd_4_group_47543	cd_2_group_45758
PDT001391579.1	PDS000116007.2	SAMD00019603	NULL	cd_8_group_45268	cd_4_group_47543	cd_2_group_45758
PDT001391583.1	PDS000116035.2	SAMD00019609	NULL	cd_8_group_45269	-	-
PDT001391589.1	PDS000116035.2	SAMD00019629	NULL	cd_8_group_45269	-	-
PDT000064903.5	PDS000047124.1	SAMN02845891	environmental/other	cd_8_group_4527	cd_4_group_4318	cd_2_group_3834
PDT000064922.5	PDS000047124.1	SAMN02845890	environmental/other	cd_8_group_4527	cd_4_group_4318	cd_2_group_3834
PDT001391585.1	PDS000116034.2	SAMD00019625	NULL	cd_8_group_45270	cd_4_group_47544	cd_2_group_45759
PDT001391586.1	PDS000116034.2	SAMD00019626	NULL	cd_8_group_45270	cd_4_group_47544	cd_2_group_45759
PDT001391587.1	PDS000116034.2	SAMD00019627	NULL	cd_8_group_45270	cd_4_group_47544	cd_2_group_45759
PDT001391588.1	PDS000116032.1	SAMD00019628	NULL	cd_8_group_45271	-	-
PDT001391591.1	PDS000116032.1	SAMD00019631	NULL	cd_8_group_45271	-	-
PDT001391594.1	PDS000032186.7	SAMD00019634	NULL	cd_8_group_45272	cd_4_group_47545	cd_2_group_45760
PDT001391601.1	PDS000032186.7	SAMD00019641	NULL	cd_8_group_45272	cd_4_group_47545	cd_2_group_45760
PDT001391606.1	PDS000032186.7	SAMD00019648	NULL	cd_8_group_45272	cd_4_group_47545	cd_2_group_45760
PDT001391607.1	PDS000032186.7	SAMD00019649	NULL	cd_8_group_45272	cd_4_group_47545	cd_2_group_45760
PDT001391604.1	PDS000116163.1	SAMD00019646	NULL	cd_8_group_45273	cd_4_group_47546	cd_2_group_45761
PDT001391605.1	PDS000116163.1	SAMD00019647	NULL	cd_8_group_45273	cd_4_group_47546	cd_2_group_45761
PDT001391609.1	PDS000116159.1	SAMD00019642	NULL	cd_8_group_45274	cd_4_group_47547	cd_2_group_45762
PDT001391610.1	PDS000116159.1	SAMD00019643	NULL	cd_8_group_45274	cd_4_group_47547	cd_2_group_45762
PDT001391611.1	PDS000116159.1	SAMD00019644	NULL	cd_8_group_45274	cd_4_group_47547	cd_2_group_45762
PDT001391623.1	PDS000002392.76	SAMEA104449040	NULL	cd_8_group_45275	cd_4_group_47548	cd_2_group_45763
PDT001391656.1	PDS000002392.76	SAMEA104449034	NULL	cd_8_group_45275	cd_4_group_47548	cd_2_group_45763
PDT001391639.1	PDS000116155.1	SAMEA104449044	NULL	cd_8_group_45276	cd_4_group_47549	cd_2_group_45764
PDT001391658.1	PDS000116155.1	SAMEA104449043	NULL	cd_8_group_45276	cd_4_group_47549	cd_2_group_45764
PDT001391646.1	PDS000002392.76	SAMEA104449042	NULL	cd_8_group_45277	cd_4_group_47550	cd_2_group_45765
PDT001543323.1	PDS000002392.76	SAMN32353365	environmental/other	cd_8_group_45277	cd_4_group_47550	cd_2_group_45765
PDT001551033.1	PDS000002392.76	SAMN32475069	environmental/other	cd_8_group_45277	cd_4_group_47550	cd_2_group_45765
PDT001391660.1	PDS000002392.76	SAMEA104449050	NULL	cd_8_group_45278	cd_4_group_47551	cd_2_group_45766
PDT001391663.1	PDS000002392.76	SAMEA104449047	NULL	cd_8_group_45278	cd_4_group_47551	cd_2_group_45766
PDT001391735.1	PDS000116153.1	SAMN30369730	environmental/other	cd_8_group_45279	cd_4_group_47553	cd_2_group_45769
PDT001391736.1	PDS000116153.1	SAMN30369726	environmental/other	cd_8_group_45279	cd_4_group_47553	cd_2_group_45769
PDT000064905.5	PDS000047123.1	SAMN02845872	environmental/other	cd_8_group_4528	cd_4_group_4319	cd_2_group_3835
PDT000064910.5	PDS000047123.1	SAMN02845869	environmental/other	cd_8_group_4528	cd_4_group_4319	cd_2_group_3835
PDT000064918.5	PDS000047123.1	SAMN02845870	environmental/other	cd_8_group_4528	cd_4_group_4319	cd_2_group_3835
PDT000064924.5	PDS000047123.1	SAMN02845871	environmental/other	cd_8_group_4528	cd_4_group_4319	cd_2_group_3835
PDT001391745.1	PDS000011142.118	SAMN14641706	environmental/other	cd_8_group_45280	cd_4_group_47554	cd_2_group_45770
PDT001391746.1	PDS000011142.118	SAMN14641705	environmental/other	cd_8_group_45280	cd_4_group_47554	cd_2_group_45770
PDT001391747.1	PDS000116019.1	SAMN14642250	clinical	cd_8_group_45281	cd_4_group_47555	-
PDT001391749.1	PDS000116019.1	SAMN14642248	clinical	cd_8_group_45281	cd_4_group_47555	-
PDT001391752.1	PDS000127733.1	SAMN14838964	environmental/other	cd_8_group_45282	cd_4_group_47556	-
PDT001524340.1	PDS000127733.1	SAMN06113952	environmental/other	cd_8_group_45282	cd_4_group_47556	-
PDT001391762.1	PDS000042747.2	SAMN14605593	clinical	cd_8_group_45283	cd_4_group_47557	cd_2_group_45771
PDT001391763.1	PDS000042747.2	SAMN14605592	clinical	cd_8_group_45283	cd_4_group_47557	cd_2_group_45771
PDT001391849.1	PDS000030237.1231	SAMN30370708	clinical	cd_8_group_45284	-	-
PDT001917562.1	PDS000030237.1231	SAMN37692108	clinical	cd_8_group_45284	-	-
PDT001391864.1	PDS000116139.2	SAMN30371071	clinical	cd_8_group_45285	-	-
PDT001859137.1	PDS000116139.2	SAMN37113331	clinical	cd_8_group_45285	-	-
PDT001391988.1	PDS000010993.34	SAMEA110375436	NULL	cd_8_group_45286	-	-
PDT001392336.1	PDS000010993.34	SAMEA110402653	NULL	cd_8_group_45286	-	-
PDT001391932.1	PDS000010993.34	SAMEA110374415	NULL	cd_8_group_45286	cd_4_group_47560	cd_2_group_45777
PDT001391953.1	PDS000010993.34	SAMEA110375400	NULL	cd_8_group_45286	cd_4_group_47560	cd_2_group_45777
PDT001391969.1	PDS000010993.34	SAMEA110375417	NULL	cd_8_group_45286	cd_4_group_47560	cd_2_group_45777
PDT001391992.1	PDS000010993.34	SAMEA110382079	NULL	cd_8_group_45286	cd_4_group_47560	cd_2_group_45777
PDT001392015.1	PDS000010993.34	SAMEA110382102	NULL	cd_8_group_45286	cd_4_group_47560	cd_2_group_45777
PDT001392054.1	PDS000010993.34	SAMEA110382141	NULL	cd_8_group_45286	cd_4_group_47560	cd_2_group_45777
PDT001392236.1	PDS000010993.34	SAMEA110397144	NULL	cd_8_group_45286	cd_4_group_47560	cd_2_group_45777
PDT001392004.1	PDS000010993.34	SAMEA110382091	NULL	cd_8_group_45286	cd_4_group_47565	cd_2_group_45783
PDT001392077.1	PDS000010993.34	SAMEA110382168	NULL	cd_8_group_45286	cd_4_group_47565	cd_2_group_45783
PDT001392079.1	PDS000010993.34	SAMEA110382170	NULL	cd_8_group_45286	cd_4_group_47565	cd_2_group_45783
PDT001391938.1	PDS000026869.316	SAMEA110375154	NULL	cd_8_group_45287	-	-
PDT001781348.1	PDS000026869.316	SAMN35359106	clinical	cd_8_group_45287	cd_4_group_52889	cd_2_group_51524
PDT001781368.1	PDS000026869.316	SAMN35359096	clinical	cd_8_group_45287	cd_4_group_52889	cd_2_group_51524
PDT001391963.1	PDS000121797.24	SAMEA110375411	NULL	cd_8_group_45288	cd_4_group_47563	cd_2_group_45781
PDT001492000.1	PDS000121797.24	SAMN31819594	clinical	cd_8_group_45288	cd_4_group_47563	cd_2_group_45781
PDT001492077.1	PDS000121797.24	SAMN31819729	clinical	cd_8_group_45288	cd_4_group_47563	cd_2_group_45781
PDT001392028.1	PDS000121797.24	SAMEA110382115	NULL	cd_8_group_45288	cd_4_group_47563	cd_2_group_45786
PDT001492032.1	PDS000121797.24	SAMN31819691	clinical	cd_8_group_45288	cd_4_group_47563	cd_2_group_45786
PDT001492044.1	PDS000121797.24	SAMN31819738	clinical	cd_8_group_45288	cd_4_group_47563	cd_2_group_45786
PDT001392114.1	PDS000064963.31	SAMEA110382291	NULL	cd_8_group_45289	cd_4_group_47566	-
PDT001392289.1	PDS000064963.31	SAMEA110397378	NULL	cd_8_group_45289	cd_4_group_47566	-
PDT001392024.1	PDS000064963.31	SAMEA110382111	NULL	cd_8_group_45289	cd_4_group_47566	cd_2_group_45784
PDT001392302.1	PDS000064963.31	SAMEA110397455	NULL	cd_8_group_45289	cd_4_group_47566	cd_2_group_45784
PDT000064907.4	PDS000023931.2	SAMN02845875	environmental/other	cd_8_group_4529	cd_4_group_4320	cd_2_group_3836
PDT000064911.5	PDS000023931.2	SAMN02845876	environmental/other	cd_8_group_4529	cd_4_group_4320	cd_2_group_3836
PDT001392083.1	PDS000130774.2	SAMEA110382174	NULL	cd_8_group_45290	cd_4_group_47569	-
PDT001614715.1	PDS000130774.2	SAMN32757210	clinical	cd_8_group_45290	cd_4_group_47569	-
PDT001392104.1	PDS000116114.1	SAMEA110382281	NULL	cd_8_group_45291	cd_4_group_47570	cd_2_group_45791
PDT001392335.1	PDS000116114.1	SAMEA110402652	NULL	cd_8_group_45291	cd_4_group_47570	cd_2_group_45791
PDT001392240.1	PDS000125083.1	SAMEA110397148	NULL	cd_8_group_45292	cd_4_group_47574	cd_2_group_45796
PDT001492088.1	PDS000125083.1	SAMN31819748	clinical	cd_8_group_45292	cd_4_group_47574	cd_2_group_45796
PDT001392392.1	PDS000089910.537	SAMN30379465	environmental/other	cd_8_group_45293	cd_4_group_47577	cd_2_group_45801
PDT001392429.1	PDS000089910.537	SAMN30379468	environmental/other	cd_8_group_45293	cd_4_group_47577	cd_2_group_45801
PDT001392393.1	PDS000026718.20	SAMN30379467	environmental/other	cd_8_group_45294	cd_4_group_47578	cd_2_group_45802
PDT001392395.1	PDS000026718.20	SAMN30379464	environmental/other	cd_8_group_45294	cd_4_group_47578	cd_2_group_45802
PDT001392402.1	PDS000002218.771	SAMN30379439	environmental/other	cd_8_group_45295	cd_4_group_47580	cd_2_group_45804
PDT001392423.1	PDS000002218.771	SAMN30379438	environmental/other	cd_8_group_45295	cd_4_group_47580	cd_2_group_45804
PDT001486770.1	PDS000002218.771	SAMN31746600	environmental/other	cd_8_group_45296	-	-
PDT001392416.1	PDS000002218.771	SAMN30379435	environmental/other	cd_8_group_45296	cd_4_group_47581	cd_2_group_45806
PDT001436555.1	PDS000002218.771	SAMN31077304	environmental/other	cd_8_group_45296	cd_4_group_47581	cd_2_group_45806
PDT001392421.1	PDS000023205.11	SAMN30379463	clinical	cd_8_group_45297	cd_4_group_47582	-
PDT001694463.1	PDS000023205.11	SAMN34251292	clinical	cd_8_group_45297	cd_4_group_47582	-
PDT001392424.1	PDS000089910.537	SAMN30379404	environmental/other	cd_8_group_45298	cd_4_group_47583	-
PDT001407714.1	PDS000089910.537	SAMN30618446	environmental/other	cd_8_group_45298	cd_4_group_47583	-
PDT001392467.1	PDS000029636.799	SAMN30379960	clinical	cd_8_group_45299	cd_4_group_47585	cd_2_group_45808
PDT001485178.1	PDS000029636.799	SAMN31715255	clinical	cd_8_group_45299	cd_4_group_47585	cd_2_group_45808
PDT000002356.3	PDS000005438.10	SAMN02368157	clinical	cd_8_group_453	cd_4_group_398	-
PDT000194938.1	PDS000005438.10	SAMN03356956	NULL	cd_8_group_453	cd_4_group_398	cd_2_group_8505
PDT000909443.1	PDS000005438.10	SAMEA7113230	NULL	cd_8_group_453	cd_4_group_398	cd_2_group_8505
PDT000195049.1	PDS000005438.10	SAMN02367599	clinical	cd_8_group_453	cd_4_group_398	cd_2_group_8516
PDT001156443.1	PDS000005438.10	SAMN19025233	clinical	cd_8_group_453	cd_4_group_398	cd_2_group_8516
PDT000064912.4	PDS000023934.2	SAMN02845883	environmental/other	cd_8_group_4530	cd_4_group_4321	cd_2_group_3837
PDT000064919.4	PDS000023934.2	SAMN02845882	environmental/other	cd_8_group_4530	cd_4_group_4321	cd_2_group_3837
PDT000066963.2	PDS000023934.2	SAMN02845863	environmental/other	cd_8_group_4530	cd_4_group_4321	cd_2_group_3837
PDT001392479.1	PDS000116135.2	SAMN30379872	environmental/other	cd_8_group_45300	cd_4_group_47586	cd_2_group_45809
PDT001392488.1	PDS000116135.2	SAMN30379867	environmental/other	cd_8_group_45300	cd_4_group_47586	cd_2_group_45809
PDT001392499.1	PDS000116135.2	SAMN30379961	environmental/other	cd_8_group_45300	cd_4_group_47586	cd_2_group_45809
PDT001412800.1	PDS000116135.2	SAMN30728373	environmental/other	cd_8_group_45300	cd_4_group_47586	cd_2_group_45809
PDT001392519.1	PDS000089910.537	SAMN30379501	environmental/other	cd_8_group_45301	cd_4_group_47588	cd_2_group_45811
PDT001427793.1	PDS000089910.537	SAMN30951464	environmental/other	cd_8_group_45301	cd_4_group_47588	cd_2_group_45811
PDT001392531.1	PDS000035994.68	SAMN30379484	clinical	cd_8_group_45302	cd_4_group_47589	cd_2_group_45812
PDT001396898.1	PDS000035994.68	SAMN30468264	clinical	cd_8_group_45302	cd_4_group_47589	cd_2_group_45812
PDT001392625.1	PDS000158179.42	SAMN30383453	clinical	cd_8_group_45303	-	-
PDT001487923.1	PDS000158179.42	SAMN31765403	clinical	cd_8_group_45303	-	-
PDT001392886.1	PDS000002867.1007	SAMEA53705668	NULL	cd_8_group_45304	cd_4_group_47602	cd_2_group_45842
PDT001392892.1	PDS000002867.1007	SAMEA53710168	NULL	cd_8_group_45304	cd_4_group_47602	cd_2_group_45842
PDT001392917.1	PDS000116131.2	SAMN30385371	clinical	cd_8_group_45305	cd_4_group_47603	cd_2_group_45843
PDT001455150.1	PDS000116131.2	SAMN31313665	clinical	cd_8_group_45305	cd_4_group_47603	cd_2_group_45843
PDT001392918.1	PDS000027051.232	SAMN30385370	clinical	cd_8_group_45306	cd_4_group_47604	cd_2_group_45844
PDT001404605.1	PDS000027051.232	SAMN30561656	clinical	cd_8_group_45306	cd_4_group_47604	cd_2_group_45844
PDT001392919.1	PDS000004406.418	SAMN30385372	clinical	cd_8_group_45307	cd_4_group_47605	cd_2_group_45845
PDT001392927.1	PDS000004406.418	SAMN30385374	clinical	cd_8_group_45307	cd_4_group_47605	cd_2_group_45845
PDT001412419.1	PDS000004406.418	SAMN30725650	clinical	cd_8_group_45307	cd_4_group_47605	cd_2_group_45845
PDT001392977.1	PDS000002867.1007	SAMEA7880309	NULL	cd_8_group_45308	cd_4_group_47608	cd_2_group_45848
PDT001393025.1	PDS000002867.1007	SAMEA7882642	NULL	cd_8_group_45308	cd_4_group_47608	cd_2_group_45848
PDT001393068.1	PDS000002867.1007	SAMEA7879888	NULL	cd_8_group_45308	cd_4_group_47608	cd_2_group_45848
PDT001393435.1	PDS000002867.1007	SAMEA7880211	NULL	cd_8_group_45308	cd_4_group_47608	cd_2_group_45848
PDT001393449.1	PDS000002867.1007	SAMEA7882527	NULL	cd_8_group_45308	cd_4_group_47608	cd_2_group_45848
PDT001392981.1	PDS000004437.178	SAMEA7880141	NULL	cd_8_group_45309	cd_4_group_47609	cd_2_group_45850
PDT001393406.1	PDS000004437.178	SAMEA7880165	NULL	cd_8_group_45309	cd_4_group_47609	cd_2_group_45850
PDT001393439.1	PDS000004437.178	SAMEA7880195	NULL	cd_8_group_45309	cd_4_group_47609	cd_2_group_45850
PDT001765590.1	PDS000004437.178	SAMN35538692	clinical	cd_8_group_45309	cd_4_group_47609	cd_2_group_45850
PDT000064920.4	PDS000016863.4	SAMN02845888	environmental/other	cd_8_group_4531	cd_4_group_4323	cd_2_group_3838
PDT000142893.4	PDS000016863.4	SAMN02845886	environmental/other	cd_8_group_4531	cd_4_group_4323	cd_2_group_3838
PDT001393018.1	PDS000013838.101	SAMEA7883604	NULL	cd_8_group_45310	cd_4_group_47614	cd_2_group_45857
PDT001393026.1	PDS000013838.101	SAMEA7879940	NULL	cd_8_group_45310	cd_4_group_47614	cd_2_group_45857
PDT001393234.1	PDS000013838.101	SAMEA7883677	NULL	cd_8_group_45310	cd_4_group_47614	cd_2_group_45857
PDT001393309.1	PDS000013838.101	SAMEA7883597	NULL	cd_8_group_45310	cd_4_group_47614	cd_2_group_45857
PDT001393023.1	PDS000002867.1007	SAMEA7881282	NULL	cd_8_group_45311	cd_4_group_47615	cd_2_group_45858
PDT001393365.1	PDS000002867.1007	SAMEA7881293	NULL	cd_8_group_45311	cd_4_group_47615	cd_2_group_45858
PDT001393027.1	PDS000002867.1007	SAMEA7882289	NULL	cd_8_group_45312	cd_4_group_47617	cd_2_group_45860
PDT001393146.1	PDS000002867.1007	SAMEA7882304	NULL	cd_8_group_45312	cd_4_group_47617	cd_2_group_45860
PDT001393050.1	PDS000002867.1007	SAMEA7882575	NULL	cd_8_group_45313	cd_4_group_47620	cd_2_group_45864
PDT001393430.1	PDS000002867.1007	SAMEA7882404	NULL	cd_8_group_45313	cd_4_group_47620	cd_2_group_45864
PDT001393080.1	PDS000002867.1007	SAMEA7881050	NULL	cd_8_group_45314	-	-
PDT001393134.1	PDS000002867.1007	SAMEA7881072	NULL	cd_8_group_45314	-	-
PDT001462775.1	PDS000002867.1007	SAMN31402565	clinical	cd_8_group_45315	cd_4_group_47624	-
PDT001393081.1	PDS000002867.1007	SAMEA7881163	NULL	cd_8_group_45315	cd_4_group_47624	cd_2_group_45869
PDT001393293.1	PDS000002867.1007	SAMEA7881171	NULL	cd_8_group_45315	cd_4_group_47624	cd_2_group_45869
PDT001393455.1	PDS000002867.1007	SAMEA7881145	NULL	cd_8_group_45315	cd_4_group_47624	cd_2_group_45869
PDT001670443.1	PDS000002867.1007	SAMN33927459	clinical	cd_8_group_45315	cd_4_group_47624	cd_2_group_45869
PDT001393092.1	PDS000116116.1	SAMEA7882299	NULL	cd_8_group_45316	cd_4_group_47625	-
PDT001393195.1	PDS000116116.1	SAMEA7882280	NULL	cd_8_group_45316	cd_4_group_47625	-
PDT001393107.1	PDS000002867.1007	SAMEA7881474	NULL	cd_8_group_45317	-	-
PDT001393420.1	PDS000002867.1007	SAMEA7881611	NULL	cd_8_group_45317	-	-
PDT001393130.1	PDS000002867.1007	SAMEA7882912	NULL	cd_8_group_45318	cd_4_group_47626	cd_2_group_45871
PDT001393188.1	PDS000002867.1007	SAMEA7882898	NULL	cd_8_group_45318	cd_4_group_47626	cd_2_group_45871
PDT001393158.1	PDS000002867.1007	SAMEA7880491	NULL	cd_8_group_45319	cd_4_group_47628	-
PDT001393294.1	PDS000002867.1007	SAMEA7881569	NULL	cd_8_group_45319	cd_4_group_47628	-
PDT000064927.2	PDS000027465.5	SAMN03651470	clinical	cd_8_group_4532	cd_4_group_4324	cd_2_group_3839
PDT000064928.2	PDS000027465.5	SAMN03652290	clinical	cd_8_group_4532	cd_4_group_4324	cd_2_group_3839
PDT000065527.2	PDS000027465.5	SAMN03732567	clinical	cd_8_group_4532	cd_4_group_4324	cd_2_group_3839
PDT000065528.2	PDS000027465.5	SAMN03732566	clinical	cd_8_group_4532	cd_4_group_4324	cd_2_group_3839
PDT000065529.2	PDS000027465.5	SAMN03732568	clinical	cd_8_group_4532	cd_4_group_4324	cd_2_group_3839
PDT000065925.2	PDS000027465.5	SAMN03652558	clinical	cd_8_group_4532	cd_4_group_4324	cd_2_group_3839
PDT000065926.2	PDS000027465.5	SAMN03652560	clinical	cd_8_group_4532	cd_4_group_4324	cd_2_group_3839
PDT000065927.2	PDS000027465.5	SAMN03652561	clinical	cd_8_group_4532	cd_4_group_4324	cd_2_group_3839
PDT000065928.2	PDS000027465.5	SAMN03652562	clinical	cd_8_group_4532	cd_4_group_4324	cd_2_group_3839
PDT000065929.2	PDS000027465.5	SAMN03652564	clinical	cd_8_group_4532	cd_4_group_4324	cd_2_group_3839
PDT000065930.2	PDS000027465.5	SAMN03652563	clinical	cd_8_group_4532	cd_4_group_4324	cd_2_group_3839
PDT000065931.2	PDS000027465.5	SAMN03652565	clinical	cd_8_group_4532	cd_4_group_4324	cd_2_group_3839
PDT000065932.2	PDS000027465.5	SAMN03652566	clinical	cd_8_group_4532	cd_4_group_4324	cd_2_group_3839
PDT000066064.2	PDS000027465.5	SAMN03652559	clinical	cd_8_group_4532	cd_4_group_4324	cd_2_group_3839
PDT000070029.3	PDS000027465.5	SAMN03857170	clinical	cd_8_group_4532	cd_4_group_4324	cd_2_group_3839
PDT000070032.3	PDS000027465.5	SAMN03857184	clinical	cd_8_group_4532	cd_4_group_4324	cd_2_group_3839
PDT000070055.2	PDS000027465.5	SAMN03857083	environmental/other	cd_8_group_4532	cd_4_group_4324	cd_2_group_3839
PDT000082195.2	PDS000027465.5	SAMN03857026	clinical	cd_8_group_4532	cd_4_group_4324	cd_2_group_3839
PDT000082203.2	PDS000027465.5	SAMN03856819	clinical	cd_8_group_4532	cd_4_group_4324	cd_2_group_3839
PDT000082204.2	PDS000027465.5	SAMN03890611	clinical	cd_8_group_4532	cd_4_group_4324	cd_2_group_3839
PDT000082206.2	PDS000027465.5	SAMN03890612	clinical	cd_8_group_4532	cd_4_group_4324	cd_2_group_3839
PDT000082207.2	PDS000027465.5	SAMN03890613	clinical	cd_8_group_4532	cd_4_group_4324	cd_2_group_3839
PDT000082398.2	PDS000027465.5	SAMN04010059	clinical	cd_8_group_4532	cd_4_group_4324	cd_2_group_3839
PDT000095609.2	PDS000027465.5	SAMN04308805	clinical	cd_8_group_4532	cd_4_group_4324	cd_2_group_3839
PDT000308435.2	PDS000027465.5	SAMN08976099	clinical	cd_8_group_4532	cd_4_group_4324	cd_2_group_3839
PDT000308444.2	PDS000027465.5	SAMN08976098	clinical	cd_8_group_4532	cd_4_group_4324	cd_2_group_3839
PDT000066948.3	PDS000027465.5	SAMN03765985	clinical	cd_8_group_4532	cd_4_group_4324	cd_2_group_3912
PDT000522305.1	PDS000027465.5	SAMN12046328	clinical	cd_8_group_4532	cd_4_group_4324	cd_2_group_3912
PDT001298435.1	PDS000027465.5	SAMN28053975	clinical	cd_8_group_4532	cd_4_group_4324	cd_2_group_3912
PDT001327391.1	PDS000027465.5	SAMN29009644	clinical	cd_8_group_4532	cd_4_group_4324	cd_2_group_3912
PDT001368020.1	PDS000027465.5	SAMN29909678	clinical	cd_8_group_4532	cd_4_group_4324	cd_2_group_3912
PDT001393227.1	PDS000002867.1007	SAMEA7883545	NULL	cd_8_group_45320	cd_4_group_47633	cd_2_group_45878
PDT001393409.1	PDS000002867.1007	SAMEA7883759	NULL	cd_8_group_45320	cd_4_group_47633	cd_2_group_45878
PDT001393259.1	PDS000002867.1007	SAMEA7883114	NULL	cd_8_group_45321	-	-
PDT001393342.1	PDS000002867.1007	SAMEA7883357	NULL	cd_8_group_45321	-	-
PDT001393269.1	PDS000004433.17	SAMEA7881585	NULL	cd_8_group_45322	cd_4_group_47634	cd_2_group_45880
PDT001393283.1	PDS000004433.17	SAMEA7883687	NULL	cd_8_group_45322	cd_4_group_47634	cd_2_group_45880
PDT001393383.1	PDS000002867.1007	SAMEA7884033	NULL	cd_8_group_45323	cd_4_group_47635	cd_2_group_45883
PDT001670627.1	PDS000002867.1007	SAMN33927370	clinical	cd_8_group_45323	cd_4_group_47635	cd_2_group_45883
PDT001393405.1	PDS000002867.1007	SAMEA7881063	NULL	cd_8_group_45324	cd_4_group_47637	cd_2_group_45885
PDT001393451.1	PDS000002867.1007	SAMEA7881039	NULL	cd_8_group_45324	cd_4_group_47637	cd_2_group_45885
PDT001393593.1	PDS000013868.493	SAMN30386593	clinical	cd_8_group_45325	cd_4_group_47639	cd_2_group_45887
PDT001463005.1	PDS000013868.493	SAMN31407118	clinical	cd_8_group_45325	cd_4_group_47639	cd_2_group_45887
PDT001393615.1	PDS000116152.2	SAMN30386819	clinical	cd_8_group_45326	cd_4_group_47643	-
PDT001653299.1	PDS000116152.2	SAMN33610189	clinical	cd_8_group_45326	cd_4_group_47643	-
PDT001393627.1	PDS000013069.43	SAMN30388426	clinical	cd_8_group_45327	cd_4_group_47644	cd_2_group_45891
PDT001443375.1	PDS000013069.43	SAMN31167752	clinical	cd_8_group_45327	cd_4_group_47644	cd_2_group_45891
PDT001393628.1	PDS000051273.9	SAMN30388417	clinical	cd_8_group_45328	cd_4_group_47645	cd_2_group_45892
PDT001393637.1	PDS000051273.9	SAMN30388419	clinical	cd_8_group_45328	cd_4_group_47645	cd_2_group_45892
PDT001455943.1	PDS000051273.9	SAMN31348443	clinical	cd_8_group_45328	cd_4_group_47645	cd_2_group_45892
PDT001464670.1	PDS000051273.9	SAMN31427020	clinical	cd_8_group_45328	cd_4_group_47645	cd_2_group_45892
PDT001393629.1	PDS000048553.6	SAMN30388411	clinical	cd_8_group_45329	cd_4_group_47646	cd_2_group_45893
PDT001823980.1	PDS000048553.6	SAMN36674803	clinical	cd_8_group_45329	cd_4_group_47646	cd_2_group_45893
PDT000282869.2	PDS000158179.42	SAMN08386985	environmental/other	cd_8_group_4533	-	-
PDT000774128.1	PDS000158179.42	SAMN15403356	clinical	cd_8_group_4533	-	-
PDT001481333.1	PDS000158179.42	SAMN31659097	clinical	cd_8_group_4533	-	-
PDT001844171.1	PDS000158179.42	SAMN36883927	clinical	cd_8_group_4533	-	-
PDT001166910.1	PDS000158179.42	SAMN22822681	environmental/other	cd_8_group_4533	cd_4_group_42382	cd_2_group_40356
PDT001252424.1	PDS000158179.42	SAMN26084910	environmental/other	cd_8_group_4533	cd_4_group_42382	cd_2_group_40356
PDT000901900.1	PDS000158179.42	SAMN16982924	clinical	cd_8_group_4533	cd_4_group_4325	-
PDT000064935.2	PDS000158179.42	SAMN03656170	clinical	cd_8_group_4533	cd_4_group_4325	cd_2_group_3840
PDT000173750.2	PDS000158179.42	SAMN05736665	clinical	cd_8_group_4533	cd_4_group_4325	cd_2_group_3840
PDT001393671.1	PDS000127718.164	SAMN30388477	clinical	cd_8_group_45330	cd_4_group_47647	cd_2_group_45895
PDT001393682.1	PDS000127718.164	SAMN30388498	clinical	cd_8_group_45330	cd_4_group_47647	cd_2_group_45895
PDT001393702.1	PDS000127718.164	SAMN30391977	clinical	cd_8_group_45330	cd_4_group_47647	cd_2_group_45895
PDT001396978.1	PDS000127718.164	SAMN30468644	clinical	cd_8_group_45330	cd_4_group_47647	cd_2_group_45895
PDT001406033.1	PDS000127718.164	SAMN30600552	clinical	cd_8_group_45330	cd_4_group_47647	cd_2_group_45895
PDT001406057.1	PDS000127718.164	SAMN30600787	clinical	cd_8_group_45330	cd_4_group_47647	cd_2_group_45895
PDT001393693.1	PDS000119547.1	SAMN30391991	clinical	cd_8_group_45331	cd_4_group_47649	cd_2_group_45896
PDT001430280.1	PDS000119547.1	SAMN30989010	clinical	cd_8_group_45331	cd_4_group_47649	cd_2_group_45896
PDT001393700.1	PDS000027912.52	SAMN30391997	clinical	cd_8_group_45332	cd_4_group_47650	cd_2_group_45897
PDT001408249.1	PDS000027912.52	SAMN30630593	clinical	cd_8_group_45332	cd_4_group_47650	cd_2_group_45897
PDT001393859.1	PDS000065758.828	SAMN30395083	clinical	cd_8_group_45333	-	-
PDT001393838.1	PDS000065758.828	SAMN30396441	clinical	cd_8_group_45333	cd_4_group_47652	cd_2_group_45900
PDT001488994.1	PDS000065758.828	SAMN31791401	clinical	cd_8_group_45333	cd_4_group_47652	cd_2_group_45900
PDT001492089.1	PDS000065758.828	SAMN31819773	clinical	cd_8_group_45333	cd_4_group_47652	cd_2_group_45900
PDT001871155.1	PDS000065758.828	SAMN31096226	clinical	cd_8_group_45333	cd_4_group_47652	cd_2_group_45900
PDT001393865.1	PDS000026825.385	SAMN30410473	clinical	cd_8_group_45334	-	-
PDT001601765.1	PDS000026825.385	SAMN33053116	clinical	cd_8_group_45334	cd_4_group_50993	cd_2_group_49403
PDT001814032.1	PDS000026825.385	SAMN36385436	clinical	cd_8_group_45334	cd_4_group_50993	cd_2_group_49403
PDT001393881.1	PDS000116127.1	SAMN30395183	clinical	cd_8_group_45335	cd_4_group_47656	cd_2_group_45903
PDT001393908.1	PDS000116127.1	SAMN30395050	clinical	cd_8_group_45335	cd_4_group_47656	cd_2_group_45903
PDT001394680.1	PDS000116127.1	SAMN30415461	clinical	cd_8_group_45335	cd_4_group_47656	cd_2_group_45903
PDT001393885.1	PDS000116119.1	SAMN30395171	clinical	cd_8_group_45336	cd_4_group_47658	cd_2_group_45905
PDT001394636.1	PDS000116119.1	SAMN30415407	clinical	cd_8_group_45336	cd_4_group_47658	cd_2_group_45905
PDT001393924.1	PDS000144667.1	SAMN30395215	clinical	cd_8_group_45337	cd_4_group_47660	-
PDT001717139.1	PDS000144667.1	SAMN34510991	clinical	cd_8_group_45337	cd_4_group_47660	-
PDT001393947.1	PDS000120615.2	SAMN30394993	clinical	cd_8_group_45338	cd_4_group_47661	cd_2_group_45908
PDT001444821.1	PDS000120615.2	SAMN31185630	clinical	cd_8_group_45338	cd_4_group_47661	cd_2_group_45908
PDT001393985.1	PDS000076937.14	SAMN30394981	clinical	cd_8_group_45339	cd_4_group_47663	-
PDT001465682.1	PDS000076937.14	SAMN31428629	clinical	cd_8_group_45339	cd_4_group_47663	-
PDT000064944.2	PDS000030237.1231	SAMN03652285	clinical	cd_8_group_4534	-	-
PDT000353923.1	PDS000030237.1231	SAMN09722788	clinical	cd_8_group_4534	-	-
PDT001394037.1	PDS000120386.1	SAMN30398146	environmental/other	cd_8_group_45340	-	-
PDT001441013.1	PDS000120386.1	SAMN31140324	environmental/other	cd_8_group_45340	-	-
PDT001394072.1	PDS000089910.537	SAMN30398147	environmental/other	cd_8_group_45341	cd_4_group_47665	cd_2_group_45912
PDT001394171.1	PDS000089910.537	SAMN30410434	environmental/other	cd_8_group_45341	cd_4_group_47665	cd_2_group_45912
PDT001394127.1	PDS000127039.1	SAMN30410469	clinical	cd_8_group_45342	cd_4_group_47668	-
PDT001516673.1	PDS000127039.1	SAMN32099838	clinical	cd_8_group_45342	cd_4_group_47668	-
PDT001394134.1	PDS000028048.278	SAMN30410444	environmental/other	cd_8_group_45343	cd_4_group_47669	cd_2_group_45914
PDT001394136.1	PDS000028048.278	SAMN30410441	environmental/other	cd_8_group_45343	cd_4_group_47669	cd_2_group_45914
PDT001394151.1	PDS000028048.278	SAMN30410439	environmental/other	cd_8_group_45343	cd_4_group_47669	cd_2_group_45914
PDT001394160.1	PDS000028048.278	SAMN30410443	environmental/other	cd_8_group_45343	cd_4_group_47669	cd_2_group_45914
PDT001397409.1	PDS000028048.278	SAMN30478548	environmental/other	cd_8_group_45343	cd_4_group_47669	cd_2_group_45914
PDT001394152.1	PDS000112666.114	SAMN30410430	environmental/other	cd_8_group_45344	-	-
PDT001456382.1	PDS000112666.114	SAMN31368990	environmental/other	cd_8_group_45344	-	-
PDT001659133.1	PDS000112666.114	SAMN33713696	environmental/other	cd_8_group_45344	-	-
PDT001394163.1	PDS000030981.158	SAMN30410436	environmental/other	cd_8_group_45345	-	-
PDT001513158.1	PDS000030981.158	SAMN32058300	environmental/other	cd_8_group_45345	-	-
PDT001394166.1	PDS000116124.1	SAMN30410442	environmental/other	cd_8_group_45346	cd_4_group_47671	cd_2_group_45916
PDT001394177.1	PDS000116124.1	SAMN30410429	environmental/other	cd_8_group_45346	cd_4_group_47671	cd_2_group_45916
PDT001394168.1	PDS000026711.413	SAMN30410478	environmental/other	cd_8_group_45347	cd_4_group_47672	-
PDT001455168.1	PDS000026711.413	SAMN31313785	environmental/other	cd_8_group_45347	cd_4_group_47672	-
PDT001394187.1	PDS000029636.799	SAMN30413076	clinical	cd_8_group_45348	cd_4_group_47673	-
PDT001412470.1	PDS000029636.799	SAMN30727397	clinical	cd_8_group_45348	cd_4_group_47673	-
PDT001394201.1	PDS000026970.894	SAMN30413102	clinical	cd_8_group_45349	cd_4_group_47674	cd_2_group_45917
PDT001399702.1	PDS000026970.894	SAMN30469003	clinical	cd_8_group_45349	cd_4_group_47674	cd_2_group_45917
PDT000134938.2	PDS000030237.1231	SAMN05201844	environmental/other	cd_8_group_4535	-	-
PDT000134959.2	PDS000030237.1231	SAMN05201865	environmental/other	cd_8_group_4535	-	-
PDT000483887.1	PDS000030237.1231	SAMN11281688	clinical	cd_8_group_4535	-	-
PDT000517708.1	PDS000030237.1231	SAMN11912856	clinical	cd_8_group_4535	-	-
PDT000391747.1	PDS000030237.1231	SAMN10242844	environmental/other	cd_8_group_4535	cd_4_group_14676	-
PDT000285672.2	PDS000030237.1231	SAMN08498372	clinical	cd_8_group_4535	cd_4_group_14676	cd_2_group_13213
PDT000310399.2	PDS000030237.1231	SAMN09001160	environmental/other	cd_8_group_4535	cd_4_group_14676	cd_2_group_13213
PDT000429410.1	PDS000030237.1231	SAMN10686014	clinical	cd_8_group_4535	cd_4_group_21665	-
PDT000517415.1	PDS000030237.1231	SAMN11940192	clinical	cd_8_group_4535	cd_4_group_21665	-
PDT000501066.1	PDS000030237.1231	SAMN11653803	clinical	cd_8_group_4535	cd_4_group_21665	cd_2_group_22514
PDT000538905.1	PDS000030237.1231	SAMN12214900	clinical	cd_8_group_4535	cd_4_group_21665	cd_2_group_22514
PDT000565606.1	PDS000030237.1231	SAMN12587023	environmental/other	cd_8_group_4535	cd_4_group_21665	cd_2_group_22514
PDT000064950.2	PDS000030237.1231	SAMN03649503	clinical	cd_8_group_4535	cd_4_group_4328	-
PDT000247418.2	PDS000030237.1231	SAMN07710728	clinical	cd_8_group_4535	cd_4_group_4328	-
PDT000647828.1	PDS000030237.1231	SAMN13624686	clinical	cd_8_group_4535	cd_4_group_4328	-
PDT001394207.1	PDS000116121.1	SAMN30413277	environmental/other	cd_8_group_45350	cd_4_group_47675	cd_2_group_45918
PDT001394208.1	PDS000116121.1	SAMN30413276	environmental/other	cd_8_group_45350	cd_4_group_47675	cd_2_group_45918
PDT001394209.1	PDS000116121.1	SAMN30413275	environmental/other	cd_8_group_45350	cd_4_group_47675	cd_2_group_45918
PDT001394248.1	PDS000029065.3	SAMN30414790	clinical	cd_8_group_45351	-	-
PDT001510587.1	PDS000029065.3	SAMN32011848	clinical	cd_8_group_45351	-	-
PDT001394268.1	PDS000089910.537	SAMN30412439	clinical	cd_8_group_45352	cd_4_group_47676	cd_2_group_45920
PDT001485731.1	PDS000089910.537	SAMN31660376	environmental/other	cd_8_group_45352	cd_4_group_47676	cd_2_group_45920
PDT001564875.1	PDS000089910.537	SAMN32610329	clinical	cd_8_group_45352	cd_4_group_47676	cd_2_group_45920
PDT001394496.1	PDS000140120.10	SAMN30415444	clinical	cd_8_group_45353	-	-
PDT001444877.1	PDS000140120.10	SAMN31185825	clinical	cd_8_group_45353	-	-
PDT001394537.1	PDS000089910.537	SAMN30417042	environmental/other	cd_8_group_45354	cd_4_group_47680	-
PDT001505029.1	PDS000089910.537	SAMN31929893	environmental/other	cd_8_group_45354	cd_4_group_47680	-
PDT001772414.1	PDS000089910.537	SAMN35667771	environmental/other	cd_8_group_45354	cd_4_group_47680	-
PDT001394644.1	PDS000063292.7	SAMN30415442	clinical	cd_8_group_45355	cd_4_group_47685	cd_2_group_45928
PDT001529597.1	PDS000063292.7	SAMN32271877	clinical	cd_8_group_45355	cd_4_group_47685	cd_2_group_45928
PDT001488971.1	PDS000013762.86	SAMN31791161	clinical	cd_8_group_45356	cd_4_group_47687	-
PDT001394659.1	PDS000013762.86	SAMN30415474	clinical	cd_8_group_45356	cd_4_group_47687	cd_2_group_45933
PDT001428777.1	PDS000013762.86	SAMN30964630	clinical	cd_8_group_45356	cd_4_group_47687	cd_2_group_45933
PDT001394662.1	PDS000157578.1	SAMN30415406	clinical	cd_8_group_45357	cd_4_group_47688	cd_2_group_45934
PDT001871160.1	PDS000157578.1	SAMN31275697	clinical	cd_8_group_45357	cd_4_group_47688	cd_2_group_45934
PDT001871754.1	PDS000157578.1	SAMN31141686	clinical	cd_8_group_45357	cd_4_group_47688	cd_2_group_45934
PDT001394663.1	PDS000116585.1	SAMN30415408	clinical	cd_8_group_45358	cd_4_group_47689	cd_2_group_45935
PDT001395555.1	PDS000116585.1	SAMN30431546	clinical	cd_8_group_45358	cd_4_group_47689	cd_2_group_45935
PDT001394700.1	PDS000123283.1	SAMN30417141	environmental/other	cd_8_group_45359	cd_4_group_47690	-
PDT001482437.1	PDS000123283.1	SAMN31664979	environmental/other	cd_8_group_45359	cd_4_group_47690	-
PDT000064970.1	PDS000004580.21	SAMN03653812	clinical	cd_8_group_4536	cd_4_group_4329	cd_2_group_3843
PDT000684253.1	PDS000004580.21	SAMEA6514421	NULL	cd_8_group_4536	cd_4_group_4329	cd_2_group_3843
PDT001967184.1	PDS000089910.537	SAMN38094074	environmental/other	cd_8_group_45360	-	-
PDT001394701.1	PDS000089910.537	SAMN30417139	environmental/other	cd_8_group_45360	cd_4_group_47691	-
PDT001463095.1	PDS000089910.537	SAMN31405948	environmental/other	cd_8_group_45360	cd_4_group_47691	-
PDT001967178.1	PDS000001663.77	SAMN38094065	environmental/other	cd_8_group_45361	-	-
PDT001394731.1	PDS000001663.77	SAMN30410581	environmental/other	cd_8_group_45361	cd_4_group_47694	-
PDT001889307.1	PDS000001663.77	SAMN37435562	environmental/other	cd_8_group_45361	cd_4_group_47694	cd_2_group_53202
PDT001902115.1	PDS000001663.77	SAMN37533444	environmental/other	cd_8_group_45361	cd_4_group_47694	cd_2_group_53202
PDT001902116.1	PDS000001663.77	SAMN37533446	environmental/other	cd_8_group_45361	cd_4_group_47694	cd_2_group_53202
PDT001902120.1	PDS000001663.77	SAMN37533450	environmental/other	cd_8_group_45361	cd_4_group_47694	cd_2_group_53202
PDT001902125.1	PDS000001663.77	SAMN37533457	environmental/other	cd_8_group_45361	cd_4_group_47694	cd_2_group_53202
PDT001902128.1	PDS000001663.77	SAMN37533463	environmental/other	cd_8_group_45361	cd_4_group_47694	cd_2_group_53202
PDT001394733.1	PDS000043981.108	SAMN30410598	environmental/other	cd_8_group_45362	-	-
PDT001579027.1	PDS000043981.108	SAMN32767389	environmental/other	cd_8_group_45362	-	-
PDT001868347.1	PDS000043981.108	SAMN37185668	environmental/other	cd_8_group_45362	-	-
PDT001394734.1	PDS000108885.86	SAMN30410729	clinical	cd_8_group_45363	-	-
PDT001473706.1	PDS000108885.86	SAMN31573123	clinical	cd_8_group_45363	cd_4_group_49336	cd_2_group_47658
PDT001649785.1	PDS000108885.86	SAMN33565098	clinical	cd_8_group_45363	cd_4_group_49336	cd_2_group_47658
PDT001394773.1	PDS000116158.5	SAMN30410528	clinical	cd_8_group_45364	cd_4_group_47698	cd_2_group_45941
PDT001435158.1	PDS000116158.5	SAMN31039736	clinical	cd_8_group_45364	cd_4_group_47698	cd_2_group_45941
PDT001435164.1	PDS000116158.5	SAMN31039747	clinical	cd_8_group_45364	cd_4_group_47698	cd_2_group_45941
PDT001394782.1	PDS000028249.41	SAMN30410529	clinical	cd_8_group_45365	cd_4_group_47700	-
PDT001420304.1	PDS000028249.41	SAMN30902913	clinical	cd_8_group_45365	cd_4_group_47700	cd_2_group_46738
PDT001941340.1	PDS000028249.41	SAMN37846923	clinical	cd_8_group_45365	cd_4_group_47700	cd_2_group_46738
PDT001394783.1	PDS000027902.25	SAMN30410539	clinical	cd_8_group_45366	cd_4_group_47701	cd_2_group_45943
PDT001398659.1	PDS000027902.25	SAMN30501311	clinical	cd_8_group_45366	cd_4_group_47701	cd_2_group_45943
PDT001394799.1	PDS000002867.1007	SAMEA110663798	clinical	cd_8_group_45367	cd_4_group_47702	cd_2_group_45945
PDT001394806.1	PDS000002867.1007	SAMEA110663805	clinical	cd_8_group_45367	cd_4_group_47702	cd_2_group_45945
PDT001878144.1	PDS000002867.1007	SAMEA113416897	clinical	cd_8_group_45367	cd_4_group_47702	cd_2_group_45945
PDT001407621.1	PDS000065758.828	SAMN30619189	clinical	cd_8_group_45368	cd_4_group_47703	-
PDT001394840.1	PDS000065758.828	SAMN30428134	clinical	cd_8_group_45368	cd_4_group_47703	cd_2_group_45946
PDT001398706.1	PDS000065758.828	SAMN30499993	clinical	cd_8_group_45368	cd_4_group_47703	cd_2_group_45946
PDT001394841.1	PDS000030992.6	SAMN30428135	clinical	cd_8_group_45369	cd_4_group_47704	cd_2_group_45947
PDT001398623.1	PDS000030992.6	SAMN30500017	clinical	cd_8_group_45369	cd_4_group_47704	cd_2_group_45947
PDT001408680.1	PDS000030992.6	SAMN30651360	clinical	cd_8_group_45369	cd_4_group_47704	cd_2_group_45947
PDT000065072.2	PDS000001973.8	SAMN03276055	environmental/other	cd_8_group_4537	-	-
PDT000067816.2	PDS000001973.8	SAMN03276076	environmental/other	cd_8_group_4537	-	-
PDT000094907.2	PDS000001973.8	SAMN02777816	environmental/other	cd_8_group_4537	-	-
PDT000137145.2	PDS000001973.8	SAMN03276059	environmental/other	cd_8_group_4537	-	-
PDT001394844.1	PDS000159487.32	SAMN30428136	clinical	cd_8_group_45370	cd_4_group_47705	cd_2_group_45948
PDT001394859.1	PDS000159487.32	SAMN30428191	clinical	cd_8_group_45370	cd_4_group_47705	cd_2_group_45948
PDT001394853.1	PDS000020657.27	SAMN30428142	clinical	cd_8_group_45371	cd_4_group_47707	cd_2_group_45950
PDT001394856.1	PDS000020657.27	SAMN30428143	clinical	cd_8_group_45371	cd_4_group_47707	cd_2_group_45950
PDT001395526.1	PDS000020657.27	SAMN30431495	clinical	cd_8_group_45371	cd_4_group_47707	cd_2_group_45950
PDT001398674.1	PDS000020657.27	SAMN30499998	clinical	cd_8_group_45371	cd_4_group_47707	cd_2_group_45950
PDT001408690.1	PDS000020657.27	SAMN30651411	clinical	cd_8_group_45371	cd_4_group_47707	cd_2_group_45950
PDT001394860.1	PDS000026955.77	SAMN30428141	clinical	cd_8_group_45372	cd_4_group_47708	cd_2_group_45952
PDT001394862.1	PDS000026955.77	SAMN30428183	clinical	cd_8_group_45372	cd_4_group_47708	cd_2_group_45952
PDT001394929.1	PDS000073995.7	SAMN28944809	clinical	cd_8_group_45373	cd_4_group_47710	-
PDT001394934.1	PDS000073995.7	SAMN28944803	clinical	cd_8_group_45373	cd_4_group_47710	-
PDT001888378.1	PDS000097734.7	SAMN31538385	clinical	cd_8_group_45374	cd_4_group_47711	-
PDT001394933.1	PDS000097734.7	SAMN28944807	clinical	cd_8_group_45374	cd_4_group_47711	cd_2_group_45954
PDT001394936.1	PDS000097734.7	SAMN28944804	clinical	cd_8_group_45374	cd_4_group_47711	cd_2_group_45954
PDT001888376.1	PDS000024009.6	SAMN31538387	clinical	cd_8_group_45375	-	-
PDT001394935.1	PDS000024009.6	SAMN28944805	clinical	cd_8_group_45375	cd_4_group_47712	-
PDT001394937.1	PDS000024009.6	SAMN28944802	clinical	cd_8_group_45375	cd_4_group_47712	-
PDT001395525.1	PDS000032435.16	SAMN30431493	clinical	cd_8_group_45376	cd_4_group_47713	cd_2_group_45955
PDT001414275.1	PDS000032435.16	SAMN30798057	clinical	cd_8_group_45376	cd_4_group_47713	cd_2_group_45955
PDT001395547.1	PDS000038713.26	SAMN30431530	clinical	cd_8_group_45377	cd_4_group_47715	cd_2_group_45957
PDT001409120.1	PDS000038713.26	SAMN30661343	clinical	cd_8_group_45377	cd_4_group_47715	cd_2_group_45957
PDT001395550.1	PDS000026872.78	SAMN30431524	clinical	cd_8_group_45378	cd_4_group_47716	cd_2_group_45958
PDT001404000.1	PDS000026872.78	SAMN30548075	clinical	cd_8_group_45378	cd_4_group_47716	cd_2_group_45958
PDT001395552.1	PDS000112649.77	SAMN30431517	clinical	cd_8_group_45379	cd_4_group_47717	cd_2_group_45959
PDT001425631.1	PDS000112649.77	SAMN30927509	clinical	cd_8_group_45379	cd_4_group_47717	cd_2_group_45959
PDT001871134.1	PDS000112649.77	SAMN31259992	clinical	cd_8_group_45379	cd_4_group_47717	cd_2_group_45959
PDT000065076.2	PDS000032705.1071	SAMN03418482	environmental/other	cd_8_group_4538	cd_4_group_4330	cd_2_group_3844
PDT000157335.2	PDS000032705.1071	SAMN04572835	environmental/other	cd_8_group_4538	cd_4_group_4330	cd_2_group_3844
PDT000157336.2	PDS000032705.1071	SAMN04572836	environmental/other	cd_8_group_4538	cd_4_group_4330	cd_2_group_3844
PDT000157338.2	PDS000032705.1071	SAMN04572833	environmental/other	cd_8_group_4538	cd_4_group_4330	cd_2_group_3844
PDT000157341.2	PDS000032705.1071	SAMN04572831	environmental/other	cd_8_group_4538	cd_4_group_4330	cd_2_group_3844
PDT000157342.2	PDS000032705.1071	SAMN04572829	environmental/other	cd_8_group_4538	cd_4_group_4330	cd_2_group_3844
PDT000157347.2	PDS000032705.1071	SAMN04572817	environmental/other	cd_8_group_4538	cd_4_group_4330	cd_2_group_3844
PDT000157356.2	PDS000032705.1071	SAMN04572822	environmental/other	cd_8_group_4538	cd_4_group_4330	cd_2_group_3844
PDT000157360.2	PDS000032705.1071	SAMN04572813	environmental/other	cd_8_group_4538	cd_4_group_4330	cd_2_group_3844
PDT000157432.2	PDS000032705.1071	SAMN04572834	environmental/other	cd_8_group_4538	cd_4_group_4330	cd_2_group_3844
PDT000158391.2	PDS000032705.1071	SAMN04572862	environmental/other	cd_8_group_4538	cd_4_group_4330	cd_2_group_3844
PDT000158394.2	PDS000032705.1071	SAMN04572863	environmental/other	cd_8_group_4538	cd_4_group_4330	cd_2_group_3844
PDT000158395.2	PDS000032705.1071	SAMN04572865	environmental/other	cd_8_group_4538	cd_4_group_4330	cd_2_group_3844
PDT000158397.2	PDS000032705.1071	SAMN04572864	environmental/other	cd_8_group_4538	cd_4_group_4330	cd_2_group_3844
PDT000158401.2	PDS000032705.1071	SAMN04572851	environmental/other	cd_8_group_4538	cd_4_group_4330	cd_2_group_3844
PDT001395608.1	PDS000123277.2	SAMN30437959	clinical	cd_8_group_45380	cd_4_group_47720	-
PDT001482783.1	PDS000123277.2	SAMN31671958	clinical	cd_8_group_45380	cd_4_group_47720	-
PDT001583302.1	PDS000123277.2	SAMN32811395	clinical	cd_8_group_45380	cd_4_group_47720	-
PDT001395609.1	PDS000004957.292	SAMN30437970	clinical	cd_8_group_45381	-	-
PDT001953768.1	PDS000004957.292	SAMN37983918	clinical	cd_8_group_45381	-	-
PDT001395616.1	PDS000032632.151	SAMN30437967	clinical	cd_8_group_45382	cd_4_group_47722	cd_2_group_45963
PDT001415758.1	PDS000032632.151	SAMN30823299	clinical	cd_8_group_45382	cd_4_group_47722	cd_2_group_45963
PDT001395627.1	PDS000116647.3	SAMN29205606	clinical	cd_8_group_45383	cd_4_group_47723	cd_2_group_45965
PDT001395751.1	PDS000116647.3	SAMN29205605	clinical	cd_8_group_45383	cd_4_group_47723	cd_2_group_45965
PDT001395752.1	PDS000116647.3	SAMN29205604	clinical	cd_8_group_45383	cd_4_group_47723	cd_2_group_45965
PDT001550800.1	PDS000116647.3	SAMN31047884	NULL	cd_8_group_45383	cd_4_group_47723	cd_2_group_45965
PDT001395630.1	PDS000095285.9	SAMN29205479	clinical	cd_8_group_45384	cd_4_group_47724	cd_2_group_45966
PDT001395631.1	PDS000095285.9	SAMN29205478	clinical	cd_8_group_45384	cd_4_group_47724	cd_2_group_45966
PDT001395632.1	PDS000095285.9	SAMN29205480	clinical	cd_8_group_45384	cd_4_group_47724	cd_2_group_45966
PDT001395635.1	PDS000116600.1	SAMN29205413	clinical	cd_8_group_45385	cd_4_group_47725	cd_2_group_45967
PDT001395636.1	PDS000116600.1	SAMN29205414	clinical	cd_8_group_45385	cd_4_group_47725	cd_2_group_45967
PDT001395637.1	PDS000116600.1	SAMN29205412	clinical	cd_8_group_45385	cd_4_group_47725	cd_2_group_45967
PDT001395638.1	PDS000116608.2	SAMN29205617	clinical	cd_8_group_45386	cd_4_group_47726	cd_2_group_45968
PDT001550825.1	PDS000116608.2	SAMN29402819	NULL	cd_8_group_45386	cd_4_group_47726	cd_2_group_45968
PDT001395640.1	PDS000116637.4	SAMN29205505	clinical	cd_8_group_45387	cd_4_group_47727	cd_2_group_45969
PDT001395641.1	PDS000116637.4	SAMN29205506	clinical	cd_8_group_45387	cd_4_group_47727	cd_2_group_45969
PDT001550798.1	PDS000116637.4	SAMN31047900	NULL	cd_8_group_45387	cd_4_group_47727	cd_2_group_45969
PDT001395644.1	PDS000113893.4	SAMN29205558	clinical	cd_8_group_45388	cd_4_group_47728	cd_2_group_45970
PDT001395780.1	PDS000113893.4	SAMN29205559	clinical	cd_8_group_45388	cd_4_group_47728	cd_2_group_45970
PDT001395781.1	PDS000113893.4	SAMN29205556	clinical	cd_8_group_45388	cd_4_group_47728	cd_2_group_45970
PDT001395782.1	PDS000113893.4	SAMN29205557	clinical	cd_8_group_45388	cd_4_group_47728	cd_2_group_45970
PDT001395648.1	PDS000095296.3	SAMN29205405	clinical	cd_8_group_45389	cd_4_group_47729	cd_2_group_45971
PDT001395861.1	PDS000095296.3	SAMN29205406	clinical	cd_8_group_45389	cd_4_group_47729	cd_2_group_45971
PDT001550819.1	PDS000095296.3	SAMN31037849	NULL	cd_8_group_45389	cd_4_group_47729	cd_2_group_45971
PDT001550826.1	PDS000095296.3	SAMN29402843	NULL	cd_8_group_45389	cd_4_group_47729	cd_2_group_45971
PDT000107319.2	PDS000027818.13	SAMN04451000	environmental/other	cd_8_group_4539	cd_4_group_4331	-
PDT000065077.2	PDS000027818.13	SAMN03497614	environmental/other	cd_8_group_4539	cd_4_group_4331	cd_2_group_3845
PDT000107318.2	PDS000027818.13	SAMN04450999	environmental/other	cd_8_group_4539	cd_4_group_4331	cd_2_group_3845
PDT001395649.1	PDS000116620.1	SAMN29205547	clinical	cd_8_group_45390	-	-
PDT001395794.1	PDS000116620.1	SAMN29205548	clinical	cd_8_group_45390	-	-
PDT001395652.1	PDS000095288.5	SAMN29205581	clinical	cd_8_group_45391	cd_4_group_47730	cd_2_group_45972
PDT001395778.1	PDS000095288.5	SAMN29205582	clinical	cd_8_group_45391	cd_4_group_47730	cd_2_group_45972
PDT001395653.1	PDS000130307.1	SAMN29205621	clinical	cd_8_group_45392	cd_4_group_47731	cd_2_group_45973
PDT001550827.1	PDS000130307.1	SAMN29402820	NULL	cd_8_group_45392	cd_4_group_47731	cd_2_group_45973
PDT001395654.1	PDS000116635.5	SAMN29205632	clinical	cd_8_group_45393	cd_4_group_47732	cd_2_group_45974
PDT001395658.1	PDS000116635.5	SAMN29205633	clinical	cd_8_group_45393	cd_4_group_47732	cd_2_group_45974
PDT001395659.1	PDS000116609.2	SAMN29205418	clinical	cd_8_group_45394	cd_4_group_47733	cd_2_group_45975
PDT001395660.1	PDS000116609.2	SAMN29205416	clinical	cd_8_group_45394	cd_4_group_47733	cd_2_group_45975
PDT001395661.1	PDS000116609.2	SAMN29205419	clinical	cd_8_group_45394	cd_4_group_47733	cd_2_group_45975
PDT001395801.1	PDS000116609.2	SAMN29205417	clinical	cd_8_group_45394	cd_4_group_47733	cd_2_group_45975
PDT001395662.1	PDS000113893.4	SAMN29205553	clinical	cd_8_group_45395	cd_4_group_47734	cd_2_group_45976
PDT001550861.1	PDS000113893.4	SAMN29402836	NULL	cd_8_group_45395	cd_4_group_47734	cd_2_group_45976
PDT001395663.1	PDS000095288.5	SAMN29205576	clinical	cd_8_group_45396	cd_4_group_47735	cd_2_group_45977
PDT001395798.1	PDS000095288.5	SAMN29205575	clinical	cd_8_group_45396	cd_4_group_47735	cd_2_group_45977
PDT001395664.1	PDS000113893.4	SAMN29205554	clinical	cd_8_group_45397	cd_4_group_47736	cd_2_group_45978
PDT001395665.1	PDS000113893.4	SAMN29205555	clinical	cd_8_group_45397	cd_4_group_47736	cd_2_group_45978
PDT001550792.1	PDS000113893.4	SAMN31047887	NULL	cd_8_group_45397	cd_4_group_47736	cd_2_group_45978
PDT001395666.1	PDS000116637.4	SAMN29205510	clinical	cd_8_group_45398	cd_4_group_47737	-
PDT001395671.1	PDS000116637.4	SAMN29205508	clinical	cd_8_group_45398	cd_4_group_47737	-
PDT001395672.1	PDS000116637.4	SAMN29205511	clinical	cd_8_group_45398	cd_4_group_47737	cd_2_group_45983
PDT001395673.1	PDS000116637.4	SAMN29205509	clinical	cd_8_group_45398	cd_4_group_47737	cd_2_group_45983
PDT001395667.1	PDS000130316.1	SAMN29205590	clinical	cd_8_group_45399	cd_4_group_47738	cd_2_group_45979
PDT001550855.1	PDS000130316.1	SAMN29402807	NULL	cd_8_group_45399	cd_4_group_47738	cd_2_group_45979
PDT000002357.3	PDS000005439.5	SAMN02368160	clinical	cd_8_group_454	-	-
PDT000194928.1	PDS000005439.5	SAMN03356957	NULL	cd_8_group_454	-	-
PDT000919211.1	PDS000005439.5	SAMEA5785244	NULL	cd_8_group_454	cd_4_group_36319	cd_2_group_34263
PDT001387567.1	PDS000005439.5	SAMEA852515	NULL	cd_8_group_454	cd_4_group_36319	cd_2_group_34263
PDT000108079.2	PDS000030662.4	SAMN04451120	environmental/other	cd_8_group_4540	-	-
PDT000121106.2	PDS000030662.4	SAMN04535495	environmental/other	cd_8_group_4540	cd_4_group_4332	-
PDT000065078.2	PDS000030662.4	SAMN03580885	environmental/other	cd_8_group_4540	cd_4_group_4332	cd_2_group_3846
PDT000095210.2	PDS000030662.4	SAMN04156853	environmental/other	cd_8_group_4540	cd_4_group_4332	cd_2_group_3846
PDT000108076.2	PDS000030662.4	SAMN04451117	environmental/other	cd_8_group_4540	cd_4_group_4332	cd_2_group_3846
PDT000108077.2	PDS000030662.4	SAMN04451118	environmental/other	cd_8_group_4540	cd_4_group_4332	cd_2_group_3846
PDT000108078.2	PDS000030662.4	SAMN04451119	environmental/other	cd_8_group_4540	cd_4_group_4332	cd_2_group_3846
PDT000108080.3	PDS000030662.4	SAMN04451121	environmental/other	cd_8_group_4540	cd_4_group_4332	cd_2_group_3846
PDT000108081.2	PDS000030662.4	SAMN04451122	environmental/other	cd_8_group_4540	cd_4_group_4332	cd_2_group_3846
PDT000129514.2	PDS000030662.4	SAMN04451081	environmental/other	cd_8_group_4540	cd_4_group_4332	cd_2_group_3846
PDT000129515.6	PDS000030662.4	SAMN04451082	environmental/other	cd_8_group_4540	cd_4_group_4332	cd_2_group_3846
PDT000129516.3	PDS000030662.4	SAMN04451083	environmental/other	cd_8_group_4540	cd_4_group_4332	cd_2_group_3846
PDT000129517.2	PDS000030662.4	SAMN04451084	environmental/other	cd_8_group_4540	cd_4_group_4332	cd_2_group_3846
PDT000129518.3	PDS000030662.4	SAMN04451085	environmental/other	cd_8_group_4540	cd_4_group_4332	cd_2_group_3846
PDT000129519.3	PDS000030662.4	SAMN04451086	environmental/other	cd_8_group_4540	cd_4_group_4332	cd_2_group_3846
PDT001395668.1	PDS000130319.1	SAMN29205572	clinical	cd_8_group_45400	cd_4_group_47739	cd_2_group_45980
PDT001550904.1	PDS000130319.1	SAMN29402838	NULL	cd_8_group_45400	cd_4_group_47739	cd_2_group_45980
PDT001395669.1	PDS000130292.1	SAMN29205573	clinical	cd_8_group_45401	cd_4_group_47740	cd_2_group_45981
PDT001550793.1	PDS000130292.1	SAMN31047886	NULL	cd_8_group_45401	cd_4_group_47740	cd_2_group_45981
PDT001395670.1	PDS000095296.3	SAMN29205439	clinical	cd_8_group_45402	cd_4_group_47741	cd_2_group_45982
PDT001550862.1	PDS000095296.3	SAMN29402847	NULL	cd_8_group_45402	cd_4_group_47741	cd_2_group_45982
PDT001395675.1	PDS000116635.5	SAMN29205611	clinical	cd_8_group_45403	cd_4_group_47742	-
PDT001395676.1	PDS000116635.5	SAMN29205610	clinical	cd_8_group_45403	cd_4_group_47742	-
PDT001395677.1	PDS000116635.5	SAMN29205613	clinical	cd_8_group_45403	cd_4_group_47742	-
PDT001395679.1	PDS000116635.5	SAMN29205615	clinical	cd_8_group_45403	cd_4_group_47742	-
PDT001395680.1	PDS000116635.5	SAMN29205616	clinical	cd_8_group_45403	cd_4_group_47742	cd_2_group_45984
PDT001550905.1	PDS000116635.5	SAMN29402818	NULL	cd_8_group_45403	cd_4_group_47742	cd_2_group_45984
PDT001395681.1	PDS000116635.5	SAMN29205612	clinical	cd_8_group_45403	cd_4_group_47742	cd_2_group_45985
PDT001395682.1	PDS000116635.5	SAMN29205614	clinical	cd_8_group_45403	cd_4_group_47742	cd_2_group_45985
PDT001760656.1	PDS000116635.5	SAMN21889585	NULL	cd_8_group_45403	cd_4_group_47742	cd_2_group_45985
PDT001395683.1	PDS000116647.3	SAMN29205599	clinical	cd_8_group_45404	cd_4_group_47743	cd_2_group_45986
PDT001550794.1	PDS000116647.3	SAMN31047885	NULL	cd_8_group_45404	cd_4_group_47743	cd_2_group_45986
PDT001760662.1	PDS000116647.3	SAMN21889582	NULL	cd_8_group_45404	cd_4_group_47743	cd_2_group_45986
PDT001395684.1	PDS000116618.2	SAMN29205453	clinical	cd_8_group_45405	cd_4_group_47744	cd_2_group_45987
PDT001395685.1	PDS000116618.2	SAMN29205452	clinical	cd_8_group_45405	cd_4_group_47744	cd_2_group_45987
PDT001395728.1	PDS000116618.2	SAMN29205454	clinical	cd_8_group_45405	cd_4_group_47744	cd_2_group_45987
PDT001395686.1	PDS000116618.2	SAMN29205456	clinical	cd_8_group_45406	cd_4_group_47745	cd_2_group_45988
PDT001395726.1	PDS000116618.2	SAMN29205459	clinical	cd_8_group_45406	cd_4_group_47745	cd_2_group_45988
PDT001395727.1	PDS000116618.2	SAMN29205458	clinical	cd_8_group_45406	cd_4_group_47745	cd_2_group_45988
PDT001395729.1	PDS000116618.2	SAMN29205457	clinical	cd_8_group_45406	cd_4_group_47745	cd_2_group_45988
PDT001395730.1	PDS000116618.2	SAMN29205460	clinical	cd_8_group_45406	cd_4_group_47745	cd_2_group_45988
PDT001395687.1	PDS000116618.2	SAMN29205451	clinical	cd_8_group_45407	cd_4_group_47746	cd_2_group_45989
PDT001550841.1	PDS000116618.2	SAMN29402842	NULL	cd_8_group_45407	cd_4_group_47746	cd_2_group_45989
PDT001395688.1	PDS000116625.1	SAMN29205464	clinical	cd_8_group_45408	cd_4_group_47747	cd_2_group_45990
PDT001395690.1	PDS000116625.1	SAMN29205463	clinical	cd_8_group_45408	cd_4_group_47747	cd_2_group_45990
PDT001395723.1	PDS000116625.1	SAMN29205462	clinical	cd_8_group_45408	cd_4_group_47747	cd_2_group_45990
PDT001395724.1	PDS000116625.1	SAMN29205465	clinical	cd_8_group_45408	cd_4_group_47747	cd_2_group_45990
PDT001395693.1	PDS000116635.5	SAMN29205628	clinical	cd_8_group_45409	cd_4_group_47748	cd_2_group_45991
PDT001395694.1	PDS000116635.5	SAMN29205629	clinical	cd_8_group_45409	cd_4_group_47748	cd_2_group_45991
PDT001550833.1	PDS000116635.5	SAMN29402823	NULL	cd_8_group_45409	cd_4_group_47748	cd_2_group_45991
PDT000133234.2	PDS000148181.63	SAMN03573314	environmental/other	cd_8_group_4541	cd_4_group_4333	-
PDT000065123.2	PDS000148181.63	SAMN03464906	environmental/other	cd_8_group_4541	cd_4_group_4333	cd_2_group_3847
PDT000065131.2	PDS000148181.63	SAMN03464907	environmental/other	cd_8_group_4541	cd_4_group_4333	cd_2_group_3847
PDT000065146.2	PDS000148181.63	SAMN03464899	environmental/other	cd_8_group_4541	cd_4_group_4333	cd_2_group_3847
PDT000065175.2	PDS000148181.63	SAMN03464860	environmental/other	cd_8_group_4541	cd_4_group_4333	cd_2_group_3847
PDT000065887.2	PDS000148181.63	SAMN03573244	environmental/other	cd_8_group_4541	cd_4_group_4333	cd_2_group_3847
PDT000065470.2	PDS000148181.63	SAMN03487711	environmental/other	cd_8_group_4541	cd_4_group_4333	cd_2_group_3876
PDT000065495.2	PDS000148181.63	SAMN03487703	environmental/other	cd_8_group_4541	cd_4_group_4333	cd_2_group_3876
PDT001395695.1	PDS000095296.3	SAMN29205471	clinical	cd_8_group_45410	cd_4_group_47749	cd_2_group_45992
PDT001395696.1	PDS000095296.3	SAMN29205469	clinical	cd_8_group_45410	cd_4_group_47749	cd_2_group_45992
PDT001395698.1	PDS000095296.3	SAMN29205467	clinical	cd_8_group_45410	cd_4_group_47749	cd_2_group_45992
PDT001395700.1	PDS000095296.3	SAMN29205474	clinical	cd_8_group_45410	cd_4_group_47749	cd_2_group_45992
PDT001395702.1	PDS000095296.3	SAMN29205466	clinical	cd_8_group_45410	cd_4_group_47749	cd_2_group_45992
PDT001395704.1	PDS000095296.3	SAMN29205468	clinical	cd_8_group_45410	cd_4_group_47749	cd_2_group_45992
PDT001395818.1	PDS000095296.3	SAMN29205473	clinical	cd_8_group_45410	cd_4_group_47749	cd_2_group_45992
PDT001395819.1	PDS000095296.3	SAMN29205470	clinical	cd_8_group_45410	cd_4_group_47749	cd_2_group_45992
PDT001395820.1	PDS000095296.3	SAMN29205472	clinical	cd_8_group_45410	cd_4_group_47749	cd_2_group_45992
PDT001550830.1	PDS000095296.3	SAMN29402848	NULL	cd_8_group_45410	cd_4_group_47749	cd_2_group_45992
PDT001395699.1	PDS000116611.3	SAMN29205422	clinical	cd_8_group_45411	cd_4_group_47750	-
PDT001395697.1	PDS000116611.3	SAMN29205423	clinical	cd_8_group_45411	cd_4_group_47750	cd_2_group_45993
PDT001395703.1	PDS000116611.3	SAMN29205424	clinical	cd_8_group_45411	cd_4_group_47750	cd_2_group_45993
PDT001550803.1	PDS000116611.3	SAMN31047896	NULL	cd_8_group_45411	cd_4_group_47750	cd_2_group_45993
PDT001550834.1	PDS000116611.3	SAMN29402846	NULL	cd_8_group_45411	cd_4_group_47750	cd_2_group_45993
PDT001395705.1	PDS000116611.3	SAMN29205420	clinical	cd_8_group_45411	cd_4_group_47750	cd_2_group_45995
PDT001395706.1	PDS000116611.3	SAMN29205421	clinical	cd_8_group_45411	cd_4_group_47750	cd_2_group_45995
PDT001395701.1	PDS000116646.1	SAMN29205562	clinical	cd_8_group_45412	cd_4_group_47751	cd_2_group_45994
PDT001395712.1	PDS000116646.1	SAMN29205563	clinical	cd_8_group_45412	cd_4_group_47751	cd_2_group_45994
PDT001395757.1	PDS000116646.1	SAMN29205561	clinical	cd_8_group_45412	cd_4_group_47751	cd_2_group_45994
PDT001395707.1	PDS000116611.3	SAMN29205433	clinical	cd_8_group_45413	cd_4_group_47752	cd_2_group_45996
PDT001395708.1	PDS000116611.3	SAMN29205432	clinical	cd_8_group_45413	cd_4_group_47752	cd_2_group_45996
PDT001395709.1	PDS000116611.3	SAMN29205434	clinical	cd_8_group_45413	cd_4_group_47752	cd_2_group_45996
PDT001395710.1	PDS000116611.3	SAMN29205437	clinical	cd_8_group_45414	cd_4_group_47753	cd_2_group_45997
PDT001395711.1	PDS000116611.3	SAMN29205438	clinical	cd_8_group_45414	cd_4_group_47753	cd_2_group_45997
PDT001550816.1	PDS000116611.3	SAMN31037852	NULL	cd_8_group_45414	cd_4_group_47753	cd_2_group_45997
PDT001395713.1	PDS000116611.3	SAMN29205430	clinical	cd_8_group_45415	cd_4_group_47754	cd_2_group_45998
PDT001395714.1	PDS000116611.3	SAMN29205429	clinical	cd_8_group_45415	cd_4_group_47754	cd_2_group_45998
PDT001395715.1	PDS000116611.3	SAMN29205431	clinical	cd_8_group_45415	cd_4_group_47754	cd_2_group_45998
PDT001395719.1	PDS000116611.3	SAMN29205426	clinical	cd_8_group_45416	cd_4_group_47755	cd_2_group_45999
PDT001395722.1	PDS000116611.3	SAMN29205425	clinical	cd_8_group_45416	cd_4_group_47755	cd_2_group_45999
PDT001395758.1	PDS000116611.3	SAMN29205427	clinical	cd_8_group_45416	cd_4_group_47755	cd_2_group_45999
PDT001550817.1	PDS000116611.3	SAMN31037851	NULL	cd_8_group_45416	cd_4_group_47755	cd_2_group_45999
PDT001550818.1	PDS000116611.3	SAMN31037850	NULL	cd_8_group_45416	cd_4_group_47755	cd_2_group_45999
PDT001550835.1	PDS000116611.3	SAMN29402841	NULL	cd_8_group_45416	cd_4_group_47755	cd_2_group_45999
PDT001395732.1	PDS000130301.1	SAMN29205513	clinical	cd_8_group_45417	cd_4_group_47756	cd_2_group_46000
PDT001550853.1	PDS000130301.1	SAMN29402829	NULL	cd_8_group_45417	cd_4_group_47756	cd_2_group_46000
PDT001395733.1	PDS000116635.5	SAMN29205634	clinical	cd_8_group_45418	cd_4_group_47757	cd_2_group_46001
PDT001550840.1	PDS000116635.5	SAMN29402825	NULL	cd_8_group_45418	cd_4_group_47757	cd_2_group_46001
PDT001761057.1	PDS000116635.5	SAMN21890119	NULL	cd_8_group_45419	-	-
PDT001395735.1	PDS000116635.5	SAMN29205631	clinical	cd_8_group_45419	cd_4_group_47758	cd_2_group_46002
PDT001550844.1	PDS000116635.5	SAMN29402824	NULL	cd_8_group_45419	cd_4_group_47758	cd_2_group_46002
PDT000065129.2	PDS000026710.494	SAMN03464903	environmental/other	cd_8_group_4542	cd_4_group_4335	cd_2_group_3849
PDT000065153.2	PDS000026710.494	SAMN03464902	environmental/other	cd_8_group_4542	cd_4_group_4335	cd_2_group_3849
PDT000065394.2	PDS000026710.494	SAMN03487661	environmental/other	cd_8_group_4542	cd_4_group_4335	cd_2_group_3849
PDT001395739.1	PDS000095296.3	SAMN29205396	clinical	cd_8_group_45420	cd_4_group_47759	cd_2_group_46003
PDT001550845.1	PDS000095296.3	SAMN29402839	NULL	cd_8_group_45420	cd_4_group_47759	cd_2_group_46003
PDT001550907.1	PDS000095296.3	SAMN17221882	NULL	cd_8_group_45420	cd_4_group_47759	cd_2_group_46003
PDT001395740.1	PDS000095285.9	SAMN29205477	clinical	cd_8_group_45421	cd_4_group_47760	cd_2_group_46004
PDT001550842.1	PDS000095285.9	SAMN29402844	NULL	cd_8_group_45421	cd_4_group_47760	cd_2_group_46004
PDT001395742.1	PDS000116606.2	SAMN29205521	clinical	cd_8_group_45422	cd_4_group_47761	cd_2_group_46005
PDT001395744.1	PDS000116606.2	SAMN29205522	clinical	cd_8_group_45422	cd_4_group_47761	cd_2_group_46005
PDT001550806.1	PDS000116606.2	SAMN31047894	NULL	cd_8_group_45422	cd_4_group_47761	cd_2_group_46005
PDT001908783.1	PDS000130300.4	SAMN37344001	NULL	cd_8_group_45423	-	-
PDT001395743.1	PDS000130300.4	SAMN29205591	clinical	cd_8_group_45423	cd_4_group_47762	cd_2_group_46006
PDT001550854.1	PDS000130300.4	SAMN29402808	NULL	cd_8_group_45423	cd_4_group_47762	cd_2_group_46006
PDT001395745.1	PDS000116586.1	SAMN29205492	clinical	cd_8_group_45424	-	-
PDT001395746.1	PDS000116586.1	SAMN29205493	clinical	cd_8_group_45424	-	-
PDT001395750.1	PDS000095296.3	SAMN29205404	clinical	cd_8_group_45425	cd_4_group_47763	cd_2_group_46007
PDT001550805.1	PDS000095296.3	SAMN31047895	NULL	cd_8_group_45425	cd_4_group_47763	cd_2_group_46007
PDT001395753.1	PDS000116575.1	SAMN29205597	clinical	cd_8_group_45426	cd_4_group_47764	cd_2_group_46008
PDT001395755.1	PDS000116575.1	SAMN29205598	clinical	cd_8_group_45426	cd_4_group_47764	cd_2_group_46008
PDT001395762.1	PDS000130298.1	SAMN29205623	clinical	cd_8_group_45427	cd_4_group_47765	cd_2_group_46009
PDT001550836.1	PDS000130298.1	SAMN29402821	NULL	cd_8_group_45427	cd_4_group_47765	cd_2_group_46009
PDT001395763.1	PDS000095296.3	SAMN29205441	clinical	cd_8_group_45428	cd_4_group_47766	cd_2_group_46010
PDT001395764.1	PDS000095296.3	SAMN29205442	clinical	cd_8_group_45428	cd_4_group_47766	cd_2_group_46010
PDT001395767.1	PDS000116641.2	SAMN29205584	clinical	cd_8_group_45429	cd_4_group_47767	cd_2_group_46011
PDT001550781.1	PDS000116641.2	SAMN29351541	NULL	cd_8_group_45429	cd_4_group_47767	cd_2_group_46011
PDT000065132.2	PDS000031282.1	SAMN03464908	environmental/other	cd_8_group_4543	cd_4_group_4336	-
PDT000065133.2	PDS000031282.1	SAMN03464911	environmental/other	cd_8_group_4543	cd_4_group_4336	-
PDT001395771.1	PDS000130294.1	SAMN29205545	clinical	cd_8_group_45430	cd_4_group_47768	cd_2_group_46012
PDT001550839.1	PDS000130294.1	SAMN29402835	NULL	cd_8_group_45430	cd_4_group_47768	cd_2_group_46012
PDT001395790.1	PDS000116635.5	SAMN29205624	clinical	cd_8_group_45431	cd_4_group_47769	cd_2_group_46013
PDT001550859.1	PDS000116635.5	SAMN29402822	NULL	cd_8_group_45431	cd_4_group_47769	cd_2_group_46013
PDT001395870.1	PDS000116621.2	SAMN29205596	clinical	cd_8_group_45432	cd_4_group_47770	-
PDT001395799.1	PDS000116621.2	SAMN29205595	clinical	cd_8_group_45432	cd_4_group_47770	cd_2_group_46014
PDT001550852.1	PDS000116621.2	SAMN29402817	NULL	cd_8_group_45432	cd_4_group_47770	cd_2_group_46014
PDT001395800.1	PDS000116609.2	SAMN29205415	clinical	cd_8_group_45433	cd_4_group_47771	cd_2_group_46015
PDT001550860.1	PDS000116609.2	SAMN29402840	NULL	cd_8_group_45433	cd_4_group_47771	cd_2_group_46015
PDT001395802.1	PDS000095288.5	SAMN29205564	clinical	cd_8_group_45434	cd_4_group_47772	cd_2_group_46016
PDT001395803.1	PDS000095288.5	SAMN29205566	clinical	cd_8_group_45434	cd_4_group_47772	cd_2_group_46016
PDT001395804.1	PDS000095288.5	SAMN29205565	clinical	cd_8_group_45434	cd_4_group_47772	cd_2_group_46016
PDT001395805.1	PDS000095288.5	SAMN29205567	clinical	cd_8_group_45434	cd_4_group_47772	cd_2_group_46016
PDT001550832.1	PDS000095288.5	SAMN29402837	NULL	cd_8_group_45434	cd_4_group_47772	cd_2_group_46016
PDT001395806.1	PDS000116651.1	SAMN29205495	clinical	cd_8_group_45435	cd_4_group_47773	cd_2_group_46017
PDT001395807.1	PDS000116651.1	SAMN29205497	clinical	cd_8_group_45435	cd_4_group_47773	cd_2_group_46017
PDT001395808.1	PDS000116651.1	SAMN29205498	clinical	cd_8_group_45435	cd_4_group_47773	cd_2_group_46017
PDT001395809.1	PDS000116651.1	SAMN29205496	clinical	cd_8_group_45435	cd_4_group_47773	cd_2_group_46017
PDT001395811.1	PDS000116637.4	SAMN29205503	clinical	cd_8_group_45436	cd_4_group_47774	cd_2_group_46018
PDT001550801.1	PDS000116637.4	SAMN31047897	NULL	cd_8_group_45436	cd_4_group_47774	cd_2_group_46018
PDT001395814.1	PDS000116626.2	SAMN29205602	clinical	cd_8_group_45437	cd_4_group_47775	cd_2_group_46019
PDT001550786.1	PDS000116626.2	SAMN31047890	NULL	cd_8_group_45437	cd_4_group_47775	cd_2_group_46019
PDT001395816.1	PDS000116626.2	SAMN29205603	clinical	cd_8_group_45438	cd_4_group_47776	cd_2_group_46020
PDT001550787.1	PDS000116626.2	SAMN31047889	NULL	cd_8_group_45438	cd_4_group_47776	cd_2_group_46020
PDT001395822.1	PDS000116641.2	SAMN29205585	clinical	cd_8_group_45439	cd_4_group_47777	cd_2_group_46021
PDT001550784.1	PDS000116641.2	SAMN29351538	NULL	cd_8_group_45439	cd_4_group_47777	cd_2_group_46021
PDT000065147.2	PDS000032669.379	SAMN03573569	clinical	cd_8_group_4544	cd_4_group_4337	-
PDT000082630.2	PDS000032669.379	SAMN04019622	clinical	cd_8_group_4544	cd_4_group_4337	-
PDT001395825.1	PDS000130315.1	SAMN29205514	clinical	cd_8_group_45440	cd_4_group_47778	cd_2_group_46022
PDT001550831.1	PDS000130315.1	SAMN29402830	NULL	cd_8_group_45440	cd_4_group_47778	cd_2_group_46022
PDT001395835.1	PDS000095311.2	SAMN29205534	clinical	cd_8_group_45441	cd_4_group_47779	cd_2_group_46023
PDT001395846.1	PDS000095311.2	SAMN29205535	clinical	cd_8_group_45441	cd_4_group_47779	cd_2_group_46023
PDT001395839.1	PDS000116592.2	SAMN29205524	clinical	cd_8_group_45442	cd_4_group_47780	cd_2_group_46024
PDT001395840.1	PDS000116592.2	SAMN29205525	clinical	cd_8_group_45442	cd_4_group_47780	cd_2_group_46024
PDT001550791.1	PDS000116592.2	SAMN31047888	NULL	cd_8_group_45442	cd_4_group_47780	cd_2_group_46024
PDT001550843.1	PDS000116592.2	SAMN29402832	NULL	cd_8_group_45442	cd_4_group_47780	cd_2_group_46024
PDT001395841.1	PDS000116587.1	SAMN29205530	clinical	cd_8_group_45443	cd_4_group_47781	cd_2_group_46025
PDT001395842.1	PDS000116587.1	SAMN29205531	clinical	cd_8_group_45443	cd_4_group_47781	cd_2_group_46025
PDT001395844.1	PDS000095296.3	SAMN29205446	clinical	cd_8_group_45444	cd_4_group_47782	cd_2_group_46026
PDT001395845.1	PDS000095296.3	SAMN29205447	clinical	cd_8_group_45444	cd_4_group_47782	cd_2_group_46026
PDT001395849.1	PDS000095288.5	SAMN29205568	clinical	cd_8_group_45445	cd_4_group_47783	cd_2_group_46027
PDT001395850.1	PDS000095288.5	SAMN29205569	clinical	cd_8_group_45445	cd_4_group_47783	cd_2_group_46027
PDT001395862.1	PDS000095296.3	SAMN29205397	clinical	cd_8_group_45446	cd_4_group_47784	cd_2_group_46028
PDT001550858.1	PDS000095296.3	SAMN29402845	NULL	cd_8_group_45446	cd_4_group_47784	cd_2_group_46028
PDT001395868.1	PDS000130313.1	SAMN29205593	clinical	cd_8_group_45447	cd_4_group_47785	cd_2_group_46029
PDT001550851.1	PDS000130313.1	SAMN29402810	NULL	cd_8_group_45447	cd_4_group_47785	cd_2_group_46029
PDT001395869.1	PDS000095297.3	SAMN29205543	clinical	cd_8_group_45448	cd_4_group_47786	cd_2_group_46030
PDT001550856.1	PDS000095297.3	SAMN29402834	NULL	cd_8_group_45448	cd_4_group_47786	cd_2_group_46030
PDT001395876.1	PDS000076604.512	SAMN30438187	clinical	cd_8_group_45449	cd_4_group_47787	cd_2_group_46031
PDT001570925.1	PDS000076604.512	SAMN32647361	clinical	cd_8_group_45449	cd_4_group_47787	cd_2_group_46031
PDT001848099.1	PDS000076604.512	SAMN36936511	clinical	cd_8_group_45449	cd_4_group_47787	cd_2_group_46031
PDT000269088.2	PDS000030237.1231	SAMN08114301	environmental/other	cd_8_group_4545	-	-
PDT000660831.1	PDS000030237.1231	SAMN13840634	clinical	cd_8_group_4545	-	-
PDT001041645.1	PDS000030237.1231	SAMN19022759	environmental/other	cd_8_group_4545	-	-
PDT001398132.1	PDS000030237.1231	SAMN30498459	clinical	cd_8_group_4545	-	-
PDT000611541.1	PDS000030237.1231	SAMN13057426	environmental/other	cd_8_group_4545	cd_4_group_4338	-
PDT000065149.2	PDS000030237.1231	SAMN03464897	environmental/other	cd_8_group_4545	cd_4_group_4338	cd_2_group_3854
PDT000173424.2	PDS000030237.1231	SAMN06163780	environmental/other	cd_8_group_4545	cd_4_group_4338	cd_2_group_3854
PDT000239694.2	PDS000030237.1231	SAMN07431114	clinical	cd_8_group_4545	cd_4_group_4338	cd_2_group_3854
PDT000241312.2	PDS000030237.1231	SAMN07647616	clinical	cd_8_group_4545	cd_4_group_4338	cd_2_group_3854
PDT000241314.2	PDS000030237.1231	SAMN07647597	clinical	cd_8_group_4545	cd_4_group_4338	cd_2_group_3854
PDT000244229.2	PDS000030237.1231	SAMN07689075	clinical	cd_8_group_4545	cd_4_group_4338	cd_2_group_3854
PDT000247961.2	PDS000030237.1231	SAMN07721556	clinical	cd_8_group_4545	cd_4_group_4338	cd_2_group_3854
PDT000333153.1	PDS000030237.1231	SAMN09243159	environmental/other	cd_8_group_4545	cd_4_group_4338	cd_2_group_3854
PDT000385801.1	PDS000030237.1231	SAMN10133015	environmental/other	cd_8_group_4545	cd_4_group_4338	cd_2_group_3854
PDT000385815.1	PDS000030237.1231	SAMN10132992	environmental/other	cd_8_group_4545	cd_4_group_4338	cd_2_group_3854
PDT000149683.2	PDS000030237.1231	SAMN05771752	environmental/other	cd_8_group_4545	cd_4_group_7206	-
PDT000921644.1	PDS000030237.1231	SAMN17139938	clinical	cd_8_group_4545	cd_4_group_7206	-
PDT001395892.1	PDS000030073.39	SAMN30438236	clinical	cd_8_group_45450	cd_4_group_47789	cd_2_group_46034
PDT001412540.1	PDS000030073.39	SAMN30729164	clinical	cd_8_group_45450	cd_4_group_47789	cd_2_group_46034
PDT001395897.1	PDS000116615.6	SAMN30438228	clinical	cd_8_group_45451	cd_4_group_47790	cd_2_group_46035
PDT001404342.1	PDS000116615.6	SAMN30559854	clinical	cd_8_group_45451	cd_4_group_47790	cd_2_group_46035
PDT001395959.1	PDS000158179.42	SAMN30438597	clinical	cd_8_group_45452	cd_4_group_47791	-
PDT002008509.1	PDS000158179.42	SAMN38447919	clinical	cd_8_group_45452	cd_4_group_47791	-
PDT001476879.1	PDS000036496.20	SAMN31613059	clinical	cd_8_group_45453	-	-
PDT001845196.1	PDS000036496.20	SAMN36891370	clinical	cd_8_group_45453	-	-
PDT001395966.1	PDS000036496.20	SAMN30438623	clinical	cd_8_group_45453	cd_4_group_47792	cd_2_group_46036
PDT001427850.1	PDS000036496.20	SAMN30952693	clinical	cd_8_group_45453	cd_4_group_47792	cd_2_group_46036
PDT001779535.1	PDS000036496.20	SAMN35733969	clinical	cd_8_group_45453	cd_4_group_47792	cd_2_group_46036
PDT001785810.1	PDS000036496.20	SAMN35801621	clinical	cd_8_group_45453	cd_4_group_47792	cd_2_group_46036
PDT001395985.1	PDS000089910.537	SAMN30439625	environmental/other	cd_8_group_45454	-	-
PDT001471084.1	PDS000089910.537	SAMN31521752	environmental/other	cd_8_group_45454	-	-
PDT001645770.1	PDS000089910.537	SAMN33443701	environmental/other	cd_8_group_45454	-	-
PDT001790450.1	PDS000089910.537	SAMN35987646	environmental/other	cd_8_group_45454	-	-
PDT001484813.1	PDS000089910.537	SAMN31712862	environmental/other	cd_8_group_45454	cd_4_group_49670	-
PDT001645688.1	PDS000089910.537	SAMN33439130	environmental/other	cd_8_group_45454	cd_4_group_49670	-
PDT002011821.1	PDS000089910.537	SAMN38514490	environmental/other	cd_8_group_45454	cd_4_group_49670	-
PDT001396021.1	PDS000168437.1	SAMEA104315244	clinical	cd_8_group_45455	-	-
PDT001396026.1	PDS000168437.1	SAMEA104315249	NULL	cd_8_group_45455	-	-
PDT001396090.1	PDS000116595.1	SAMN26816031	environmental/other	cd_8_group_45456	cd_4_group_47797	cd_2_group_46040
PDT001396091.1	PDS000116595.1	SAMN26816030	environmental/other	cd_8_group_45456	cd_4_group_47797	cd_2_group_46040
PDT001396097.1	PDS000116595.1	SAMN26816016	environmental/other	cd_8_group_45456	cd_4_group_47797	cd_2_group_46040
PDT001396118.1	PDS000116595.1	SAMN26815995	environmental/other	cd_8_group_45456	cd_4_group_47797	cd_2_group_46040
PDT001396138.1	PDS000116595.1	SAMN26815977	environmental/other	cd_8_group_45456	cd_4_group_47797	cd_2_group_46040
PDT001396139.1	PDS000116595.1	SAMN26815976	environmental/other	cd_8_group_45456	cd_4_group_47797	cd_2_group_46040
PDT001396140.1	PDS000116595.1	SAMN26815975	environmental/other	cd_8_group_45456	cd_4_group_47797	cd_2_group_46040
PDT001396141.1	PDS000116595.1	SAMN26815974	environmental/other	cd_8_group_45456	cd_4_group_47797	cd_2_group_46040
PDT001396103.1	PDS000116640.1	SAMN26816009	environmental/other	cd_8_group_45457	cd_4_group_47798	cd_2_group_46042
PDT001396104.1	PDS000116640.1	SAMN26816008	environmental/other	cd_8_group_45457	cd_4_group_47798	cd_2_group_46042
PDT001396116.1	PDS000116640.1	SAMN26815997	environmental/other	cd_8_group_45457	cd_4_group_47798	cd_2_group_46042
PDT001396105.1	PDS000116655.1	SAMN26816007	environmental/other	cd_8_group_45458	cd_4_group_47799	cd_2_group_46043
PDT001396107.1	PDS000116655.1	SAMN26816005	environmental/other	cd_8_group_45458	cd_4_group_47799	cd_2_group_46043
PDT001396111.1	PDS000092302.4	SAMN26816002	environmental/other	cd_8_group_45459	cd_4_group_47800	cd_2_group_46044
PDT001396112.1	PDS000092302.4	SAMN26816001	environmental/other	cd_8_group_45459	cd_4_group_47800	cd_2_group_46044
PDT000108069.2	PDS000027092.86	SAMN04451110	environmental/other	cd_8_group_4546	-	-
PDT000129507.3	PDS000027092.86	SAMN04451074	environmental/other	cd_8_group_4546	-	-
PDT000065162.2	PDS000027092.86	SAMN03580883	environmental/other	cd_8_group_4546	cd_4_group_4339	-
PDT000129506.3	PDS000027092.86	SAMN04451073	environmental/other	cd_8_group_4546	cd_4_group_4339	-
PDT000108070.2	PDS000027092.86	SAMN04451111	environmental/other	cd_8_group_4546	cd_4_group_5730	-
PDT000129508.3	PDS000027092.86	SAMN04451075	environmental/other	cd_8_group_4546	cd_4_group_5730	-
PDT001396119.1	PDS000092302.4	SAMN26815994	environmental/other	cd_8_group_45460	cd_4_group_47801	cd_2_group_46045
PDT001396120.1	PDS000092302.4	SAMN26815993	environmental/other	cd_8_group_45460	cd_4_group_47801	cd_2_group_46045
PDT001396122.1	PDS000092302.4	SAMN26815992	environmental/other	cd_8_group_45460	cd_4_group_47801	cd_2_group_46045
PDT001396124.1	PDS000116645.3	SAMN26815990	environmental/other	cd_8_group_45461	cd_4_group_47802	cd_2_group_46046
PDT001396126.1	PDS000116645.3	SAMN26815988	environmental/other	cd_8_group_45461	cd_4_group_47802	cd_2_group_46046
PDT001396127.1	PDS000116645.3	SAMN26815987	environmental/other	cd_8_group_45461	cd_4_group_47802	cd_2_group_46046
PDT001396130.1	PDS000116650.1	SAMN26815984	environmental/other	cd_8_group_45462	cd_4_group_47803	cd_2_group_46047
PDT001396142.1	PDS000116650.1	SAMN26815973	environmental/other	cd_8_group_45462	cd_4_group_47803	cd_2_group_46047
PDT001396134.1	PDS000116589.1	SAMN26815981	environmental/other	cd_8_group_45463	cd_4_group_47804	cd_2_group_46048
PDT001396135.1	PDS000116589.1	SAMN26815980	environmental/other	cd_8_group_45463	cd_4_group_47804	cd_2_group_46048
PDT001529879.1	PDS000028292.404	SAMN32275488	environmental/other	cd_8_group_45464	cd_4_group_47805	-
PDT001396174.1	PDS000028292.404	SAMN30439631	environmental/other	cd_8_group_45464	cd_4_group_47805	cd_2_group_46049
PDT001396176.1	PDS000028292.404	SAMN30439630	environmental/other	cd_8_group_45464	cd_4_group_47805	cd_2_group_46049
PDT001452186.1	PDS000028292.404	SAMN31273459	environmental/other	cd_8_group_45464	cd_4_group_47805	cd_2_group_46049
PDT001396178.1	PDS000126584.1	SAMN30439294	environmental/other	cd_8_group_45465	cd_4_group_47806	-
PDT001507896.1	PDS000126584.1	SAMN31976337	environmental/other	cd_8_group_45465	cd_4_group_47806	-
PDT001396221.1	PDS000029437.224	SAMN30446273	environmental/other	cd_8_group_45466	cd_4_group_47808	cd_2_group_46053
PDT001397643.1	PDS000029437.224	SAMN30478225	environmental/other	cd_8_group_45466	cd_4_group_47808	cd_2_group_46053
PDT001396250.1	PDS000015476.124	SAMN30445192	environmental/other	cd_8_group_45467	-	-
PDT001480155.1	PDS000015476.124	SAMN31646552	environmental/other	cd_8_group_45467	-	-
PDT001684818.1	PDS000015476.124	SAMN34123642	environmental/other	cd_8_group_45467	-	-
PDT001422112.1	PDS000015476.124	SAMN30898361	environmental/other	cd_8_group_45467	cd_4_group_48471	cd_2_group_46749
PDT001436350.1	PDS000015476.124	SAMN31075533	environmental/other	cd_8_group_45467	cd_4_group_48471	cd_2_group_46749
PDT001808024.1	PDS000015476.124	SAMN36072274	environmental/other	cd_8_group_45467	cd_4_group_48471	cd_2_group_46749
PDT001964814.1	PDS000015476.124	SAMN38061071	clinical	cd_8_group_45467	cd_4_group_48471	cd_2_group_46749
PDT001396255.1	PDS000013762.86	SAMN30448641	clinical	cd_8_group_45468	cd_4_group_47809	cd_2_group_46054
PDT001640758.1	PDS000013762.86	SAMN33426088	clinical	cd_8_group_45468	cd_4_group_47809	cd_2_group_46054
PDT001752074.1	PDS000013762.86	SAMN35327525	clinical	cd_8_group_45468	cd_4_group_47809	cd_2_group_46054
PDT001860295.1	PDS000013762.86	SAMN37141922	clinical	cd_8_group_45468	cd_4_group_47809	cd_2_group_46054
PDT001396262.1	PDS000061049.16	SAMN30448683	clinical	cd_8_group_45469	cd_4_group_47810	-
PDT001435356.1	PDS000061049.16	SAMN31046623	clinical	cd_8_group_45469	cd_4_group_47810	-
PDT000065172.2	PDS000030917.1	SAMN03464858	environmental/other	cd_8_group_4547	cd_4_group_4341	-
PDT000065287.2	PDS000030917.1	SAMN03487638	environmental/other	cd_8_group_4547	cd_4_group_4341	-
PDT001396263.1	PDS000116577.6	SAMN30448643	clinical	cd_8_group_45470	cd_4_group_47811	cd_2_group_46055
PDT001396606.1	PDS000116577.6	SAMN30468143	clinical	cd_8_group_45470	cd_4_group_47811	cd_2_group_46055
PDT001396615.1	PDS000116577.6	SAMN30468140	clinical	cd_8_group_45470	cd_4_group_47811	cd_2_group_46055
PDT001396627.1	PDS000116577.6	SAMN30468134	clinical	cd_8_group_45470	cd_4_group_47811	cd_2_group_46055
PDT001396636.1	PDS000116577.6	SAMN30468141	clinical	cd_8_group_45470	cd_4_group_47811	cd_2_group_46055
PDT001396645.1	PDS000116577.6	SAMN30468139	clinical	cd_8_group_45470	cd_4_group_47811	cd_2_group_46055
PDT001396654.1	PDS000116577.6	SAMN30468142	clinical	cd_8_group_45470	cd_4_group_47811	cd_2_group_46055
PDT001396896.1	PDS000116577.6	SAMN30468133	clinical	cd_8_group_45470	cd_4_group_47811	cd_2_group_46055
PDT001397157.1	PDS000116577.6	SAMN30468567	clinical	cd_8_group_45470	cd_4_group_47811	cd_2_group_46055
PDT001400234.1	PDS000116577.6	SAMN30526259	clinical	cd_8_group_45470	cd_4_group_47811	cd_2_group_46055
PDT001400396.1	PDS000116577.6	SAMN30526753	clinical	cd_8_group_45470	cd_4_group_47811	cd_2_group_46055
PDT001400419.1	PDS000116577.6	SAMN30526742	clinical	cd_8_group_45470	cd_4_group_47811	cd_2_group_46055
PDT001400420.1	PDS000116577.6	SAMN30526750	clinical	cd_8_group_45470	cd_4_group_47811	cd_2_group_46055
PDT001400821.1	PDS000116577.6	SAMN30542617	clinical	cd_8_group_45470	cd_4_group_47811	cd_2_group_46055
PDT001400822.1	PDS000116577.6	SAMN30542619	clinical	cd_8_group_45470	cd_4_group_47811	cd_2_group_46055
PDT001400824.1	PDS000116577.6	SAMN30542621	clinical	cd_8_group_45470	cd_4_group_47811	cd_2_group_46055
PDT001400825.1	PDS000116577.6	SAMN30542620	clinical	cd_8_group_45470	cd_4_group_47811	cd_2_group_46055
PDT001404331.1	PDS000116577.6	SAMN30559843	clinical	cd_8_group_45470	cd_4_group_47811	cd_2_group_46055
PDT001407671.1	PDS000116577.6	SAMN30619432	clinical	cd_8_group_45470	cd_4_group_47811	cd_2_group_46055
PDT001407678.1	PDS000116577.6	SAMN30619433	clinical	cd_8_group_45470	cd_4_group_47811	cd_2_group_46055
PDT001407960.1	PDS000116577.6	SAMN30632096	clinical	cd_8_group_45470	cd_4_group_47811	cd_2_group_46055
PDT001425540.1	PDS000116577.6	SAMN30928652	clinical	cd_8_group_45470	cd_4_group_47811	cd_2_group_46055
PDT001444440.1	PDS000116577.6	SAMN31183015	clinical	cd_8_group_45470	cd_4_group_47811	cd_2_group_46055
PDT001396292.1	PDS000001405.82	SAMN30438714	clinical	cd_8_group_45471	cd_4_group_47812	cd_2_group_46058
PDT001397440.1	PDS000001405.82	SAMN30480553	clinical	cd_8_group_45471	cd_4_group_47812	cd_2_group_46058
PDT001397441.1	PDS000001405.82	SAMN30480552	clinical	cd_8_group_45471	cd_4_group_47812	cd_2_group_46058
PDT001404851.1	PDS000001405.82	SAMN30566046	clinical	cd_8_group_45471	cd_4_group_47812	cd_2_group_46058
PDT001396295.1	PDS000085033.371	SAMN30438742	clinical	cd_8_group_45472	cd_4_group_47813	cd_2_group_46059
PDT001434988.1	PDS000085033.371	SAMN31036338	clinical	cd_8_group_45472	cd_4_group_47813	cd_2_group_46059
PDT001396304.1	PDS000076604.512	SAMN30438715	clinical	cd_8_group_45473	cd_4_group_47814	cd_2_group_46061
PDT001492359.1	PDS000076604.512	SAMN31833433	clinical	cd_8_group_45473	cd_4_group_47814	cd_2_group_46061
PDT001396305.1	PDS000118558.1	SAMN30438728	clinical	cd_8_group_45474	cd_4_group_47815	cd_2_group_46062
PDT001416297.1	PDS000118558.1	SAMN30839108	clinical	cd_8_group_45474	cd_4_group_47815	cd_2_group_46062
PDT001396502.1	PDS000029636.799	SAMN30466027	clinical	cd_8_group_45475	-	-
PDT001464806.1	PDS000029636.799	SAMN31427018	clinical	cd_8_group_45475	-	-
PDT001396517.1	PDS000030683.71	SAMN30466004	clinical	cd_8_group_45476	-	-
PDT001946768.1	PDS000030683.71	SAMN37872347	clinical	cd_8_group_45476	-	-
PDT001396584.1	PDS000159488.57	SAMN30467616	clinical	cd_8_group_45477	cd_4_group_47816	cd_2_group_46063
PDT001415851.1	PDS000159488.57	SAMN30825854	clinical	cd_8_group_45477	cd_4_group_47816	cd_2_group_46063
PDT001416569.1	PDS000159488.57	SAMN30825658	clinical	cd_8_group_45477	cd_4_group_47816	cd_2_group_46063
PDT001416752.1	PDS000159488.57	SAMN30837759	clinical	cd_8_group_45477	cd_4_group_47816	cd_2_group_46063
PDT001480144.1	PDS000159488.57	SAMN31645584	clinical	cd_8_group_45477	cd_4_group_47816	cd_2_group_46063
PDT001558416.1	PDS000159488.57	SAMN32544308	clinical	cd_8_group_45477	cd_4_group_47816	cd_2_group_46063
PDT001766940.1	PDS000159488.57	SAMN35559185	clinical	cd_8_group_45477	cd_4_group_47816	cd_2_group_46063
PDT001827872.1	PDS000159488.57	SAMN36702473	clinical	cd_8_group_45477	cd_4_group_47816	cd_2_group_46063
PDT001839709.1	PDS000159488.57	SAMN36838881	clinical	cd_8_group_45477	cd_4_group_47816	cd_2_group_46063
PDT001847702.1	PDS000159488.57	SAMN36923374	clinical	cd_8_group_45477	cd_4_group_47816	cd_2_group_46063
PDT001851970.2	PDS000159488.57	SAMN36993637	clinical	cd_8_group_45477	cd_4_group_47816	cd_2_group_46063
PDT001953350.1	PDS000159488.57	SAMN37977599	clinical	cd_8_group_45477	cd_4_group_47816	cd_2_group_46063
PDT002013188.1	PDS000159488.57	SAMN38564297	clinical	cd_8_group_45477	cd_4_group_47816	cd_2_group_46063
PDT001396587.1	PDS000127718.164	SAMN30467626	clinical	cd_8_group_45478	cd_4_group_47817	cd_2_group_46064
PDT001400152.1	PDS000127718.164	SAMN30478044	clinical	cd_8_group_45478	cd_4_group_47817	cd_2_group_46064
PDT001400164.1	PDS000127718.164	SAMN30478064	clinical	cd_8_group_45478	cd_4_group_47817	cd_2_group_46064
PDT001408135.1	PDS000127718.164	SAMN30646089	clinical	cd_8_group_45478	cd_4_group_47817	cd_2_group_46064
PDT001408985.1	PDS000127718.164	SAMN30648138	clinical	cd_8_group_45478	cd_4_group_47817	cd_2_group_46064
PDT001409984.1	PDS000127718.164	SAMN30685095	clinical	cd_8_group_45478	cd_4_group_47817	cd_2_group_46064
PDT001412118.1	PDS000127718.164	SAMN30712234	clinical	cd_8_group_45478	cd_4_group_47817	cd_2_group_46064
PDT001420073.1	PDS000127718.164	SAMN30889947	clinical	cd_8_group_45478	cd_4_group_47817	cd_2_group_46064
PDT001420080.1	PDS000127718.164	SAMN30889961	clinical	cd_8_group_45478	cd_4_group_47817	cd_2_group_46064
PDT001424526.1	PDS000127718.164	SAMN30924175	clinical	cd_8_group_45478	cd_4_group_47817	cd_2_group_46064
PDT001424599.1	PDS000127718.164	SAMN30925724	clinical	cd_8_group_45478	cd_4_group_47817	cd_2_group_46064
PDT001436135.1	PDS000127718.164	SAMN31063458	clinical	cd_8_group_45478	cd_4_group_47817	cd_2_group_46064
PDT001450160.1	PDS000127718.164	SAMN31237726	clinical	cd_8_group_45478	cd_4_group_47817	cd_2_group_46064
PDT001396595.1	PDS000032705.1071	SAMN30467618	clinical	cd_8_group_45479	cd_4_group_47818	cd_2_group_46065
PDT001399314.1	PDS000032705.1071	SAMN30443970	clinical	cd_8_group_45479	cd_4_group_47818	cd_2_group_46065
PDT001399330.1	PDS000032705.1071	SAMN30443979	clinical	cd_8_group_45479	cd_4_group_47818	cd_2_group_46065
PDT001408991.1	PDS000032705.1071	SAMN30648151	clinical	cd_8_group_45479	cd_4_group_47818	cd_2_group_46065
PDT001411532.1	PDS000032705.1071	SAMN30648166	clinical	cd_8_group_45479	cd_4_group_47818	cd_2_group_46065
PDT001412146.1	PDS000032705.1071	SAMN30712313	clinical	cd_8_group_45479	cd_4_group_47818	cd_2_group_46065
PDT001412830.1	PDS000032705.1071	SAMN30754707	clinical	cd_8_group_45479	cd_4_group_47818	cd_2_group_46065
PDT001440388.1	PDS000032705.1071	SAMN31136422	clinical	cd_8_group_45479	cd_4_group_47818	cd_2_group_46065
PDT000065289.2	PDS000030834.1	SAMN03573621	environmental/other	cd_8_group_4548	cd_4_group_4343	cd_2_group_3857
PDT000066132.2	PDS000030834.1	SAMN03610019	environmental/other	cd_8_group_4548	cd_4_group_4343	cd_2_group_3857
PDT000066139.2	PDS000030834.1	SAMN03610018	environmental/other	cd_8_group_4548	cd_4_group_4343	cd_2_group_3857
PDT000066142.2	PDS000030834.1	SAMN03610023	environmental/other	cd_8_group_4548	cd_4_group_4343	cd_2_group_3857
PDT000066158.2	PDS000030834.1	SAMN03610021	environmental/other	cd_8_group_4548	cd_4_group_4343	cd_2_group_3857
PDT000066159.2	PDS000030834.1	SAMN03610022	environmental/other	cd_8_group_4548	cd_4_group_4343	cd_2_group_3857
PDT000147427.2	PDS000030834.1	SAMN03610016	environmental/other	cd_8_group_4548	cd_4_group_4343	cd_2_group_3857
PDT000147428.2	PDS000030834.1	SAMN03610017	environmental/other	cd_8_group_4548	cd_4_group_4343	cd_2_group_3857
PDT001396608.1	PDS000158350.1	SAMN30468237	clinical	cd_8_group_45480	-	-
PDT001881551.1	PDS000158350.1	SAMN37351991	clinical	cd_8_group_45480	-	-
PDT001396633.1	PDS000028037.326	SAMN30468147	environmental/other	cd_8_group_45481	cd_4_group_47819	cd_2_group_46066
PDT001417089.1	PDS000028037.326	SAMN30859796	environmental/other	cd_8_group_45481	cd_4_group_47819	cd_2_group_46066
PDT001417096.1	PDS000028037.326	SAMN30859107	environmental/other	cd_8_group_45481	cd_4_group_47819	cd_2_group_46066
PDT001396656.1	PDS000042004.2	SAMEA104092113	NULL	cd_8_group_45482	cd_4_group_47820	cd_2_group_46067
PDT001396659.1	PDS000042004.2	SAMEA104092116	NULL	cd_8_group_45482	cd_4_group_47820	cd_2_group_46067
PDT001396664.1	PDS000042004.2	SAMEA104092121	NULL	cd_8_group_45482	cd_4_group_47820	cd_2_group_46067
PDT001396666.1	PDS000042004.2	SAMEA104092123	NULL	cd_8_group_45482	cd_4_group_47820	cd_2_group_46067
PDT001396667.1	PDS000042004.2	SAMEA104092124	NULL	cd_8_group_45482	cd_4_group_47820	cd_2_group_46067
PDT001396660.1	PDS000116643.1	SAMEA104092117	NULL	cd_8_group_45483	cd_4_group_47821	cd_2_group_46069
PDT001396668.1	PDS000116643.1	SAMEA104092125	NULL	cd_8_group_45483	cd_4_group_47821	cd_2_group_46069
PDT001396669.1	PDS000002826.8	SAMEA104092126	NULL	cd_8_group_45484	-	-
PDT001396670.1	PDS000002826.8	SAMEA104092127	NULL	cd_8_group_45484	-	-
PDT001396759.1	PDS000002826.8	SAMEA104092216	NULL	cd_8_group_45484	-	-
PDT001396671.1	PDS000002826.8	SAMEA104092128	NULL	cd_8_group_45485	-	-
PDT001396743.1	PDS000002826.8	SAMEA104092200	NULL	cd_8_group_45485	-	-
PDT001396766.1	PDS000002826.8	SAMEA104092223	NULL	cd_8_group_45485	-	-
PDT001396709.1	PDS000002826.8	SAMEA104092166	NULL	cd_8_group_45485	cd_4_group_47824	-
PDT001396735.1	PDS000002826.8	SAMEA104092192	NULL	cd_8_group_45485	cd_4_group_47824	-
PDT001396673.1	PDS000002826.8	SAMEA104092130	NULL	cd_8_group_45486	-	-
PDT001396684.1	PDS000002826.8	SAMEA104092141	NULL	cd_8_group_45486	-	-
PDT001396675.1	PDS000116633.1	SAMEA104092132	NULL	cd_8_group_45487	-	-
PDT001396679.1	PDS000116633.1	SAMEA104092136	NULL	cd_8_group_45487	-	-
PDT001396682.1	PDS000042005.4	SAMEA104092139	NULL	cd_8_group_45488	cd_4_group_47822	-
PDT001396690.1	PDS000042005.4	SAMEA104092147	NULL	cd_8_group_45488	cd_4_group_47822	-
PDT001396783.6	PDS000002826.8	SAMEA5546116	NULL	cd_8_group_45489	-	-
PDT001396698.1	PDS000002826.8	SAMEA104092155	NULL	cd_8_group_45489	cd_4_group_47823	cd_2_group_46070
PDT001396699.1	PDS000002826.8	SAMEA104092156	NULL	cd_8_group_45489	cd_4_group_47823	cd_2_group_46070
PDT000065295.2	PDS000030237.1231	SAMN03487631	environmental/other	cd_8_group_4549	-	-
PDT000195390.2	PDS000030237.1231	SAMN06546412	clinical	cd_8_group_4549	-	-
PDT000303891.2	PDS000030237.1231	SAMN08885939	clinical	cd_8_group_4549	-	-
PDT000354000.1	PDS000030237.1231	SAMN09724434	clinical	cd_8_group_4549	-	-
PDT000622662.1	PDS000030237.1231	SAMN12993767	clinical	cd_8_group_4549	cd_4_group_28060	-
PDT000622701.1	PDS000030237.1231	SAMN12993763	clinical	cd_8_group_4549	cd_4_group_28060	cd_2_group_26148
PDT000974018.1	PDS000030237.1231	SAMN18072287	clinical	cd_8_group_4549	cd_4_group_28060	cd_2_group_26148
PDT000974034.1	PDS000030237.1231	SAMN18072283	clinical	cd_8_group_4549	cd_4_group_28060	cd_2_group_26148
PDT001396702.1	PDS000116657.1	SAMEA104092159	NULL	cd_8_group_45490	-	-
PDT001396765.1	PDS000116657.1	SAMEA104092222	NULL	cd_8_group_45490	-	-
PDT001396705.1	PDS000042046.3	SAMEA104092162	NULL	cd_8_group_45491	-	-
PDT001396728.1	PDS000042046.3	SAMEA104092185	NULL	cd_8_group_45491	-	-
PDT001396719.1	PDS000002826.8	SAMEA104092176	NULL	cd_8_group_45492	cd_4_group_47825	-
PDT001396751.1	PDS000002826.8	SAMEA104092208	NULL	cd_8_group_45492	cd_4_group_47825	-
PDT001396730.1	PDS000116643.1	SAMEA104092187	NULL	cd_8_group_45493	cd_4_group_47826	cd_2_group_46071
PDT001396749.1	PDS000116643.1	SAMEA104092206	NULL	cd_8_group_45493	cd_4_group_47826	cd_2_group_46071
PDT001396736.1	PDS000116654.1	SAMEA104092193	NULL	cd_8_group_45494	cd_4_group_47827	cd_2_group_46072
PDT001396737.1	PDS000116654.1	SAMEA104092194	NULL	cd_8_group_45494	cd_4_group_47827	cd_2_group_46072
PDT001396738.1	PDS000116654.1	SAMEA104092195	NULL	cd_8_group_45494	cd_4_group_47827	cd_2_group_46072
PDT001396739.1	PDS000116654.1	SAMEA104092196	NULL	cd_8_group_45494	cd_4_group_47827	cd_2_group_46072
PDT001396801.6	PDS000116631.2	SAMEA5546047	NULL	cd_8_group_45495	-	-
PDT001396805.4	PDS000116631.2	SAMEA5546061	NULL	cd_8_group_45495	-	-
PDT001396809.6	PDS000116631.2	SAMEA5546067	NULL	cd_8_group_45495	-	-
PDT001396811.6	PDS000116631.2	SAMEA5546073	NULL	cd_8_group_45495	-	-
PDT001396814.6	PDS000116631.2	SAMEA5546078	NULL	cd_8_group_45495	-	-
PDT001396865.6	PDS000116631.2	SAMEA5546075	NULL	cd_8_group_45495	-	-
PDT001396812.4	PDS000116631.2	SAMEA5546074	NULL	cd_8_group_45495	cd_4_group_47828	-
PDT001396769.6	PDS000116631.2	SAMEA5546070	NULL	cd_8_group_45495	cd_4_group_47828	cd_2_group_46073
PDT001396864.6	PDS000116631.2	SAMEA5546064	NULL	cd_8_group_45495	cd_4_group_47828	cd_2_group_46073
PDT001396804.6	PDS000116631.2	SAMEA5546059	NULL	cd_8_group_45495	cd_4_group_47833	-
PDT001396857.6	PDS000116631.2	SAMEA5546068	NULL	cd_8_group_45495	cd_4_group_47833	-
PDT001396859.6	PDS000116631.2	SAMEA5546072	NULL	cd_8_group_45495	cd_4_group_47833	-
PDT001396799.6	PDS000116631.2	SAMEA5546042	NULL	cd_8_group_45495	cd_4_group_47833	cd_2_group_46079
PDT001396802.6	PDS000116631.2	SAMEA5546048	NULL	cd_8_group_45495	cd_4_group_47833	cd_2_group_46079
PDT001396807.6	PDS000116631.2	SAMEA5546065	NULL	cd_8_group_45495	cd_4_group_47833	cd_2_group_46079
PDT001396810.4	PDS000116631.2	SAMEA5546071	NULL	cd_8_group_45495	cd_4_group_47833	cd_2_group_46079
PDT001396815.4	PDS000116631.2	SAMEA5546079	NULL	cd_8_group_45495	cd_4_group_47833	cd_2_group_46079
PDT001396847.6	PDS000116631.2	SAMEA5546050	NULL	cd_8_group_45495	cd_4_group_47833	cd_2_group_46079
PDT001396855.6	PDS000116631.2	SAMEA5546060	NULL	cd_8_group_45495	cd_4_group_47833	cd_2_group_46079
PDT001396860.6	PDS000116631.2	SAMEA5546076	NULL	cd_8_group_45495	cd_4_group_47833	cd_2_group_46079
PDT001396776.6	PDS000117448.1	SAMEA5546088	NULL	cd_8_group_45496	cd_4_group_47829	cd_2_group_46074
PDT001396777.6	PDS000117448.1	SAMEA5546089	NULL	cd_8_group_45496	cd_4_group_47829	cd_2_group_46074
PDT001396817.4	PDS000117448.1	SAMEA5546092	NULL	cd_8_group_45496	cd_4_group_47829	cd_2_group_46074
PDT001396836.6	PDS000116652.2	SAMEA5546118	NULL	cd_8_group_45497	cd_4_group_47830	-
PDT001396784.6	PDS000116652.2	SAMEA5546117	NULL	cd_8_group_45497	cd_4_group_47830	cd_2_group_46075
PDT001396840.4	PDS000116652.2	SAMEA5546121	NULL	cd_8_group_45497	cd_4_group_47830	cd_2_group_46075
PDT001396785.4	PDS000002826.8	SAMEA5546124	NULL	cd_8_group_45498	-	-
PDT001396818.6	PDS000002826.8	SAMEA5546094	NULL	cd_8_group_45498	-	-
PDT001396787.4	PDS000116644.3	SAMEA5546130	NULL	cd_8_group_45499	cd_4_group_47831	cd_2_group_46076
PDT001778959.1	PDS000116644.3	SAMN33313050	clinical	cd_8_group_45499	cd_4_group_47831	cd_2_group_46076
PDT001396794.4	PDS000116644.3	SAMEA5546139	NULL	cd_8_group_45499	cd_4_group_47831	cd_2_group_46077
PDT001396795.4	PDS000116644.3	SAMEA5546140	NULL	cd_8_group_45499	cd_4_group_47831	cd_2_group_46077
PDT001396882.1	PDS000116644.3	SAMEA7838179	NULL	cd_8_group_45499	cd_4_group_47831	cd_2_group_46077
PDT001396883.4	PDS000116644.3	SAMEA7838180	NULL	cd_8_group_45499	cd_4_group_47831	cd_2_group_46077
PDT001778958.1	PDS000116644.3	SAMN33313070	clinical	cd_8_group_45499	cd_4_group_47831	cd_2_group_46077
PDT001778962.1	PDS000116644.3	SAMN33313052	clinical	cd_8_group_45499	cd_4_group_47831	cd_2_group_46077
PDT001781117.1	PDS000116644.3	SAMN33313069	clinical	cd_8_group_45499	cd_4_group_47831	cd_2_group_46077
PDT000002358.3	PDS000001584.5	SAMN02368161	clinical	cd_8_group_455	cd_4_group_399	cd_2_group_345
PDT000003016.3	PDS000001584.5	SAMN02367708	clinical	cd_8_group_455	cd_4_group_399	cd_2_group_345
PDT000196164.1	PDS000001584.5	SAMN03265080	clinical	cd_8_group_455	cd_4_group_399	cd_2_group_345
PDT000501663.1	PDS000001584.5	SAMN01938957	environmental/other	cd_8_group_455	cd_4_group_399	cd_2_group_345
PDT001306819.2	PDS000001584.5	SAMEA717152	NULL	cd_8_group_455	cd_4_group_399	cd_2_group_345
PDT000065297.2	PDS000030902.1	SAMN03573614	environmental/other	cd_8_group_4550	cd_4_group_4344	cd_2_group_3858
PDT000065304.2	PDS000030902.1	SAMN03573611	environmental/other	cd_8_group_4550	cd_4_group_4344	cd_2_group_3858
PDT000065329.2	PDS000030902.1	SAMN03573613	environmental/other	cd_8_group_4550	cd_4_group_4344	cd_2_group_3858
PDT001396796.4	PDS000042005.4	SAMEA5546141	NULL	cd_8_group_45500	cd_4_group_47832	cd_2_group_46078
PDT001396884.4	PDS000042005.4	SAMEA7838181	NULL	cd_8_group_45500	cd_4_group_47832	cd_2_group_46078
PDT001778963.1	PDS000042005.4	SAMN33313067	clinical	cd_8_group_45500	cd_4_group_47832	cd_2_group_46078
PDT001396869.4	PDS000042005.4	SAMEA5546126	NULL	cd_8_group_45500	cd_4_group_47839	cd_2_group_46084
PDT001781118.1	PDS000042005.4	SAMN33313058	clinical	cd_8_group_45500	cd_4_group_47839	cd_2_group_46084
PDT001396819.6	PDS000117452.1	SAMEA5546095	NULL	cd_8_group_45501	cd_4_group_47834	cd_2_group_46080
PDT001396842.4	PDS000117452.1	SAMEA5546122	NULL	cd_8_group_45501	cd_4_group_47834	cd_2_group_46080
PDT001396820.4	PDS000117446.1	SAMEA5546099	NULL	cd_8_group_45502	cd_4_group_47835	cd_2_group_46081
PDT001396867.6	PDS000117446.1	SAMEA5546098	NULL	cd_8_group_45502	cd_4_group_47835	cd_2_group_46081
PDT001396841.6	PDS000117426.1	SAMEA5546043	NULL	cd_8_group_45503	-	-
PDT001396863.1	PDS000117426.1	SAMEA5546045	NULL	cd_8_group_45503	-	-
PDT001396849.4	PDS000116649.2	SAMEA5546129	NULL	cd_8_group_45504	cd_4_group_47836	cd_2_group_46082
PDT001778961.1	PDS000116649.2	SAMN33313064	clinical	cd_8_group_45504	cd_4_group_47836	cd_2_group_46082
PDT001396850.4	PDS000116610.1	SAMEA5546138	NULL	cd_8_group_45505	cd_4_group_47837	cd_2_group_46083
PDT001396877.4	PDS000116610.1	SAMEA7838174	NULL	cd_8_group_45505	cd_4_group_47837	cd_2_group_46083
PDT001396862.1	PDS000042008.3	SAMEA5546039	NULL	cd_8_group_45506	cd_4_group_47838	-
PDT001396872.4	PDS000042008.3	SAMEA5546100	NULL	cd_8_group_45506	cd_4_group_47838	-
PDT001396885.1	PDS000116649.2	SAMEA7838182	NULL	cd_8_group_45507	cd_4_group_47841	cd_2_group_46085
PDT001778960.1	PDS000116649.2	SAMN33313068	clinical	cd_8_group_45507	cd_4_group_47841	cd_2_group_46085
PDT001396890.1	PDS000116629.2	SAMEA7838188	NULL	cd_8_group_45508	-	-
PDT001396891.4	PDS000116629.2	SAMEA7838189	NULL	cd_8_group_45508	-	-
PDT001778957.1	PDS000116629.2	SAMN33313061	clinical	cd_8_group_45508	-	-
PDT001396888.4	PDS000116629.2	SAMEA7838186	NULL	cd_8_group_45508	cd_4_group_47842	-
PDT001396887.1	PDS000116629.2	SAMEA7838185	NULL	cd_8_group_45508	cd_4_group_47842	cd_2_group_46086
PDT001396889.4	PDS000116629.2	SAMEA7838187	NULL	cd_8_group_45508	cd_4_group_47842	cd_2_group_46086
PDT001778956.1	PDS000116629.2	SAMN33313071	clinical	cd_8_group_45508	cd_4_group_47842	cd_2_group_46086
PDT001396895.1	PDS000076649.175	SAMN30468254	clinical	cd_8_group_45509	cd_4_group_47843	cd_2_group_46087
PDT001399519.1	PDS000076649.175	SAMN30469578	clinical	cd_8_group_45509	cd_4_group_47843	cd_2_group_46087
PDT000154151.2	PDS000027076.755	SAMN05945100	environmental/other	cd_8_group_4551	-	-
PDT000168666.2	PDS000027076.755	SAMN06129823	environmental/other	cd_8_group_4551	-	-
PDT000212520.2	PDS000027076.755	SAMN07159194	environmental/other	cd_8_group_4551	-	-
PDT000287047.2	PDS000027076.755	SAMN08524698	clinical	cd_8_group_4551	-	-
PDT000347510.1	PDS000027076.755	SAMN09651391	environmental/other	cd_8_group_4551	-	-
PDT000412542.1	PDS000027076.755	SAMN10502703	clinical	cd_8_group_4551	-	-
PDT000430145.1	PDS000027076.755	SAMN10689702	clinical	cd_8_group_4551	-	-
PDT000469260.1	PDS000027076.755	SAMN11000142	clinical	cd_8_group_4551	-	-
PDT000631253.1	PDS000027076.755	SAMN13326208	environmental/other	cd_8_group_4551	-	-
PDT000637095.1	PDS000027076.755	SAMN13391538	clinical	cd_8_group_4551	-	-
PDT000655714.1	PDS000027076.755	SAMN13746839	clinical	cd_8_group_4551	-	-
PDT000754295.1	PDS000027076.755	SAMN15077385	clinical	cd_8_group_4551	-	-
PDT000836888.1	PDS000027076.755	SAMN16171002	environmental/other	cd_8_group_4551	-	-
PDT000939832.1	PDS000027076.755	SAMN17505767	clinical	cd_8_group_4551	-	-
PDT001108498.1	PDS000027076.755	SAMN20745967	clinical	cd_8_group_4551	-	-
PDT001183251.1	PDS000027076.755	SAMN23391359	clinical	cd_8_group_4551	-	-
PDT001197437.1	PDS000027076.755	SAMN23707996	clinical	cd_8_group_4551	-	-
PDT001321761.1	PDS000027076.755	SAMN28817763	clinical	cd_8_group_4551	-	-
PDT001351004.1	PDS000027076.755	SAMN29472474	clinical	cd_8_group_4551	-	-
PDT001654181.1	PDS000027076.755	SAMN33684126	clinical	cd_8_group_4551	-	-
PDT000218653.2	PDS000027076.755	SAMN07237694	environmental/other	cd_8_group_4551	cd_4_group_10843	cd_2_group_9835
PDT000235216.2	PDS000027076.755	SAMN07525997	clinical	cd_8_group_4551	cd_4_group_10843	cd_2_group_9835
PDT000655821.1	PDS000027076.755	SAMN13747365	clinical	cd_8_group_4551	cd_4_group_10843	cd_2_group_9835
PDT000316398.1	PDS000027076.755	SAMN09223419	clinical	cd_8_group_4551	cd_4_group_16358	-
PDT000329287.1	PDS000027076.755	SAMN09405487	clinical	cd_8_group_4551	cd_4_group_16358	-
PDT000382687.1	PDS000027076.755	SAMN10102306	clinical	cd_8_group_4551	cd_4_group_19931	cd_2_group_18334
PDT000382691.1	PDS000027076.755	SAMN10102308	clinical	cd_8_group_4551	cd_4_group_19931	cd_2_group_18334
PDT000467209.1	PDS000027076.755	SAMN10968468	environmental/other	cd_8_group_4551	cd_4_group_23230	-
PDT000588807.1	PDS000027076.755	SAMN12784138	clinical	cd_8_group_4551	cd_4_group_23230	-
PDT000065311.2	PDS000027076.755	SAMN02918676	environmental/other	cd_8_group_4551	cd_4_group_4346	-
PDT000135202.2	PDS000027076.755	SAMN05201713	environmental/other	cd_8_group_4551	cd_4_group_4346	cd_2_group_5996
PDT000135203.2	PDS000027076.755	SAMN05201714	environmental/other	cd_8_group_4551	cd_4_group_4346	cd_2_group_5996
PDT000135276.2	PDS000027076.755	SAMN05201692	environmental/other	cd_8_group_4551	cd_4_group_4346	cd_2_group_5996
PDT000183314.1	PDS000027076.755	SAMN02442762	environmental/other	cd_8_group_4551	cd_4_group_4346	cd_2_group_5996
PDT000194724.1	PDS000027076.755	SAMN02368036	environmental/other	cd_8_group_4551	cd_4_group_4346	cd_2_group_5996
PDT001691548.1	PDS000027076.755	SAMN34223250	clinical	cd_8_group_4551	cd_4_group_47242	-
PDT001380483.1	PDS000027076.755	SAMN30201227	clinical	cd_8_group_4551	cd_4_group_47242	cd_2_group_45435
PDT001408052.1	PDS000027076.755	SAMN30635491	clinical	cd_8_group_4551	cd_4_group_47242	cd_2_group_45435
PDT001456156.1	PDS000027076.755	SAMN31367001	clinical	cd_8_group_4551	cd_4_group_47242	cd_2_group_47402
PDT001463333.1	PDS000027076.755	SAMN31408693	clinical	cd_8_group_4551	cd_4_group_47242	cd_2_group_47402
PDT001487956.1	PDS000027076.755	SAMN31771645	clinical	cd_8_group_4551	cd_4_group_47242	cd_2_group_47402
PDT000305397.4	PDS000027076.755	SAMN08916512	clinical	cd_8_group_4551	cd_4_group_4846	-
PDT000494793.1	PDS000027076.755	SAMN11482523	clinical	cd_8_group_4551	cd_4_group_4846	-
PDT000524512.1	PDS000027076.755	SAMN12090720	clinical	cd_8_group_4551	cd_4_group_4846	-
PDT000838317.1	PDS000027076.755	SAMN16197617	clinical	cd_8_group_4551	cd_4_group_4846	-
PDT000978056.1	PDS000027076.755	SAMN18139465	clinical	cd_8_group_4551	cd_4_group_4846	-
PDT001232410.1	PDS000027076.755	SAMN24115055	clinical	cd_8_group_4551	cd_4_group_4846	-
PDT001232434.1	PDS000027076.755	SAMN24114969	clinical	cd_8_group_4551	cd_4_group_4846	-
PDT001232497.1	PDS000027076.755	SAMN24114941	clinical	cd_8_group_4551	cd_4_group_4846	-
PDT001232534.1	PDS000027076.755	SAMN24115000	clinical	cd_8_group_4551	cd_4_group_4846	-
PDT000082891.2	PDS000027076.755	SAMN04054343	environmental/other	cd_8_group_4551	cd_4_group_4846	cd_2_group_4298
PDT000163742.2	PDS000027076.755	SAMN06065905	clinical	cd_8_group_4551	cd_4_group_4846	cd_2_group_4298
PDT000288356.2	PDS000027076.755	SAMN08579874	clinical	cd_8_group_4551	cd_4_group_4846	cd_2_group_4298
PDT000454084.1	PDS000027076.755	SAMN10830129	clinical	cd_8_group_4551	cd_4_group_4846	cd_2_group_4298
PDT000644472.1	PDS000027076.755	SAMN13560526	clinical	cd_8_group_4551	cd_4_group_4846	cd_2_group_4298
PDT000921576.1	PDS000027076.755	SAMN17139122	clinical	cd_8_group_4551	cd_4_group_4846	cd_2_group_4298
PDT001686536.1	PDS000027076.755	SAMN34133101	clinical	cd_8_group_4551	cd_4_group_51945	cd_2_group_50501
PDT001777838.1	PDS000027076.755	SAMN35717822	clinical	cd_8_group_4551	cd_4_group_51945	cd_2_group_50501
PDT001396897.1	PDS000048557.5	SAMN30468239	clinical	cd_8_group_45510	-	-
PDT001472888.1	PDS000048557.5	SAMN31559316	clinical	cd_8_group_45510	-	-
PDT001538992.1	PDS000032664.565	SAMN32331606	clinical	cd_8_group_45511	-	-
PDT001759670.1	PDS000032664.565	SAMN35439756	clinical	cd_8_group_45511	cd_4_group_47844	-
PDT001396900.1	PDS000032664.565	SAMN30468265	clinical	cd_8_group_45511	cd_4_group_47844	cd_2_group_46088
PDT001526208.1	PDS000032664.565	SAMN32228024	clinical	cd_8_group_45511	cd_4_group_47844	cd_2_group_46088
PDT001874077.1	PDS000032664.565	SAMN37285898	clinical	cd_8_group_45511	cd_4_group_47844	cd_2_group_46088
PDT001396917.1	PDS000031947.42	SAMN30469512	environmental/other	cd_8_group_45512	cd_4_group_47845	cd_2_group_46089
PDT001881567.1	PDS000031947.42	SAMN37352022	environmental/other	cd_8_group_45512	cd_4_group_47845	cd_2_group_46089
PDT001396930.1	PDS000028093.75	SAMN30469515	environmental/other	cd_8_group_45513	cd_4_group_47847	-
PDT001763382.1	PDS000028093.75	SAMN35448782	environmental/other	cd_8_group_45513	cd_4_group_47847	-
PDT001817033.1	PDS000028093.75	SAMN36439801	environmental/other	cd_8_group_45513	cd_4_group_47847	-
PDT001852283.1	PDS000028093.75	SAMN36996329	environmental/other	cd_8_group_45513	cd_4_group_47847	-
PDT001396934.1	PDS000007659.56	SAMN30469550	environmental/other	cd_8_group_45514	-	-
PDT001815759.1	PDS000007659.56	SAMN36415662	environmental/other	cd_8_group_45514	-	-
PDT001396954.1	PDS000026948.197	SAMN30468723	clinical	cd_8_group_45515	cd_4_group_47848	cd_2_group_46092
PDT001415207.1	PDS000026948.197	SAMN30812739	clinical	cd_8_group_45515	cd_4_group_47848	cd_2_group_46092
PDT001396976.1	PDS000026812.270	SAMN30468611	clinical	cd_8_group_45516	cd_4_group_47849	cd_2_group_46093
PDT001398398.1	PDS000026812.270	SAMN30468607	clinical	cd_8_group_45516	cd_4_group_47849	cd_2_group_46093
PDT001397146.1	PDS000011314.236	SAMN30468637	clinical	cd_8_group_45517	cd_4_group_47850	-
PDT001397150.1	PDS000011314.236	SAMN30468615	clinical	cd_8_group_45517	cd_4_group_47850	-
PDT001397148.1	PDS000158179.42	SAMN30468651	clinical	cd_8_group_45518	cd_4_group_47851	cd_2_group_46094
PDT001428305.1	PDS000158179.42	SAMN30962566	clinical	cd_8_group_45518	cd_4_group_47851	cd_2_group_46094
PDT001397163.1	PDS000012567.120	SAMN30468622	clinical	cd_8_group_45519	cd_4_group_47852	cd_2_group_46096
PDT001476340.1	PDS000012567.120	SAMN31608088	clinical	cd_8_group_45519	cd_4_group_47852	cd_2_group_46096
PDT000065314.2	PDS000148181.63	SAMN03487634	environmental/other	cd_8_group_4552	cd_4_group_4347	-
PDT000133551.2	PDS000148181.63	SAMN03464871	environmental/other	cd_8_group_4552	cd_4_group_4347	-
PDT001397357.1	PDS000002867.1007	SAMN30468680	clinical	cd_8_group_45520	cd_4_group_47853	cd_2_group_46097
PDT001405743.1	PDS000002867.1007	SAMN30593941	clinical	cd_8_group_45520	cd_4_group_47853	cd_2_group_46097
PDT001940797.1	PDS000002867.1007	SAMN37844022	clinical	cd_8_group_45520	cd_4_group_47853	cd_2_group_46097
PDT001686520.1	PDS000002867.1007	SAMN34133076	clinical	cd_8_group_45520	cd_4_group_47853	cd_2_group_50499
PDT001686541.1	PDS000002867.1007	SAMN34133094	clinical	cd_8_group_45520	cd_4_group_47853	cd_2_group_50499
PDT001397372.1	PDS000037403.28	SAMN30478417	clinical	cd_8_group_45521	-	-
PDT001414554.1	PDS000037403.28	SAMN30806204	clinical	cd_8_group_45521	-	-
PDT001600739.1	PDS000037403.28	SAMN33017021	clinical	cd_8_group_45521	-	-
PDT001942469.1	PDS000037403.28	SAMN37859290	clinical	cd_8_group_45521	-	-
PDT001397437.1	PDS000001723.219	SAMN30480554	clinical	cd_8_group_45522	cd_4_group_47855	cd_2_group_46100
PDT001410349.1	PDS000001723.219	SAMN30689454	clinical	cd_8_group_45522	cd_4_group_47855	cd_2_group_46100
PDT001397450.1	PDS000159487.32	SAMN30487403	environmental/other	cd_8_group_45523	cd_4_group_47856	cd_2_group_46101
PDT001777698.1	PDS000159487.32	SAMN35716103	clinical	cd_8_group_45523	cd_4_group_47856	cd_2_group_46101
PDT001429662.1	PDS000089910.537	SAMN30985878	environmental/other	cd_8_group_45524	-	-
PDT001397533.1	PDS000089910.537	SAMN30488448	environmental/other	cd_8_group_45524	cd_4_group_47858	cd_2_group_46102
PDT001486291.1	PDS000089910.537	SAMN31744203	environmental/other	cd_8_group_45524	cd_4_group_47858	cd_2_group_46102
PDT001397546.1	PDS000129929.1	SAMN30489276	clinical	cd_8_group_45525	cd_4_group_47860	cd_2_group_46103
PDT001545175.1	PDS000129929.1	SAMN32393162	clinical	cd_8_group_45525	cd_4_group_47860	cd_2_group_46103
PDT001397586.1	PDS000089910.537	SAMN30487452	environmental/other	cd_8_group_45526	cd_4_group_47862	-
PDT001667437.1	PDS000089910.537	SAMN33900884	environmental/other	cd_8_group_45526	cd_4_group_47862	-
PDT001397624.1	PDS000031159.151	SAMN30478065	environmental/other	cd_8_group_45527	cd_4_group_47863	cd_2_group_46106
PDT001398432.1	PDS000031159.151	SAMN30500902	environmental/other	cd_8_group_45527	cd_4_group_47863	cd_2_group_46106
PDT001397636.1	PDS000089910.537	SAMN30478069	environmental/other	cd_8_group_45528	-	-
PDT001441238.1	PDS000089910.537	SAMN31142670	environmental/other	cd_8_group_45528	-	-
PDT001397730.1	PDS000027970.464	SAMN30275504	environmental/other	cd_8_group_45529	cd_4_group_47865	cd_2_group_46108
PDT001489108.1	PDS000027970.464	SAMEA110474082	NULL	cd_8_group_45529	cd_4_group_47865	cd_2_group_46108
PDT000065321.2	PDS000027536.125	SAMN02918689	environmental/other	cd_8_group_4553	-	-
PDT000216554.2	PDS000027536.125	SAMN02934616	environmental/other	cd_8_group_4553	cd_4_group_10775	cd_2_group_9771
PDT000216556.2	PDS000027536.125	SAMN02934617	environmental/other	cd_8_group_4553	cd_4_group_10775	cd_2_group_9771
PDT000216557.2	PDS000027536.125	SAMN02934619	environmental/other	cd_8_group_4553	cd_4_group_10775	cd_2_group_9771
PDT000216558.2	PDS000027536.125	SAMN02934618	environmental/other	cd_8_group_4553	cd_4_group_10775	cd_2_group_9771
PDT000216564.2	PDS000027536.125	SAMN02934620	environmental/other	cd_8_group_4553	cd_4_group_10775	cd_2_group_9771
PDT000216565.2	PDS000027536.125	SAMN02934621	environmental/other	cd_8_group_4553	cd_4_group_10775	cd_2_group_9771
PDT001397732.1	PDS000027970.464	SAMN30275502	environmental/other	cd_8_group_45530	cd_4_group_47866	cd_2_group_46109
PDT001489111.1	PDS000027970.464	SAMEA110474086	NULL	cd_8_group_45530	cd_4_group_47866	cd_2_group_46109
PDT001397733.1	PDS000027970.464	SAMN30275503	environmental/other	cd_8_group_45531	cd_4_group_47867	cd_2_group_46110
PDT001450326.1	PDS000027970.464	SAMN30275501	environmental/other	cd_8_group_45531	cd_4_group_47867	cd_2_group_46110
PDT001489112.1	PDS000027970.464	SAMEA110474087	NULL	cd_8_group_45531	cd_4_group_47867	cd_2_group_46110
PDT001489907.1	PDS000027970.464	SAMEA110474089	NULL	cd_8_group_45531	cd_4_group_47867	cd_2_group_46110
PDT001397867.1	PDS000032459.153	SAMN30496885	environmental/other	cd_8_group_45532	cd_4_group_47868	cd_2_group_46114
PDT001579452.1	PDS000032459.153	SAMN32768058	environmental/other	cd_8_group_45532	cd_4_group_47868	cd_2_group_46114
PDT001579454.1	PDS000032459.153	SAMN32768057	environmental/other	cd_8_group_45532	cd_4_group_47868	cd_2_group_46114
PDT001397941.1	PDS000089910.537	SAMN30498435	environmental/other	cd_8_group_45533	cd_4_group_47871	cd_2_group_46117
PDT001407891.1	PDS000089910.537	SAMN30630943	environmental/other	cd_8_group_45533	cd_4_group_47871	cd_2_group_46117
PDT001397942.1	PDS000004170.515	SAMN30498482	environmental/other	cd_8_group_45534	cd_4_group_47872	cd_2_group_46118
PDT001544509.1	PDS000004170.515	SAMN32386993	environmental/other	cd_8_group_45534	cd_4_group_47872	cd_2_group_46118
PDT001397956.1	PDS000158179.42	SAMN30498085	clinical	cd_8_group_45535	cd_4_group_47873	-
PDT001404340.1	PDS000158179.42	SAMN30559860	clinical	cd_8_group_45535	cd_4_group_47873	-
PDT001398046.1	PDS000117047.1	SAMN30497916	clinical	cd_8_group_45536	cd_4_group_47875	cd_2_group_46121
PDT001398110.1	PDS000117047.1	SAMN30498147	clinical	cd_8_group_45536	cd_4_group_47875	cd_2_group_46121
PDT001398048.1	PDS000004406.418	SAMN30498144	clinical	cd_8_group_45537	cd_4_group_47876	cd_2_group_46122
PDT001412442.1	PDS000004406.418	SAMN30726525	clinical	cd_8_group_45537	cd_4_group_47876	cd_2_group_46122
PDT001398054.1	PDS000032661.261	SAMN30498152	clinical	cd_8_group_45538	cd_4_group_47877	cd_2_group_46123
PDT001410465.1	PDS000032661.261	SAMN30692458	clinical	cd_8_group_45538	cd_4_group_47877	cd_2_group_46123
PDT001398077.1	PDS000027927.189	SAMN30498128	clinical	cd_8_group_45539	cd_4_group_47878	cd_2_group_46126
PDT001398114.1	PDS000027927.189	SAMN30498154	clinical	cd_8_group_45539	cd_4_group_47878	cd_2_group_46126
PDT000065333.2	PDS000031319.5	SAMN03464056	environmental/other	cd_8_group_4554	cd_4_group_4348	cd_2_group_3861
PDT000181532.2	PDS000031319.5	SAMN03464055	environmental/other	cd_8_group_4554	cd_4_group_4348	cd_2_group_3861
PDT001398098.1	PDS000153638.1	SAMN30498156	clinical	cd_8_group_45540	cd_4_group_47879	-
PDT001821559.1	PDS000153638.1	SAMN36504246	clinical	cd_8_group_45540	cd_4_group_47879	-
PDT001398116.1	PDS000117057.1	SAMN30473542	clinical	cd_8_group_45541	-	-
PDT001398343.1	PDS000117057.1	SAMN30473576	clinical	cd_8_group_45541	-	-
PDT001398134.1	PDS000085033.371	SAMN30498473	clinical	cd_8_group_45542	-	-
PDT001462743.1	PDS000085033.371	SAMN31402603	clinical	cd_8_group_45542	-	-
PDT001398136.1	PDS000028733.25	SAMN30473622	clinical	cd_8_group_45543	cd_4_group_47880	-
PDT001414768.1	PDS000028733.25	SAMN30809776	clinical	cd_8_group_45543	cd_4_group_47880	-
PDT001398139.1	PDS000117046.1	SAMN30498401	clinical	cd_8_group_45544	cd_4_group_47881	cd_2_group_46128
PDT001400280.1	PDS000117046.1	SAMN30522568	clinical	cd_8_group_45544	cd_4_group_47881	cd_2_group_46128
PDT001414852.1	PDS000029614.174	SAMN30809908	clinical	cd_8_group_45545	cd_4_group_47882	-
PDT001398144.1	PDS000029614.174	SAMN30473584	clinical	cd_8_group_45545	cd_4_group_47882	cd_2_group_46129
PDT001398195.1	PDS000029614.174	SAMN30473585	clinical	cd_8_group_45545	cd_4_group_47882	cd_2_group_46129
PDT001414733.1	PDS000029614.174	SAMN30809730	clinical	cd_8_group_45545	cd_4_group_47882	cd_2_group_46129
PDT001414741.1	PDS000029614.174	SAMN30809734	clinical	cd_8_group_45545	cd_4_group_47882	cd_2_group_46129
PDT001414842.1	PDS000029614.174	SAMN30809922	clinical	cd_8_group_45545	cd_4_group_47882	cd_2_group_46129
PDT001398150.1	PDS000002187.66	SAMN30467663	clinical	cd_8_group_45546	cd_4_group_47883	cd_2_group_46130
PDT001517128.1	PDS000002187.66	SAMN32112802	clinical	cd_8_group_45546	cd_4_group_47883	cd_2_group_46130
PDT001398155.1	PDS000002101.231	SAMN30473632	clinical	cd_8_group_45547	cd_4_group_47884	-
PDT001597042.1	PDS000002101.231	SAMN32960330	clinical	cd_8_group_45547	cd_4_group_47884	-
PDT001398167.1	PDS000073146.16	SAMN30498455	clinical	cd_8_group_45548	cd_4_group_47885	cd_2_group_46131
PDT001398218.1	PDS000073146.16	SAMN30498448	clinical	cd_8_group_45548	cd_4_group_47885	cd_2_group_46131
PDT001398179.1	PDS000121964.1	SAMN30473564	clinical	cd_8_group_45549	-	-
PDT001467654.1	PDS000121964.1	SAMN31461544	clinical	cd_8_group_45549	-	-
PDT000065334.2	PDS000031309.1	SAMN03464108	environmental/other	cd_8_group_4555	cd_4_group_4349	cd_2_group_3862
PDT000065336.2	PDS000031309.1	SAMN03464107	environmental/other	cd_8_group_4555	cd_4_group_4349	cd_2_group_3862
PDT000093110.2	PDS000031309.1	SAMN03702027	environmental/other	cd_8_group_4555	cd_4_group_4349	cd_2_group_3862
PDT001398184.1	PDS000027948.189	SAMN30473633	clinical	cd_8_group_45550	cd_4_group_47886	-
PDT001398206.1	PDS000027948.189	SAMN30473574	clinical	cd_8_group_45550	cd_4_group_47886	-
PDT001398355.1	PDS000027948.189	SAMN30473636	clinical	cd_8_group_45550	cd_4_group_47886	-
PDT001398216.1	PDS000029846.19	SAMN30473644	clinical	cd_8_group_45551	-	-
PDT001398356.1	PDS000029846.19	SAMN30473643	clinical	cd_8_group_45551	-	-
PDT001398231.1	PDS000028733.25	SAMN30497913	clinical	cd_8_group_45552	cd_4_group_47887	-
PDT001641718.1	PDS000028733.25	SAMN33434798	clinical	cd_8_group_45552	cd_4_group_47887	-
PDT001414829.1	PDS000118502.1	SAMN30809921	clinical	cd_8_group_45553	-	-
PDT001414897.1	PDS000118502.1	SAMN30810027	clinical	cd_8_group_45553	-	-
PDT001398279.1	PDS000118502.1	SAMN30473586	clinical	cd_8_group_45553	cd_4_group_47888	cd_2_group_46132
PDT001414742.1	PDS000118502.1	SAMN30809736	clinical	cd_8_group_45553	cd_4_group_47888	cd_2_group_46132
PDT001414827.1	PDS000118502.1	SAMN30809923	clinical	cd_8_group_45553	cd_4_group_47888	cd_2_group_46132
PDT001398289.1	PDS000004406.418	SAMN30444750	clinical	cd_8_group_45554	-	-
PDT001512983.1	PDS000004406.418	SAMN32045212	clinical	cd_8_group_45554	-	-
PDT001398290.1	PDS000164691.1	SAMN30444744	clinical	cd_8_group_45555	-	-
PDT001962589.1	PDS000164691.1	SAMN38040211	clinical	cd_8_group_45555	-	-
PDT001398316.1	PDS000101101.2	SAMN30473562	clinical	cd_8_group_45556	cd_4_group_47890	cd_2_group_46134
PDT001398381.1	PDS000101101.2	SAMN30473561	clinical	cd_8_group_45556	cd_4_group_47890	cd_2_group_46134
PDT001398344.1	PDS000117418.86	SAMN30498437	environmental/other	cd_8_group_45557	cd_4_group_47891	cd_2_group_46135
PDT001463134.1	PDS000117418.86	SAMN31408241	environmental/other	cd_8_group_45557	cd_4_group_47891	cd_2_group_46135
PDT001398358.1	PDS000032503.86	SAMN30498491	environmental/other	cd_8_group_45558	-	-
PDT001409018.1	PDS000032503.86	SAMN30661307	environmental/other	cd_8_group_45558	-	-
PDT001427473.1	PDS000032503.86	SAMN30941694	environmental/other	cd_8_group_45558	-	-
PDT001436572.1	PDS000032503.86	SAMN31078146	environmental/other	cd_8_group_45558	-	-
PDT001441296.1	PDS000032503.86	SAMN31142225	environmental/other	cd_8_group_45558	-	-
PDT001469523.1	PDS000032503.86	SAMN31494207	environmental/other	cd_8_group_45558	-	-
PDT001988543.1	PDS000032503.86	SAMN38298049	environmental/other	cd_8_group_45558	cd_4_group_55353	cd_2_group_54351
PDT001988622.1	PDS000032503.86	SAMN38298376	environmental/other	cd_8_group_45558	cd_4_group_55353	cd_2_group_54351
PDT001988625.1	PDS000032503.86	SAMN38298422	environmental/other	cd_8_group_45558	cd_4_group_55353	cd_2_group_54351
PDT001398368.1	PDS000028749.104	SAMN30498469	clinical	cd_8_group_45559	cd_4_group_47892	cd_2_group_46136
PDT001398374.1	PDS000028749.104	SAMN30498446	clinical	cd_8_group_45559	cd_4_group_47892	cd_2_group_46136
PDT000065337.2	PDS000031308.1	SAMN03464111	environmental/other	cd_8_group_4556	cd_4_group_4350	cd_2_group_3863
PDT000065346.2	PDS000031308.1	SAMN03464109	environmental/other	cd_8_group_4556	cd_4_group_4350	cd_2_group_3863
PDT000065349.2	PDS000031308.1	SAMN03464110	environmental/other	cd_8_group_4556	cd_4_group_4350	cd_2_group_3863
PDT000093111.2	PDS000031308.1	SAMN03702028	environmental/other	cd_8_group_4556	cd_4_group_4350	cd_2_group_3863
PDT000093112.2	PDS000031308.1	SAMN03702029	environmental/other	cd_8_group_4556	cd_4_group_4350	cd_2_group_3863
PDT001424295.1	PDS000001526.79	SAMN30921233	clinical	cd_8_group_45560	-	-
PDT001398382.1	PDS000001526.79	SAMN30467634	clinical	cd_8_group_45560	cd_4_group_47893	cd_2_group_46137
PDT001406106.1	PDS000001526.79	SAMN30601525	clinical	cd_8_group_45560	cd_4_group_47893	cd_2_group_46137
PDT001811489.1	PDS000001526.79	SAMN36357347	clinical	cd_8_group_45560	cd_4_group_47893	cd_2_group_46137
PDT001398411.1	PDS000089910.537	SAMN30501200	environmental/other	cd_8_group_45561	cd_4_group_47895	-
PDT001663204.1	PDS000089910.537	SAMN33773389	clinical	cd_8_group_45561	cd_4_group_47895	-
PDT001398422.1	PDS000089910.537	SAMN30501202	environmental/other	cd_8_group_45562	-	-
PDT001974903.1	PDS000089910.537	SAMN38156212	environmental/other	cd_8_group_45562	-	-
PDT001398430.1	PDS000112666.114	SAMN30501136	environmental/other	cd_8_group_45563	-	-
PDT001469517.1	PDS000112666.114	SAMN31494197	environmental/other	cd_8_group_45563	-	-
PDT001398434.1	PDS000159172.2	SAMN30500906	environmental/other	cd_8_group_45564	cd_4_group_47896	cd_2_group_46138
PDT001889302.1	PDS000159172.2	SAMN37435548	environmental/other	cd_8_group_45564	cd_4_group_47896	cd_2_group_46138
PDT001892093.1	PDS000159172.2	SAMN37482572	environmental/other	cd_8_group_45564	cd_4_group_47896	cd_2_group_46138
PDT001892356.1	PDS000159172.2	SAMN37481296	environmental/other	cd_8_group_45564	cd_4_group_47896	cd_2_group_46138
PDT001398446.1	PDS000032601.64	SAMN30501139	environmental/other	cd_8_group_45565	-	-
PDT001449941.1	PDS000032601.64	SAMN31231063	clinical	cd_8_group_45565	cd_4_group_48935	cd_2_group_47237
PDT001549062.1	PDS000032601.64	SAMN32414751	clinical	cd_8_group_45565	cd_4_group_48935	cd_2_group_47237
PDT001398457.1	PDS000089910.537	SAMN30499871	environmental/other	cd_8_group_45566	cd_4_group_47898	cd_2_group_46141
PDT001398593.1	PDS000089910.537	SAMN30499886	environmental/other	cd_8_group_45566	cd_4_group_47898	cd_2_group_46141
PDT001440979.1	PDS000089910.537	SAMN31140032	environmental/other	cd_8_group_45566	cd_4_group_47898	cd_2_group_46141
PDT001398468.1	PDS000107914.3	SAMN30499881	environmental/other	cd_8_group_45567	cd_4_group_47899	cd_2_group_46143
PDT001398486.1	PDS000107914.3	SAMN30499883	environmental/other	cd_8_group_45567	cd_4_group_47899	cd_2_group_46143
PDT001398717.1	PDS000107914.3	SAMN30499854	environmental/other	cd_8_group_45567	cd_4_group_47899	cd_2_group_46143
PDT001398470.1	PDS000117042.4	SAMN30499856	environmental/other	cd_8_group_45568	cd_4_group_47900	cd_2_group_46144
PDT001398594.1	PDS000117042.4	SAMN30499845	environmental/other	cd_8_group_45568	cd_4_group_47900	cd_2_group_46144
PDT001398489.1	PDS000117042.4	SAMN30499870	environmental/other	cd_8_group_45569	cd_4_group_47902	cd_2_group_46145
PDT001398507.1	PDS000117042.4	SAMN30499879	environmental/other	cd_8_group_45569	cd_4_group_47902	cd_2_group_46145
PDT001398518.1	PDS000117042.4	SAMN30499846	environmental/other	cd_8_group_45569	cd_4_group_47902	cd_2_group_46145
PDT001398531.1	PDS000117042.4	SAMN30499885	environmental/other	cd_8_group_45569	cd_4_group_47902	cd_2_group_46145
PDT001398559.1	PDS000117042.4	SAMN30499880	environmental/other	cd_8_group_45569	cd_4_group_47902	cd_2_group_46145
PDT001398678.1	PDS000117042.4	SAMN30499878	environmental/other	cd_8_group_45569	cd_4_group_47902	cd_2_group_46145
PDT001440959.1	PDS000117042.4	SAMN31139926	environmental/other	cd_8_group_45569	cd_4_group_47902	cd_2_group_46145
PDT001441136.1	PDS000117042.4	SAMN31141794	environmental/other	cd_8_group_45569	cd_4_group_47902	cd_2_group_47101
PDT001441149.1	PDS000117042.4	SAMN31142163	environmental/other	cd_8_group_45569	cd_4_group_47902	cd_2_group_47101
PDT001441150.1	PDS000117042.4	SAMN31142162	environmental/other	cd_8_group_45569	cd_4_group_47902	cd_2_group_47101
PDT001441161.1	PDS000117042.4	SAMN31142174	environmental/other	cd_8_group_45569	cd_4_group_47902	cd_2_group_47101
PDT001441168.1	PDS000117042.4	SAMN31142185	environmental/other	cd_8_group_45569	cd_4_group_47902	cd_2_group_47101
PDT001441171.1	PDS000117042.4	SAMN31142182	environmental/other	cd_8_group_45569	cd_4_group_47902	cd_2_group_47101
PDT000093094.2	PDS000031306.1	SAMN03702045	environmental/other	cd_8_group_4557	cd_4_group_4351	-
PDT000065338.2	PDS000031306.1	SAMN03464117	environmental/other	cd_8_group_4557	cd_4_group_4351	cd_2_group_3864
PDT000065353.2	PDS000031306.1	SAMN03464116	environmental/other	cd_8_group_4557	cd_4_group_4351	cd_2_group_3864
PDT001398496.1	PDS000027536.125	SAMN30499831	environmental/other	cd_8_group_45570	cd_4_group_47903	cd_2_group_46146
PDT001415250.1	PDS000027536.125	SAMN30813655	environmental/other	cd_8_group_45570	cd_4_group_47903	cd_2_group_46146
PDT001415281.1	PDS000027536.125	SAMN30813940	environmental/other	cd_8_group_45570	cd_4_group_47903	cd_2_group_46146
PDT001441375.1	PDS000027536.125	SAMN31142885	environmental/other	cd_8_group_45570	cd_4_group_47903	cd_2_group_46146
PDT001441378.1	PDS000027536.125	SAMN31142884	environmental/other	cd_8_group_45570	cd_4_group_47903	cd_2_group_46146
PDT001441383.1	PDS000027536.125	SAMN31142900	environmental/other	cd_8_group_45570	cd_4_group_47903	cd_2_group_46146
PDT001472049.1	PDS000027536.125	SAMN31537890	environmental/other	cd_8_group_45570	cd_4_group_47903	cd_2_group_46146
PDT001475182.1	PDS000027536.125	SAMN31581760	environmental/other	cd_8_group_45570	cd_4_group_47903	cd_2_group_46146
PDT001415356.1	PDS000027536.125	SAMN30814120	environmental/other	cd_8_group_45570	cd_4_group_47903	cd_2_group_46618
PDT001415359.1	PDS000027536.125	SAMN30814121	environmental/other	cd_8_group_45570	cd_4_group_47903	cd_2_group_46618
PDT001415360.1	PDS000027536.125	SAMN30814164	environmental/other	cd_8_group_45570	cd_4_group_47903	cd_2_group_46620
PDT001415362.1	PDS000027536.125	SAMN30814215	environmental/other	cd_8_group_45570	cd_4_group_47903	cd_2_group_46620
PDT001415364.1	PDS000027536.125	SAMN30814210	environmental/other	cd_8_group_45570	cd_4_group_47903	cd_2_group_46620
PDT001441433.1	PDS000027536.125	SAMN31143016	environmental/other	cd_8_group_45570	cd_4_group_47903	cd_2_group_46620
PDT001475183.1	PDS000027536.125	SAMN31581771	environmental/other	cd_8_group_45570	cd_4_group_47903	cd_2_group_46620
PDT001475197.1	PDS000027536.125	SAMN31581765	environmental/other	cd_8_group_45570	cd_4_group_47903	cd_2_group_46620
PDT001686408.1	PDS000027536.125	SAMN34132969	environmental/other	cd_8_group_45570	cd_4_group_47903	cd_2_group_46620
PDT001686420.1	PDS000027536.125	SAMN34132983	environmental/other	cd_8_group_45570	cd_4_group_47903	cd_2_group_46620
PDT001686422.1	PDS000027536.125	SAMN34132979	environmental/other	cd_8_group_45570	cd_4_group_47903	cd_2_group_46620
PDT001686423.1	PDS000027536.125	SAMN34132985	environmental/other	cd_8_group_45570	cd_4_group_47903	cd_2_group_46620
PDT001686483.1	PDS000027536.125	SAMN34132971	environmental/other	cd_8_group_45570	cd_4_group_47903	cd_2_group_46620
PDT001398528.1	PDS000027536.125	SAMN30499852	environmental/other	cd_8_group_45570	cd_4_group_47906	cd_2_group_46149
PDT001440938.1	PDS000027536.125	SAMN31139754	environmental/other	cd_8_group_45570	cd_4_group_47906	cd_2_group_46149
PDT001398524.1	PDS000117043.2	SAMN30499875	environmental/other	cd_8_group_45571	cd_4_group_47905	cd_2_group_46148
PDT001398571.1	PDS000117043.2	SAMN30499872	environmental/other	cd_8_group_45571	cd_4_group_47905	cd_2_group_46148
PDT001440921.1	PDS000117043.2	SAMN31139273	environmental/other	cd_8_group_45571	cd_4_group_47905	cd_2_group_46148
PDT001398532.1	PDS000027715.192	SAMN30444877	clinical	cd_8_group_45572	cd_4_group_47907	cd_2_group_46150
PDT001428637.1	PDS000027715.192	SAMN30964572	clinical	cd_8_group_45572	cd_4_group_47907	cd_2_group_46150
PDT001398537.1	PDS000002392.76	SAMN30444873	clinical	cd_8_group_45573	cd_4_group_47908	cd_2_group_46151
PDT001427558.1	PDS000002392.76	SAMN30937217	clinical	cd_8_group_45573	cd_4_group_47908	cd_2_group_46151
PDT001427578.1	PDS000002392.76	SAMN30937234	clinical	cd_8_group_45573	cd_4_group_47908	cd_2_group_46151
PDT001398543.1	PDS000120385.1	SAMN30499848	environmental/other	cd_8_group_45574	cd_4_group_47910	cd_2_group_46153
PDT001440923.1	PDS000120385.1	SAMN31139272	environmental/other	cd_8_group_45574	cd_4_group_47910	cd_2_group_46153
PDT001398555.1	PDS000117045.2	SAMN30499842	environmental/other	cd_8_group_45575	cd_4_group_47911	cd_2_group_46154
PDT001398689.1	PDS000117045.2	SAMN30499849	environmental/other	cd_8_group_45575	cd_4_group_47911	cd_2_group_46154
PDT001398702.1	PDS000117045.2	SAMN30499847	environmental/other	cd_8_group_45575	cd_4_group_47911	cd_2_group_46154
PDT001440986.1	PDS000117045.2	SAMN31140033	environmental/other	cd_8_group_45575	cd_4_group_47911	cd_2_group_46154
PDT001440998.1	PDS000117045.2	SAMN31140206	environmental/other	cd_8_group_45575	cd_4_group_47911	cd_2_group_46154
PDT001398572.1	PDS000117059.1	SAMN30444892	clinical	cd_8_group_45576	cd_4_group_47913	cd_2_group_46156
PDT001400322.1	PDS000117059.1	SAMN30524954	clinical	cd_8_group_45576	cd_4_group_47913	cd_2_group_46156
PDT001398579.1	PDS000107914.3	SAMN30499833	environmental/other	cd_8_group_45577	cd_4_group_47914	cd_2_group_46157
PDT001440914.1	PDS000107914.3	SAMN31139174	environmental/other	cd_8_group_45577	cd_4_group_47914	cd_2_group_46157
PDT001440925.1	PDS000107914.3	SAMN31139269	environmental/other	cd_8_group_45577	cd_4_group_47914	cd_2_group_46157
PDT001398584.1	PDS000002067.49	SAMN30481988	clinical	cd_8_group_45578	cd_4_group_47915	cd_2_group_46158
PDT001406166.1	PDS000002067.49	SAMN30600818	clinical	cd_8_group_45578	cd_4_group_47915	cd_2_group_46158
PDT001406175.1	PDS000002067.49	SAMN30601235	clinical	cd_8_group_45578	cd_4_group_47915	cd_2_group_46158
PDT001408674.1	PDS000002067.49	SAMN30651366	clinical	cd_8_group_45578	cd_4_group_47915	cd_2_group_46158
PDT001410710.1	PDS000002067.49	SAMN30692653	clinical	cd_8_group_45578	cd_4_group_47915	cd_2_group_46158
PDT001411861.1	PDS000002067.49	SAMN30675124	clinical	cd_8_group_45578	cd_4_group_47915	cd_2_group_46158
PDT001398602.1	PDS000117427.2	SAMN30500858	clinical	cd_8_group_45579	cd_4_group_47916	cd_2_group_46159
PDT001408697.1	PDS000117427.2	SAMN30651280	clinical	cd_8_group_45579	cd_4_group_47916	cd_2_group_46159
PDT001871254.1	PDS000117427.2	SAMN31259558	clinical	cd_8_group_45579	cd_4_group_47916	cd_2_group_46159
PDT000065339.2	PDS000031344.1	SAMN03464115	environmental/other	cd_8_group_4558	cd_4_group_4352	cd_2_group_3865
PDT000065352.2	PDS000031344.1	SAMN03464113	environmental/other	cd_8_group_4558	cd_4_group_4352	cd_2_group_3865
PDT000068759.3	PDS000031344.1	SAMN03464112	environmental/other	cd_8_group_4558	cd_4_group_4352	cd_2_group_3865
PDT000093093.4	PDS000031344.1	SAMN03702044	environmental/other	cd_8_group_4558	cd_4_group_4352	cd_2_group_3865
PDT000093119.4	PDS000031344.1	SAMN03702036	environmental/other	cd_8_group_4558	cd_4_group_4352	cd_2_group_3865
PDT001398608.1	PDS000065758.828	SAMN30499994	clinical	cd_8_group_45580	cd_4_group_47917	-
PDT001485609.1	PDS000065758.828	SAMN31715578	clinical	cd_8_group_45580	cd_4_group_47917	-
PDT001398627.1	PDS000003831.19	SAMN30500862	clinical	cd_8_group_45581	cd_4_group_47919	-
PDT001413022.1	PDS000003831.19	SAMN30758735	clinical	cd_8_group_45581	cd_4_group_47919	-
PDT001398628.1	PDS000119542.2	SAMN30500021	clinical	cd_8_group_45582	cd_4_group_47920	cd_2_group_46161
PDT001428788.1	PDS000119542.2	SAMN30964624	clinical	cd_8_group_45582	cd_4_group_47920	cd_2_group_46161
PDT001871433.1	PDS000119542.2	SAMN31096246	clinical	cd_8_group_45582	cd_4_group_47920	cd_2_group_46161
PDT001398646.1	PDS000120366.3	SAMN30499853	environmental/other	cd_8_group_45583	cd_4_group_47922	cd_2_group_46163
PDT001440919.1	PDS000120366.3	SAMN31139274	environmental/other	cd_8_group_45583	cd_4_group_47922	cd_2_group_46163
PDT001829429.1	PDS000120366.3	SAMN36715197	environmental/other	cd_8_group_45583	cd_4_group_47922	cd_2_group_46163
PDT001829432.1	PDS000120366.3	SAMN36715187	environmental/other	cd_8_group_45583	cd_4_group_47922	cd_2_group_46163
PDT001829439.2	PDS000120366.3	SAMN36715200	environmental/other	cd_8_group_45583	cd_4_group_47922	cd_2_group_46163
PDT001398677.1	PDS000099430.7	SAMN30500022	clinical	cd_8_group_45584	cd_4_group_47923	cd_2_group_46166
PDT001411883.1	PDS000099430.7	SAMN30675149	clinical	cd_8_group_45584	cd_4_group_47923	cd_2_group_46166
PDT001398698.1	PDS000117065.3	SAMN30500014	clinical	cd_8_group_45585	cd_4_group_47924	cd_2_group_46167
PDT001400317.1	PDS000117065.3	SAMN30524958	clinical	cd_8_group_45585	cd_4_group_47924	cd_2_group_46167
PDT001408695.1	PDS000117065.3	SAMN30651284	clinical	cd_8_group_45585	cd_4_group_47924	cd_2_group_46167
PDT001871764.1	PDS000117065.3	SAMN31141671	clinical	cd_8_group_45585	cd_4_group_47924	cd_2_group_46167
PDT001398750.1	PDS000089910.537	SAMN30499776	environmental/other	cd_8_group_45586	-	-
PDT001469525.1	PDS000089910.537	SAMN31494208	environmental/other	cd_8_group_45586	-	-
PDT001398890.1	PDS000003722.21	SAMN30499737	clinical	cd_8_group_45587	cd_4_group_47926	cd_2_group_46170
PDT001504870.1	PDS000003722.21	SAMN31929291	clinical	cd_8_group_45587	cd_4_group_47926	cd_2_group_46170
PDT001455253.1	PDS000117785.4	SAMN31314036	clinical	cd_8_group_45588	cd_4_group_47927	-
PDT001398978.1	PDS000117785.4	SAMN30523481	clinical	cd_8_group_45588	cd_4_group_47927	cd_2_group_46171
PDT001436133.1	PDS000117785.4	SAMN31063431	clinical	cd_8_group_45588	cd_4_group_47927	cd_2_group_46171
PDT001398984.1	PDS000028298.10	SAMN30523449	clinical	cd_8_group_45589	cd_4_group_47928	cd_2_group_46172
PDT001414616.1	PDS000028298.10	SAMN30808747	clinical	cd_8_group_45589	cd_4_group_47928	cd_2_group_46172
PDT001792263.1	PDS000028298.10	SAMN36027503	clinical	cd_8_group_45589	cd_4_group_53046	-
PDT001792290.1	PDS000028298.10	SAMN36027513	clinical	cd_8_group_45589	cd_4_group_53046	-
PDT000139606.2	PDS000027514.360	SAMN05416409	environmental/other	cd_8_group_4559	-	-
PDT000145109.2	PDS000027514.360	SAMN05589186	clinical	cd_8_group_4559	-	-
PDT000145908.2	PDS000027514.360	SAMN05603770	environmental/other	cd_8_group_4559	-	-
PDT000149704.2	PDS000027514.360	SAMN05771773	environmental/other	cd_8_group_4559	-	-
PDT000193648.2	PDS000027514.360	SAMN06602838	environmental/other	cd_8_group_4559	-	-
PDT000198398.2	PDS000027514.360	SAMN06647808	environmental/other	cd_8_group_4559	-	-
PDT000207246.2	PDS000027514.360	SAMN06854857	clinical	cd_8_group_4559	-	-
PDT000224352.2	PDS000027514.360	SAMN07340313	environmental/other	cd_8_group_4559	-	-
PDT000268059.2	PDS000027514.360	SAMN08114328	environmental/other	cd_8_group_4559	-	-
PDT000272554.2	PDS000027514.360	SAMN08182247	environmental/other	cd_8_group_4559	-	-
PDT000347343.1	PDS000027514.360	SAMN09650720	clinical	cd_8_group_4559	-	-
PDT000396364.1	PDS000027514.360	SAMN10291267	clinical	cd_8_group_4559	-	-
PDT000538812.1	PDS000027514.360	SAMN12213732	environmental/other	cd_8_group_4559	-	-
PDT000555664.1	PDS000027514.360	SAMN12497121	environmental/other	cd_8_group_4559	-	-
PDT000591283.1	PDS000027514.360	SAMN12818539	clinical	cd_8_group_4559	-	-
PDT000593995.1	PDS000027514.360	SAMN12842984	environmental/other	cd_8_group_4559	-	-
PDT000602161.1	PDS000027514.360	SAMN12830929	clinical	cd_8_group_4559	-	-
PDT000836810.1	PDS000027514.360	SAMN16124943	clinical	cd_8_group_4559	-	-
PDT000332045.1	PDS000027514.360	SAMN09444117	environmental/other	cd_8_group_4559	cd_4_group_17542	-
PDT000361124.1	PDS000027514.360	SAMN09791489	environmental/other	cd_8_group_4559	cd_4_group_17542	cd_2_group_17509
PDT000550656.1	PDS000027514.360	SAMN12360143	environmental/other	cd_8_group_4559	cd_4_group_17542	cd_2_group_17509
PDT000492316.1	PDS000027514.360	SAMN11467679	clinical	cd_8_group_4559	cd_4_group_17542	cd_2_group_22274
PDT000518311.3	PDS000027514.360	SAMN11968069	environmental/other	cd_8_group_4559	cd_4_group_17542	cd_2_group_22274
PDT001163396.1	PDS000027514.360	SAMN22604991	clinical	cd_8_group_4559	cd_4_group_17542	cd_2_group_22274
PDT000525539.1	PDS000027514.360	SAMN12101096	environmental/other	cd_8_group_4559	cd_4_group_24850	-
PDT000599693.1	PDS000027514.360	SAMN12897325	environmental/other	cd_8_group_4559	cd_4_group_24850	-
PDT000863264.1	PDS000027514.360	SAMN16424498	environmental/other	cd_8_group_4559	cd_4_group_24850	-
PDT000743516.1	PDS000027514.360	SAMN14984449	clinical	cd_8_group_4559	cd_4_group_31434	-
PDT000905429.1	PDS000027514.360	SAMN17015605	environmental/other	cd_8_group_4559	cd_4_group_31434	-
PDT000115242.2	PDS000027514.360	SAMN04568548	environmental/other	cd_8_group_4559	cd_4_group_4353	-
PDT000420606.1	PDS000027514.360	SAMN10611860	clinical	cd_8_group_4559	cd_4_group_4353	-
PDT000687569.1	PDS000027514.360	SAMN14126588	environmental/other	cd_8_group_4559	cd_4_group_4353	-
PDT001261697.1	PDS000027514.360	SAMN26508412	clinical	cd_8_group_4559	cd_4_group_4353	-
PDT000065340.2	PDS000027514.360	SAMN03464118	environmental/other	cd_8_group_4559	cd_4_group_4353	cd_2_group_3866
PDT000093092.2	PDS000027514.360	SAMN03702043	environmental/other	cd_8_group_4559	cd_4_group_4353	cd_2_group_3866
PDT000135685.2	PDS000027514.360	SAMN05272031	clinical	cd_8_group_4559	cd_4_group_4353	cd_2_group_3866
PDT000139596.2	PDS000027514.360	SAMN05416399	environmental/other	cd_8_group_4559	cd_4_group_4353	cd_2_group_3866
PDT000161472.2	PDS000027514.360	SAMN06016039	environmental/other	cd_8_group_4559	cd_4_group_4353	cd_2_group_3866
PDT000181399.2	PDS000027514.360	SAMN06271535	environmental/other	cd_8_group_4559	cd_4_group_4353	cd_2_group_3866
PDT000187087.2	PDS000027514.360	SAMN06299102	clinical	cd_8_group_4559	cd_4_group_4353	cd_2_group_3866
PDT001598548.1	PDS000027514.360	SAMN32979508	environmental/other	cd_8_group_4559	cd_4_group_43951	-
PDT001774716.1	PDS000027514.360	SAMN35687754	environmental/other	cd_8_group_4559	cd_4_group_43951	-
PDT001233256.1	PDS000027514.360	SAMN25375973	environmental/other	cd_8_group_4559	cd_4_group_43951	cd_2_group_41893
PDT001908510.1	PDS000027514.360	SAMN37589862	environmental/other	cd_8_group_4559	cd_4_group_43951	cd_2_group_41893
PDT001476395.1	PDS000027514.360	SAMN31608350	clinical	cd_8_group_4559	cd_4_group_43951	cd_2_group_47747
PDT001504810.1	PDS000027514.360	SAMN31929160	clinical	cd_8_group_4559	cd_4_group_43951	cd_2_group_47747
PDT001566929.1	PDS000027514.360	SAMN32620410	clinical	cd_8_group_4559	cd_4_group_43951	cd_2_group_47747
PDT000182997.2	PDS000027514.360	SAMN06213709	environmental/other	cd_8_group_4559	cd_4_group_8738	-
PDT000279691.2	PDS000027514.360	SAMN08294326	environmental/other	cd_8_group_4559	cd_4_group_8738	-
PDT000223067.2	PDS000027514.360	SAMN07317929	clinical	cd_8_group_4559	cd_4_group_8903	-
PDT000184621.2	PDS000027514.360	SAMN06289240	environmental/other	cd_8_group_4559	cd_4_group_8903	cd_2_group_8079
PDT000206450.2	PDS000027514.360	SAMN06860608	environmental/other	cd_8_group_4559	cd_4_group_8903	cd_2_group_8079
PDT000382215.1	PDS000027514.360	SAMN10097139	environmental/other	cd_8_group_4559	cd_4_group_9947	-
PDT000518406.1	PDS000027514.360	SAMN11967939	environmental/other	cd_8_group_4559	cd_4_group_9947	-
PDT000702538.1	PDS000027514.360	SAMN14258889	clinical	cd_8_group_4559	cd_4_group_9947	-
PDT001108808.1	PDS000027514.360	SAMN20752631	clinical	cd_8_group_4559	cd_4_group_9947	-
PDT000288418.2	PDS000027514.360	SAMN08579995	environmental/other	cd_8_group_4559	cd_4_group_9947	cd_2_group_13343
PDT000336055.1	PDS000027514.360	SAMN09479029	environmental/other	cd_8_group_4559	cd_4_group_9947	cd_2_group_13343
PDT000363077.1	PDS000027514.360	SAMN09839200	clinical	cd_8_group_4559	cd_4_group_9947	cd_2_group_13343
PDT000203610.2	PDS000027514.360	SAMN06732530	clinical	cd_8_group_4559	cd_4_group_9947	cd_2_group_9026
PDT000229821.2	PDS000027514.360	SAMN07424741	environmental/other	cd_8_group_4559	cd_4_group_9947	cd_2_group_9026
PDT000236931.2	PDS000027514.360	SAMN07563111	environmental/other	cd_8_group_4559	cd_4_group_9947	cd_2_group_9026
PDT000385653.1	PDS000027514.360	SAMN10132779	environmental/other	cd_8_group_4559	cd_4_group_9947	cd_2_group_9026
PDT000385656.1	PDS000027514.360	SAMN10132776	environmental/other	cd_8_group_4559	cd_4_group_9947	cd_2_group_9026
PDT000565634.1	PDS000027514.360	SAMN12586928	environmental/other	cd_8_group_4559	cd_4_group_9947	cd_2_group_9026
PDT000774782.1	PDS000027514.360	SAMN15418654	environmental/other	cd_8_group_4559	cd_4_group_9947	cd_2_group_9026
PDT001398985.1	PDS000026617.518	SAMN30523450	clinical	cd_8_group_45590	cd_4_group_47929	cd_2_group_46173
PDT001452231.1	PDS000026617.518	SAMN31273310	clinical	cd_8_group_45590	cd_4_group_47929	cd_2_group_46173
PDT001399057.1	PDS000074095.38	SAMN30524781	clinical	cd_8_group_45591	-	-
PDT001827564.1	PDS000074095.38	SAMN36701834	clinical	cd_8_group_45591	-	-
PDT001399095.1	PDS000153243.1	SAMN30524295	clinical	cd_8_group_45592	-	-
PDT001816580.1	PDS000153243.1	SAMN36430011	clinical	cd_8_group_45592	-	-
PDT001399118.1	PDS000117036.1	SAMN30524937	clinical	cd_8_group_45593	cd_4_group_47934	cd_2_group_46180
PDT001399223.1	PDS000117036.1	SAMN30524923	clinical	cd_8_group_45593	cd_4_group_47934	cd_2_group_46180
PDT001399128.1	PDS000032597.76	SAMN30525053	environmental/other	cd_8_group_45594	-	-
PDT001889525.1	PDS000032597.76	SAMN37442279	clinical	cd_8_group_45594	-	-
PDT001399136.1	PDS000029636.799	SAMN30524902	clinical	cd_8_group_45595	cd_4_group_47935	cd_2_group_46182
PDT001399190.1	PDS000029636.799	SAMN30524922	clinical	cd_8_group_45595	cd_4_group_47935	cd_2_group_46182
PDT001399155.1	PDS000076604.512	SAMN30525087	clinical	cd_8_group_45596	cd_4_group_47936	cd_2_group_46184
PDT001399159.1	PDS000076604.512	SAMN30525078	clinical	cd_8_group_45596	cd_4_group_47936	cd_2_group_46184
PDT001399197.1	PDS000065758.828	SAMN30525837	clinical	cd_8_group_45597	cd_4_group_47937	-
PDT001677215.1	PDS000065758.828	SAMN34031289	clinical	cd_8_group_45597	cd_4_group_47937	-
PDT001985454.1	PDS000065758.828	SAMN38265609	clinical	cd_8_group_45597	cd_4_group_47937	-
PDT001399221.1	PDS000119539.1	SAMN30524784	clinical	cd_8_group_45598	cd_4_group_47938	cd_2_group_46185
PDT001429551.1	PDS000119539.1	SAMN30984102	clinical	cd_8_group_45598	cd_4_group_47938	cd_2_group_46185
PDT001399271.1	PDS000127718.164	SAMN30440660	clinical	cd_8_group_45599	cd_4_group_47940	cd_2_group_46187
PDT001429610.1	PDS000127718.164	SAMN30984306	clinical	cd_8_group_45599	cd_4_group_47940	cd_2_group_46187
PDT000002360.3	PDS000005713.5	SAMN02368163	clinical	cd_8_group_456	cd_4_group_400	cd_2_group_346
PDT000197505.1	PDS000005713.5	SAMN02368164	clinical	cd_8_group_456	cd_4_group_400	cd_2_group_346
PDT000501586.1	PDS000005713.5	SAMN01933182	clinical	cd_8_group_456	cd_4_group_400	cd_2_group_346
PDT000517425.1	PDS000005713.5	SAMN01933168	environmental/other	cd_8_group_456	cd_4_group_400	cd_2_group_346
PDT000065342.2	PDS000031310.1	SAMN03464105	environmental/other	cd_8_group_4560	cd_4_group_4354	cd_2_group_3867
PDT000065348.2	PDS000031310.1	SAMN03464106	environmental/other	cd_8_group_4560	cd_4_group_4354	cd_2_group_3867
PDT001399274.1	PDS000027051.232	SAMN30438592	clinical	cd_8_group_45600	cd_4_group_47941	cd_2_group_46188
PDT001465983.1	PDS000027051.232	SAMN31429584	clinical	cd_8_group_45600	cd_4_group_47941	cd_2_group_46188
PDT001399296.1	PDS000029725.167	SAMN30443526	clinical	cd_8_group_45601	cd_4_group_47942	-
PDT001941315.1	PDS000029725.167	SAMN37846742	clinical	cd_8_group_45601	cd_4_group_47942	-
PDT001399303.1	PDS000117318.1	SAMN30446342	clinical	cd_8_group_45602	cd_4_group_47944	cd_2_group_46190
PDT001404810.1	PDS000117318.1	SAMN30566111	clinical	cd_8_group_45602	cd_4_group_47944	cd_2_group_46190
PDT001399335.1	PDS000026852.115	SAMN30444824	clinical	cd_8_group_45603	cd_4_group_47945	cd_2_group_46191
PDT001480147.1	PDS000026852.115	SAMN31645590	clinical	cd_8_group_45603	cd_4_group_47945	cd_2_group_46191
PDT001399336.1	PDS000047834.9	SAMN30444768	clinical	cd_8_group_45604	cd_4_group_47946	cd_2_group_46192
PDT001404322.1	PDS000047834.9	SAMN30559841	clinical	cd_8_group_45604	cd_4_group_47946	cd_2_group_46192
PDT001399348.1	PDS000026982.405	SAMN30448083	clinical	cd_8_group_45605	cd_4_group_47948	cd_2_group_46193
PDT001404776.1	PDS000026982.405	SAMN30566002	clinical	cd_8_group_45605	cd_4_group_47948	cd_2_group_46193
PDT001399387.1	PDS000102183.112	SAMN30438569	clinical	cd_8_group_45606	-	-
PDT001437294.1	PDS000102183.112	SAMN31095999	clinical	cd_8_group_45606	-	-
PDT001399394.1	PDS000028229.11	SAMN30444742	clinical	cd_8_group_45607	cd_4_group_47950	cd_2_group_46196
PDT001776068.1	PDS000028229.11	SAMN30444741	environmental/other	cd_8_group_45607	cd_4_group_47950	cd_2_group_46196
PDT001399410.1	PDS000117876.1	SAMN30448072	clinical	cd_8_group_45608	cd_4_group_47951	cd_2_group_46197
PDT001412788.1	PDS000117876.1	SAMN30751533	clinical	cd_8_group_45608	cd_4_group_47951	cd_2_group_46197
PDT001399467.1	PDS000093751.3	SAMN30440658	clinical	cd_8_group_45609	cd_4_group_47952	cd_2_group_46199
PDT001405975.1	PDS000093751.3	SAMN30596133	clinical	cd_8_group_45609	cd_4_group_47952	cd_2_group_46199
PDT000065343.2	PDS000031344.1	SAMN03463933	environmental/other	cd_8_group_4561	cd_4_group_4355	cd_2_group_3868
PDT000133291.2	PDS000031344.1	SAMN03573338	environmental/other	cd_8_group_4561	cd_4_group_4355	cd_2_group_3868
PDT001399491.1	PDS000030093.189	SAMN30469545	clinical	cd_8_group_45610	-	-
PDT001415884.1	PDS000030093.189	SAMN30825666	clinical	cd_8_group_45610	-	-
PDT001399495.1	PDS000050042.4	SAMN30469433	clinical	cd_8_group_45611	cd_4_group_47954	cd_2_group_46201
PDT001404837.1	PDS000050042.4	SAMN30566135	clinical	cd_8_group_45611	cd_4_group_47954	cd_2_group_46201
PDT001399517.1	PDS000032203.62	SAMN30467582	clinical	cd_8_group_45612	cd_4_group_47955	cd_2_group_46203
PDT001973898.1	PDS000032203.62	SAMN38144888	clinical	cd_8_group_45612	cd_4_group_47955	cd_2_group_46203
PDT001399528.1	PDS000117054.3	SAMN30468209	clinical	cd_8_group_45613	cd_4_group_47957	cd_2_group_46205
PDT001465832.1	PDS000117054.3	SAMN31438200	clinical	cd_8_group_45613	cd_4_group_47957	cd_2_group_46205
PDT001399550.1	PDS000030939.10	SAMN30469506	clinical	cd_8_group_45614	cd_4_group_47959	cd_2_group_46207
PDT001408595.1	PDS000030939.10	SAMN30651256	clinical	cd_8_group_45614	cd_4_group_47959	cd_2_group_46207
PDT001424701.1	PDS000030939.10	SAMN30926433	clinical	cd_8_group_45614	cd_4_group_47959	cd_2_group_46207
PDT001437310.1	PDS000030939.10	SAMN31096011	clinical	cd_8_group_45614	cd_4_group_47959	cd_2_group_46207
PDT001409901.1	PDS000056264.20	SAMN30247551	clinical	cd_8_group_45615	-	-
PDT001409903.1	PDS000056264.20	SAMN30247549	clinical	cd_8_group_45615	-	-
PDT001410321.1	PDS000056264.20	SAMN30246729	clinical	cd_8_group_45615	-	-
PDT001399577.1	PDS000056264.20	SAMN30443529	clinical	cd_8_group_45615	cd_4_group_47960	-
PDT001484673.1	PDS000056264.20	SAMN30578121	clinical	cd_8_group_45615	cd_4_group_47960	-
PDT001399582.1	PDS000029338.10	SAMN30443540	clinical	cd_8_group_45616	cd_4_group_47962	-
PDT001427396.1	PDS000029338.10	SAMN30941269	clinical	cd_8_group_45616	cd_4_group_47962	-
PDT001591130.1	PDS000119953.2	SAMN32914170	clinical	cd_8_group_45617	-	-
PDT001399588.1	PDS000119953.2	SAMN30468208	clinical	cd_8_group_45617	cd_4_group_47963	cd_2_group_46208
PDT001436091.1	PDS000119953.2	SAMN31062380	clinical	cd_8_group_45617	cd_4_group_47963	cd_2_group_46208
PDT001399644.1	PDS000106159.30	SAMN30526303	environmental/other	cd_8_group_45618	cd_4_group_47965	cd_2_group_46209
PDT001434195.1	PDS000106159.30	SAMN31018629	clinical	cd_8_group_45618	cd_4_group_47965	cd_2_group_46209
PDT001399653.1	PDS000029623.28	SAMN30526340	environmental/other	cd_8_group_45619	cd_4_group_47966	-
PDT001435289.1	PDS000029623.28	SAMN31045513	environmental/other	cd_8_group_45619	cd_4_group_47966	-
PDT001470493.1	PDS000029623.28	SAMN31514412	environmental/other	cd_8_group_45619	cd_4_group_47966	-
PDT000065345.5	PDS000002444.5	SAMN03464058	environmental/other	cd_8_group_4562	cd_4_group_4356	-
PDT000068730.2	PDS000002444.5	SAMN03464059	environmental/other	cd_8_group_4562	cd_4_group_4356	-
PDT001399659.1	PDS000026711.413	SAMN30526333	environmental/other	cd_8_group_45620	-	-
PDT001949244.1	PDS000026711.413	SAMN37909491	environmental/other	cd_8_group_45620	-	-
PDT001642182.1	PDS000026711.413	SAMN33435114	environmental/other	cd_8_group_45621	cd_4_group_47967	-
PDT001768820.1	PDS000026711.413	SAMN35624106	environmental/other	cd_8_group_45621	cd_4_group_47967	-
PDT001399662.1	PDS000026711.413	SAMN30526329	environmental/other	cd_8_group_45621	cd_4_group_47967	cd_2_group_46210
PDT001566669.1	PDS000026711.413	SAMN32615917	environmental/other	cd_8_group_45621	cd_4_group_47967	cd_2_group_46210
PDT001640627.1	PDS000026711.413	SAMN33425219	environmental/other	cd_8_group_45621	cd_4_group_47967	cd_2_group_49643
PDT001651597.1	PDS000026711.413	SAMN33581357	environmental/other	cd_8_group_45621	cd_4_group_47967	cd_2_group_49643
PDT001399666.1	PDS000005805.16	SAMN30478389	clinical	cd_8_group_45622	cd_4_group_47968	cd_2_group_46211
PDT001399700.1	PDS000005805.16	SAMN30478390	clinical	cd_8_group_45622	cd_4_group_47968	cd_2_group_46211
PDT001844756.1	PDS000005805.16	SAMN36887907	clinical	cd_8_group_45622	cd_4_group_47968	cd_2_group_46211
PDT001399680.1	PDS000011314.236	SAMN30469015	clinical	cd_8_group_45623	cd_4_group_47969	cd_2_group_46212
PDT001405646.1	PDS000011314.236	SAMN30589479	clinical	cd_8_group_45623	cd_4_group_47969	cd_2_group_46212
PDT001709263.1	PDS000011314.236	SAMN34421841	clinical	cd_8_group_45623	cd_4_group_47969	cd_2_group_46212
PDT001399690.1	PDS000117051.2	SAMN30468996	clinical	cd_8_group_45624	cd_4_group_47971	cd_2_group_46214
PDT001405074.1	PDS000117051.2	SAMN30566353	clinical	cd_8_group_45624	cd_4_group_47971	cd_2_group_46214
PDT001399739.1	PDS000089910.537	SAMN30469542	clinical	cd_8_group_45625	cd_4_group_47972	cd_2_group_46216
PDT001481298.1	PDS000089910.537	SAMN31658799	clinical	cd_8_group_45625	cd_4_group_47972	cd_2_group_46216
PDT001399769.1	PDS000002099.446	SAMN30468999	clinical	cd_8_group_45626	cd_4_group_47973	cd_2_group_46217
PDT001462899.1	PDS000002099.446	SAMN31402861	clinical	cd_8_group_45626	cd_4_group_47973	cd_2_group_46217
PDT001400157.1	PDS000060996.59	SAMN30478074	clinical	cd_8_group_45627	cd_4_group_47975	-
PDT001835123.1	PDS000060996.59	SAMN36770407	clinical	cd_8_group_45627	cd_4_group_47975	-
PDT001400197.1	PDS000013868.493	SAMN30524269	clinical	cd_8_group_45628	cd_4_group_47976	-
PDT001414912.1	PDS000013868.493	SAMN30810065	clinical	cd_8_group_45628	cd_4_group_47976	-
PDT001400242.1	PDS000061049.16	SAMN30522609	clinical	cd_8_group_45629	cd_4_group_47977	cd_2_group_46219
PDT001400252.1	PDS000061049.16	SAMN30522616	clinical	cd_8_group_45629	cd_4_group_47977	cd_2_group_46219
PDT000065354.2	PDS000030605.1	SAMN03464022	environmental/other	cd_8_group_4563	-	-
PDT000098614.2	PDS000030605.1	SAMN04296031	environmental/other	cd_8_group_4563	-	-
PDT001400285.1	PDS000039197.6	SAMN30522567	clinical	cd_8_group_45630	cd_4_group_47979	cd_2_group_46221
PDT001436947.1	PDS000039197.6	SAMN31088541	clinical	cd_8_group_45630	cd_4_group_47979	cd_2_group_46221
PDT001400296.1	PDS000120151.1	SAMN30524952	clinical	cd_8_group_45631	-	-
PDT001436424.1	PDS000120151.1	SAMN31076822	clinical	cd_8_group_45631	-	-
PDT001400300.1	PDS000117037.3	SAMN30524924	clinical	cd_8_group_45632	cd_4_group_47980	cd_2_group_46223
PDT001400329.1	PDS000117037.3	SAMN30524910	clinical	cd_8_group_45632	cd_4_group_47980	cd_2_group_46223
PDT001404011.1	PDS000117037.3	SAMN30548086	clinical	cd_8_group_45632	cd_4_group_47980	cd_2_group_46223
PDT001400315.1	PDS000029687.6	SAMN30524905	clinical	cd_8_group_45633	cd_4_group_47981	cd_2_group_46224
PDT001871642.1	PDS000029687.6	SAMN31118816	clinical	cd_8_group_45633	cd_4_group_47981	cd_2_group_46224
PDT001400332.1	PDS000026757.228	SAMN30524955	clinical	cd_8_group_45634	cd_4_group_47984	cd_2_group_46226
PDT001404013.1	PDS000026757.228	SAMN30548083	clinical	cd_8_group_45634	cd_4_group_47984	cd_2_group_46226
PDT001400395.1	PDS000117035.1	SAMN30526749	clinical	cd_8_group_45635	cd_4_group_47987	cd_2_group_46228
PDT001400400.1	PDS000117035.1	SAMN30526751	clinical	cd_8_group_45635	cd_4_group_47987	cd_2_group_46228
PDT001400401.1	PDS000117035.1	SAMN30526752	clinical	cd_8_group_45635	cd_4_group_47987	cd_2_group_46228
PDT001400458.1	PDS000117420.1	SAMN30467516	clinical	cd_8_group_45636	cd_4_group_47990	cd_2_group_46232
PDT001406564.1	PDS000117420.1	SAMN30616698	clinical	cd_8_group_45636	cd_4_group_47990	cd_2_group_46232
PDT001400500.1	PDS000100664.6	SAMEA110694953	clinical	cd_8_group_45637	cd_4_group_47992	cd_2_group_46235
PDT001424045.1	PDS000100664.6	SAMEA111353290	clinical	cd_8_group_45637	cd_4_group_47992	cd_2_group_46235
PDT001400520.1	PDS000013739.106	SAMEA110682932	clinical	cd_8_group_45638	-	-
PDT001648814.1	PDS000013739.106	SAMEA112639718	clinical	cd_8_group_45638	cd_4_group_51301	cd_2_group_49738
PDT001648888.1	PDS000013739.106	SAMEA112639808	clinical	cd_8_group_45638	cd_4_group_51301	cd_2_group_49738
PDT001404328.1	PDS000117311.5	SAMN30559838	clinical	cd_8_group_45639	cd_4_group_47993	-
PDT001400812.1	PDS000117311.5	SAMN30542606	clinical	cd_8_group_45639	cd_4_group_47993	cd_2_group_46238
PDT001427416.1	PDS000117311.5	SAMN30941321	clinical	cd_8_group_45639	cd_4_group_47993	cd_2_group_46238
PDT001432593.1	PDS000117311.5	SAMN31005134	clinical	cd_8_group_45639	cd_4_group_47993	cd_2_group_46238
PDT001455542.1	PDS000117311.5	SAMN31323842	clinical	cd_8_group_45639	cd_4_group_47993	cd_2_group_46238
PDT001531489.1	PDS000117311.5	SAMN32279407	clinical	cd_8_group_45639	cd_4_group_47993	cd_2_group_46238
PDT000065404.2	PDS000030906.1	SAMN03487666	environmental/other	cd_8_group_4564	cd_4_group_4357	-
PDT000065888.2	PDS000030906.1	SAMN03573243	environmental/other	cd_8_group_4564	cd_4_group_4357	-
PDT001403393.1	PDS000117320.1	SAMEA110669197	clinical	cd_8_group_45640	cd_4_group_47994	cd_2_group_46239
PDT001404030.1	PDS000117320.1	SAMEA110743877	clinical	cd_8_group_45640	cd_4_group_47994	cd_2_group_46239
PDT001409112.1	PDS000125104.48	SAMN30661318	clinical	cd_8_group_45641	-	-
PDT001403957.1	PDS000125104.48	SAMN30548055	clinical	cd_8_group_45641	cd_4_group_47999	-
PDT001408602.1	PDS000125104.48	SAMN30651273	clinical	cd_8_group_45641	cd_4_group_47999	-
PDT001403965.1	PDS000168436.1	SAMN30548031	clinical	cd_8_group_45642	cd_4_group_48000	-
PDT001455629.1	PDS000168436.1	SAMN31320061	clinical	cd_8_group_45642	cd_4_group_48000	cd_2_group_47371
PDT001871019.1	PDS000168436.1	SAMN31243664	clinical	cd_8_group_45642	cd_4_group_48000	cd_2_group_47371
PDT001871025.1	PDS000168436.1	SAMN31209185	clinical	cd_8_group_45642	cd_4_group_48000	cd_2_group_47371
PDT001404006.1	PDS000121048.1	SAMN30548084	clinical	cd_8_group_45643	-	-
PDT001455202.1	PDS000121048.1	SAMN31313840	clinical	cd_8_group_45643	-	-
PDT001404040.1	PDS000118915.1	SAMEA110691238	clinical	cd_8_group_45644	cd_4_group_48001	cd_2_group_46245
PDT001422039.1	PDS000118915.1	SAMEA111266007	clinical	cd_8_group_45644	cd_4_group_48001	cd_2_group_46245
PDT001404056.1	PDS000031481.86	SAMN30556455	clinical	cd_8_group_45645	-	-
PDT001507340.1	PDS000031481.86	SAMN31974315	environmental/other	cd_8_group_45645	-	-
PDT001404067.1	PDS000078417.5	SAMN30556491	clinical	cd_8_group_45646	cd_4_group_48002	cd_2_group_46248
PDT001409973.1	PDS000078417.5	SAMN30685093	clinical	cd_8_group_45646	cd_4_group_48002	cd_2_group_46248
PDT001404166.1	PDS000028946.42	SAMN30556851	clinical	cd_8_group_45647	cd_4_group_48003	cd_2_group_46251
PDT001416735.1	PDS000028946.42	SAMN30837754	clinical	cd_8_group_45647	cd_4_group_48003	cd_2_group_46251
PDT001404199.1	PDS000031559.21	SAMN30557085	clinical	cd_8_group_45648	cd_4_group_48005	-
PDT001649893.1	PDS000031559.21	SAMN33566208	clinical	cd_8_group_45648	cd_4_group_48005	cd_2_group_49775
PDT001677898.1	PDS000031559.21	SAMN34055402	clinical	cd_8_group_45648	cd_4_group_48005	cd_2_group_49775
PDT001404207.1	PDS000117308.2	SAMN30557096	clinical	cd_8_group_45649	cd_4_group_48006	cd_2_group_46253
PDT001405733.1	PDS000117308.2	SAMN30593928	clinical	cd_8_group_45649	cd_4_group_48006	cd_2_group_46253
PDT001425980.1	PDS000117308.2	SAMN30933165	clinical	cd_8_group_45649	cd_4_group_48006	cd_2_group_46253
PDT000198255.2	PDS000003971.70	SAMN06642191	clinical	cd_8_group_4565	-	-
PDT000201730.2	PDS000003971.70	SAMN06701496	environmental/other	cd_8_group_4565	-	-
PDT000211231.2	PDS000003971.70	SAMN06929021	clinical	cd_8_group_4565	-	-
PDT000207253.2	PDS000003971.70	SAMN06854234	clinical	cd_8_group_4565	cd_4_group_10106	-
PDT000216508.2	PDS000003971.70	SAMN07189936	clinical	cd_8_group_4565	cd_4_group_10106	-
PDT000065410.2	PDS000003971.70	SAMN03487663	environmental/other	cd_8_group_4565	cd_4_group_4358	-
PDT000094752.2	PDS000003971.70	SAMN04244005	environmental/other	cd_8_group_4565	cd_4_group_4358	-
PDT000171505.2	PDS000003971.70	SAMN06133141	environmental/other	cd_8_group_4565	cd_4_group_4358	-
PDT000249279.2	PDS000003971.70	SAMN07738295	clinical	cd_8_group_4565	cd_4_group_4358	-
PDT001404218.1	PDS000029000.101	SAMN30557105	clinical	cd_8_group_45650	-	-
PDT001826226.4	PDS000029000.101	SAMN36696325	clinical	cd_8_group_45650	-	-
PDT001404221.1	PDS000027037.402	SAMN30557103	clinical	cd_8_group_45651	cd_4_group_48007	cd_2_group_46254
PDT001480039.1	PDS000027037.402	SAMN31643075	clinical	cd_8_group_45651	cd_4_group_48007	cd_2_group_46254
PDT001404263.1	PDS000117755.1	SAMN30559749	clinical	cd_8_group_45652	cd_4_group_48009	-
PDT001412445.1	PDS000117755.1	SAMN30726305	clinical	cd_8_group_45652	cd_4_group_48009	-
PDT001404265.1	PDS000027938.191	SAMN30559763	clinical	cd_8_group_45653	cd_4_group_48010	cd_2_group_46257
PDT001444883.1	PDS000027938.191	SAMN31185844	clinical	cd_8_group_45653	cd_4_group_48010	cd_2_group_46257
PDT001876498.1	PDS000106143.228	SAMN37298592	environmental/other	cd_8_group_45654	-	-
PDT001876500.1	PDS000106143.228	SAMN37298590	environmental/other	cd_8_group_45654	cd_4_group_48011	-
PDT001876511.1	PDS000106143.228	SAMN37298588	environmental/other	cd_8_group_45654	cd_4_group_48011	-
PDT001404270.1	PDS000106143.228	SAMN30559752	clinical	cd_8_group_45654	cd_4_group_48011	cd_2_group_46258
PDT001673165.1	PDS000106143.228	SAMN33937687	environmental/other	cd_8_group_45654	cd_4_group_48011	cd_2_group_46258
PDT001673168.1	PDS000106143.228	SAMN33937684	environmental/other	cd_8_group_45654	cd_4_group_48011	cd_2_group_46258
PDT001875037.1	PDS000106143.228	SAMN37298587	environmental/other	cd_8_group_45654	cd_4_group_48011	cd_2_group_46258
PDT001876499.1	PDS000106143.228	SAMN37298591	environmental/other	cd_8_group_45654	cd_4_group_48011	cd_2_group_46258
PDT001876510.1	PDS000106143.228	SAMN37298589	environmental/other	cd_8_group_45654	cd_4_group_48011	cd_2_group_46258
PDT001876493.1	PDS000106143.228	SAMN37298597	environmental/other	cd_8_group_45654	cd_4_group_54187	cd_2_group_53010
PDT001876494.1	PDS000106143.228	SAMN37298596	environmental/other	cd_8_group_45654	cd_4_group_54187	cd_2_group_53010
PDT001876496.1	PDS000106143.228	SAMN37298594	environmental/other	cd_8_group_45654	cd_4_group_54187	cd_2_group_53010
PDT001876497.1	PDS000106143.228	SAMN37298593	environmental/other	cd_8_group_45654	cd_4_group_54187	cd_2_group_53010
PDT001404280.1	PDS000117307.1	SAMN30559768	clinical	cd_8_group_45655	cd_4_group_48014	cd_2_group_46261
PDT001404286.1	PDS000117307.1	SAMN30559775	clinical	cd_8_group_45655	cd_4_group_48014	cd_2_group_46261
PDT001404283.1	PDS000159488.57	SAMN30559773	clinical	cd_8_group_45656	cd_4_group_48015	cd_2_group_46262
PDT001408279.1	PDS000159488.57	SAMN30649280	clinical	cd_8_group_45656	cd_4_group_48015	cd_2_group_46262
PDT001417151.1	PDS000159488.57	SAMN30852788	clinical	cd_8_group_45656	cd_4_group_48015	cd_2_group_46262
PDT001427272.1	PDS000159488.57	SAMN30937167	clinical	cd_8_group_45656	cd_4_group_48015	cd_2_group_46262
PDT001404291.1	PDS000017994.30	SAMN30559772	clinical	cd_8_group_45657	cd_4_group_48016	cd_2_group_46263
PDT001427164.1	PDS000017994.30	SAMN30935530	clinical	cd_8_group_45657	cd_4_group_48016	cd_2_group_46263
PDT001404375.1	PDS000117751.3	SAMN30559905	environmental/other	cd_8_group_45658	cd_4_group_48019	cd_2_group_46267
PDT001411854.1	PDS000117751.3	SAMN30674937	clinical	cd_8_group_45658	cd_4_group_48019	cd_2_group_46267
PDT001419285.1	PDS000117751.3	SAMN30874992	clinical	cd_8_group_45658	cd_4_group_48019	cd_2_group_46267
PDT001425385.1	PDS000117751.3	SAMN30928144	clinical	cd_8_group_45658	cd_4_group_48019	cd_2_group_46267
PDT001404378.1	PDS000089910.537	SAMN30559913	environmental/other	cd_8_group_45659	cd_4_group_48020	cd_2_group_46269
PDT001759311.1	PDS000089910.537	SAMN35366297	clinical	cd_8_group_45659	cd_4_group_48020	cd_2_group_46269
PDT000562974.1	PDS000004405.62	SAMN12567518	clinical	cd_8_group_4566	-	-
PDT000068409.2	PDS000004405.62	SAMN03464130	environmental/other	cd_8_group_4566	cd_4_group_4359	-
PDT000065418.2	PDS000004405.62	SAMN03464072	environmental/other	cd_8_group_4566	cd_4_group_4359	cd_2_group_3870
PDT000065419.2	PDS000004405.62	SAMN03464073	environmental/other	cd_8_group_4566	cd_4_group_4359	cd_2_group_3870
PDT000065420.2	PDS000004405.62	SAMN03464074	environmental/other	cd_8_group_4566	cd_4_group_4359	cd_2_group_3870
PDT000065423.2	PDS000004405.62	SAMN03464070	environmental/other	cd_8_group_4566	cd_4_group_4359	cd_2_group_3870
PDT000065424.2	PDS000004405.62	SAMN03464071	environmental/other	cd_8_group_4566	cd_4_group_4359	cd_2_group_3870
PDT000065425.2	PDS000004405.62	SAMN03464076	environmental/other	cd_8_group_4566	cd_4_group_4359	cd_2_group_3870
PDT000065426.2	PDS000004405.62	SAMN03464077	environmental/other	cd_8_group_4566	cd_4_group_4359	cd_2_group_3870
PDT000068450.2	PDS000004405.62	SAMN03464132	environmental/other	cd_8_group_4566	cd_4_group_4359	cd_2_group_3870
PDT000093088.2	PDS000004405.62	SAMN03702039	environmental/other	cd_8_group_4566	cd_4_group_4359	cd_2_group_3870
PDT000093090.2	PDS000004405.62	SAMN03702041	environmental/other	cd_8_group_4566	cd_4_group_4359	cd_2_group_3870
PDT000093091.2	PDS000004405.62	SAMN03702042	environmental/other	cd_8_group_4566	cd_4_group_4359	cd_2_group_3870
PDT001404404.1	PDS000029939.35	SAMN30559914	environmental/other	cd_8_group_45660	cd_4_group_48021	cd_2_group_46270
PDT001410405.1	PDS000029939.35	SAMN30689787	environmental/other	cd_8_group_45660	cd_4_group_48021	cd_2_group_46270
PDT001430335.1	PDS000029939.35	SAMN30992524	environmental/other	cd_8_group_45660	cd_4_group_48021	cd_2_group_46270
PDT001452086.1	PDS000029939.35	SAMN31269443	clinical	cd_8_group_45660	cd_4_group_48021	cd_2_group_46270
PDT001404436.1	PDS000032098.14	SAMN30560170	clinical	cd_8_group_45661	cd_4_group_48023	cd_2_group_46272
PDT001444853.1	PDS000032098.14	SAMN31185666	clinical	cd_8_group_45661	cd_4_group_48023	cd_2_group_46272
PDT001737211.1	PDS000032098.14	SAMN35113521	clinical	cd_8_group_45661	cd_4_group_48023	cd_2_group_46272
PDT001844754.1	PDS000032098.14	SAMN36887908	clinical	cd_8_group_45661	cd_4_group_48023	cd_2_group_46272
PDT001404453.1	PDS000026982.405	SAMN30561400	clinical	cd_8_group_45662	cd_4_group_48024	cd_2_group_46273
PDT001406066.1	PDS000026982.405	SAMN30601022	clinical	cd_8_group_45662	cd_4_group_48024	cd_2_group_46273
PDT001404478.1	PDS000137702.1	SAMN30561407	clinical	cd_8_group_45663	-	-
PDT001641665.1	PDS000137702.1	SAMN33434615	clinical	cd_8_group_45663	-	-
PDT001404503.1	PDS000116175.7	SAMN30561441	clinical	cd_8_group_45664	-	-
PDT001614986.1	PDS000116175.7	SAMN32757023	clinical	cd_8_group_45664	cd_4_group_51083	-
PDT001614606.1	PDS000116175.7	SAMN32756993	clinical	cd_8_group_45664	cd_4_group_51083	cd_2_group_49508
PDT001614829.1	PDS000116175.7	SAMN32757222	clinical	cd_8_group_45664	cd_4_group_51083	cd_2_group_49508
PDT001404609.1	PDS000001865.702	SAMN30561664	clinical	cd_8_group_45665	-	-
PDT001438713.1	PDS000001865.702	SAMN31109959	clinical	cd_8_group_45665	-	-
PDT001404617.1	PDS000029029.9	SAMN30561745	clinical	cd_8_group_45666	cd_4_group_48026	cd_2_group_46278
PDT001411517.1	PDS000029029.9	SAMN30710252	clinical	cd_8_group_45666	cd_4_group_48026	cd_2_group_46278
PDT001404730.1	PDS000001865.702	SAMN30565815	clinical	cd_8_group_45667	cd_4_group_48029	cd_2_group_46281
PDT001407520.1	PDS000001865.702	SAMN30596251	clinical	cd_8_group_45667	cd_4_group_48029	cd_2_group_46281
PDT001404732.1	PDS000071125.12	SAMN30565812	clinical	cd_8_group_45668	cd_4_group_48030	cd_2_group_46282
PDT001407661.1	PDS000071125.12	SAMN30619192	clinical	cd_8_group_45668	cd_4_group_48030	cd_2_group_46282
PDT001404760.1	PDS000005740.124	SAMN30566005	clinical	cd_8_group_45669	-	-
PDT001854475.1	PDS000005740.124	SAMN37043916	clinical	cd_8_group_45669	-	-
PDT000065427.2	PDS000031316.1	SAMN03464078	environmental/other	cd_8_group_4567	cd_4_group_4360	cd_2_group_3871
PDT000066368.2	PDS000031316.1	SAMN03464079	environmental/other	cd_8_group_4567	cd_4_group_4360	cd_2_group_3871
PDT000068417.2	PDS000031316.1	SAMN03464137	environmental/other	cd_8_group_4567	cd_4_group_4360	cd_2_group_3871
PDT001404763.1	PDS000117302.1	SAMN30566008	clinical	cd_8_group_45670	cd_4_group_48031	cd_2_group_46283
PDT001405057.1	PDS000117302.1	SAMN30566350	clinical	cd_8_group_45670	cd_4_group_48031	cd_2_group_46283
PDT001902114.1	PDS000117300.5	SAMN37532562	clinical	cd_8_group_45671	cd_4_group_48033	-
PDT001404862.1	PDS000117300.5	SAMN30566148	clinical	cd_8_group_45671	cd_4_group_48033	cd_2_group_46286
PDT001496481.1	PDS000117300.5	SAMN31853623	clinical	cd_8_group_45671	cd_4_group_48033	cd_2_group_46286
PDT001876551.1	PDS000117300.5	SAMN37312549	clinical	cd_8_group_45671	cd_4_group_48033	cd_2_group_46286
PDT001404887.1	PDS000117298.1	SAMN30566355	clinical	cd_8_group_45672	cd_4_group_48035	cd_2_group_46288
PDT001405073.1	PDS000117298.1	SAMN30566347	clinical	cd_8_group_45672	cd_4_group_48035	cd_2_group_46288
PDT001405049.1	PDS000089910.537	SAMN30566568	environmental/other	cd_8_group_45673	-	-
PDT001718577.1	PDS000089910.537	SAMN34569570	environmental/other	cd_8_group_45673	-	-
PDT001405051.1	PDS000032555.258	SAMN30566574	environmental/other	cd_8_group_45674	-	-
PDT001519608.1	PDS000032555.258	SAMN32131407	environmental/other	cd_8_group_45674	-	-
PDT001405052.1	PDS000028037.326	SAMN30566576	environmental/other	cd_8_group_45675	cd_4_group_48038	cd_2_group_46292
PDT001405066.1	PDS000028037.326	SAMN30566575	environmental/other	cd_8_group_45675	cd_4_group_48038	cd_2_group_46292
PDT001405059.1	PDS000002218.771	SAMN30566567	environmental/other	cd_8_group_45676	cd_4_group_48039	-
PDT001442602.1	PDS000002218.771	SAMN31155699	environmental/other	cd_8_group_45676	cd_4_group_48039	-
PDT001405070.1	PDS000117414.1	SAMN30566365	clinical	cd_8_group_45677	cd_4_group_48040	cd_2_group_46293
PDT001407950.1	PDS000117414.1	SAMN30632002	clinical	cd_8_group_45677	cd_4_group_48040	cd_2_group_46293
PDT001405095.1	PDS000130377.1	SAMN30567368	clinical	cd_8_group_45678	cd_4_group_48042	-
PDT001551182.1	PDS000130377.1	SAMN32477918	clinical	cd_8_group_45678	cd_4_group_48042	-
PDT001405113.1	PDS000007281.274	SAMN30575506	environmental/other	cd_8_group_45679	-	-
PDT001429655.1	PDS000007281.274	SAMN30985872	environmental/other	cd_8_group_45679	-	-
PDT001436181.1	PDS000007281.274	SAMN31063999	environmental/other	cd_8_group_45679	-	-
PDT000098649.2	PDS000031317.1	SAMN04296048	environmental/other	cd_8_group_4568	-	-
PDT000098642.2	PDS000031317.1	SAMN04296049	environmental/other	cd_8_group_4568	cd_4_group_4361	-
PDT000065429.2	PDS000031317.1	SAMN03464065	environmental/other	cd_8_group_4568	cd_4_group_4361	cd_2_group_3872
PDT000098609.2	PDS000031317.1	SAMN04296042	environmental/other	cd_8_group_4568	cd_4_group_4361	cd_2_group_3872
PDT000193150.2	PDS000031317.1	SAMN03464054	environmental/other	cd_8_group_4568	cd_4_group_4361	cd_2_group_3872
PDT001405117.1	PDS000089910.537	SAMN30575516	environmental/other	cd_8_group_45680	cd_4_group_48043	cd_2_group_46297
PDT001663156.1	PDS000089910.537	SAMN33772524	clinical	cd_8_group_45680	cd_4_group_48043	cd_2_group_46297
PDT001405649.1	PDS000117752.1	SAMN30589477	clinical	cd_8_group_45681	cd_4_group_48045	cd_2_group_46299
PDT001410473.1	PDS000117752.1	SAMN30693279	clinical	cd_8_group_45681	cd_4_group_48045	cd_2_group_46299
PDT001405688.1	PDS000159488.57	SAMN30593624	clinical	cd_8_group_45682	cd_4_group_48046	cd_2_group_46301
PDT001410393.1	PDS000159488.57	SAMN30689708	clinical	cd_8_group_45682	cd_4_group_48046	cd_2_group_46301
PDT001405703.1	PDS000001911.421	SAMN30593636	clinical	cd_8_group_45683	-	-
PDT001865511.1	PDS000001911.421	SAMN37161768	clinical	cd_8_group_45683	-	-
PDT001405731.1	PDS000004404.152	SAMN30593925	clinical	cd_8_group_45684	cd_4_group_48047	cd_2_group_46302
PDT001472830.1	PDS000004404.152	SAMN31559040	clinical	cd_8_group_45684	cd_4_group_48047	cd_2_group_46302
PDT001405740.1	PDS000032555.258	SAMN30593935	clinical	cd_8_group_45685	-	-
PDT001589204.1	PDS000032555.258	SAMN32876738	clinical	cd_8_group_45685	-	-
PDT001405749.1	PDS000095901.6	SAMN30593988	clinical	cd_8_group_45686	cd_4_group_48048	cd_2_group_46303
PDT001406103.1	PDS000095901.6	SAMN30601523	clinical	cd_8_group_45686	cd_4_group_48048	cd_2_group_46303
PDT001406046.1	PDS000001911.421	SAMN30600636	clinical	cd_8_group_45687	cd_4_group_48050	cd_2_group_46307
PDT001472131.1	PDS000001911.421	SAMN31530765	clinical	cd_8_group_45687	cd_4_group_48050	cd_2_group_46307
PDT001406063.1	PDS000106557.6	SAMN30600904	clinical	cd_8_group_45688	cd_4_group_48051	-
PDT001610534.1	PDS000106557.6	SAMN33212370	clinical	cd_8_group_45688	cd_4_group_48051	cd_2_group_49461
PDT001650474.1	PDS000106557.6	SAMN33576936	clinical	cd_8_group_45688	cd_4_group_48051	cd_2_group_49461
PDT001662721.1	PDS000106557.6	SAMN33770055	clinical	cd_8_group_45688	cd_4_group_48051	cd_2_group_49461
PDT001406117.1	PDS000002089.403	SAMN30600470	clinical	cd_8_group_45689	cd_4_group_48053	-
PDT001887860.1	PDS000002089.403	SAMN37410851	clinical	cd_8_group_45689	cd_4_group_48053	-
PDT000065435.2	PDS000030801.1	SAMN03732554	environmental/other	cd_8_group_4569	cd_4_group_4362	cd_2_group_3873
PDT000065436.2	PDS000030801.1	SAMN03732553	environmental/other	cd_8_group_4569	cd_4_group_4362	cd_2_group_3873
PDT001406142.1	PDS000030056.30	SAMN30602921	clinical	cd_8_group_45690	cd_4_group_48054	cd_2_group_46311
PDT001412876.1	PDS000030056.30	SAMN30755431	clinical	cd_8_group_45690	cd_4_group_48054	cd_2_group_46311
PDT001474608.1	PDS000030056.30	SAMN31575160	clinical	cd_8_group_45690	cd_4_group_48054	cd_2_group_46311
PDT001503116.1	PDS000030056.30	SAMN31896580	clinical	cd_8_group_45690	cd_4_group_48054	cd_2_group_46311
PDT001899866.1	PDS000030056.30	SAMN37529191	clinical	cd_8_group_45690	cd_4_group_48054	cd_2_group_46311
PDT001406171.1	PDS000117885.1	SAMN30601210	clinical	cd_8_group_45691	cd_4_group_48055	cd_2_group_46313
PDT001412583.1	PDS000117885.1	SAMN30728629	clinical	cd_8_group_45691	cd_4_group_48055	cd_2_group_46313
PDT001406218.1	PDS000117422.1	SAMN30616161	clinical	cd_8_group_45692	cd_4_group_48057	cd_2_group_46315
PDT001408019.1	PDS000117422.1	SAMN30633958	clinical	cd_8_group_45692	cd_4_group_48057	cd_2_group_46315
PDT001406225.1	PDS000030032.19	SAMN30616414	clinical	cd_8_group_45693	cd_4_group_48058	cd_2_group_46317
PDT001442449.1	PDS000030032.19	SAMN31155118	clinical	cd_8_group_45693	cd_4_group_48058	cd_2_group_46317
PDT001406541.1	PDS000089910.537	SAMN30616665	clinical	cd_8_group_45694	cd_4_group_48059	cd_2_group_46318
PDT001411797.1	PDS000089910.537	SAMN30721808	clinical	cd_8_group_45694	cd_4_group_48059	cd_2_group_46318
PDT001416444.1	PDS000089910.537	SAMN30836271	clinical	cd_8_group_45694	cd_4_group_48059	cd_2_group_46318
PDT001444834.1	PDS000089910.537	SAMN31185648	clinical	cd_8_group_45694	cd_4_group_48059	cd_2_group_46318
PDT001446461.1	PDS000089910.537	SAMN31208803	clinical	cd_8_group_45694	cd_4_group_48059	cd_2_group_46318
PDT001406554.1	PDS000119947.1	SAMN30616675	clinical	cd_8_group_45695	cd_4_group_48060	cd_2_group_46321
PDT001434197.1	PDS000119947.1	SAMN31018632	clinical	cd_8_group_45695	cd_4_group_48060	cd_2_group_46321
PDT001406569.1	PDS000032634.234	SAMN30616692	clinical	cd_8_group_45696	cd_4_group_48061	cd_2_group_46322
PDT001579491.1	PDS000032634.234	SAMN32768514	clinical	cd_8_group_45696	cd_4_group_48061	cd_2_group_46322
PDT001406579.1	PDS000131297.1	SAMN30616730	clinical	cd_8_group_45697	cd_4_group_48062	cd_2_group_46323
PDT001560023.1	PDS000131297.1	SAMN32573836	clinical	cd_8_group_45697	cd_4_group_48062	cd_2_group_46323
PDT001406584.1	PDS000118510.2	SAMN30616733	clinical	cd_8_group_45698	cd_4_group_48063	cd_2_group_46324
PDT001416594.1	PDS000118510.2	SAMN30837689	clinical	cd_8_group_45698	cd_4_group_48063	cd_2_group_46324
PDT001416719.1	PDS000118510.2	SAMN30837690	clinical	cd_8_group_45698	cd_4_group_48063	cd_2_group_46324
PDT001416720.1	PDS000118510.2	SAMN30837688	clinical	cd_8_group_45698	cd_4_group_48063	cd_2_group_46324
PDT001435250.1	PDS000118510.2	SAMN31044921	clinical	cd_8_group_45698	cd_4_group_48063	cd_2_group_46324
PDT001406586.1	PDS000117407.4	SAMN30616735	clinical	cd_8_group_45699	-	-
PDT001777649.1	PDS000117407.4	SAMN35715599	clinical	cd_8_group_45699	-	-
PDT000002363.3	PDS000029234.3	SAMN02368171	clinical	cd_8_group_457	-	-
PDT001118341.1	PDS000029234.3	SAMN07151150	clinical	cd_8_group_457	cd_4_group_502	-
PDT000002830.3	PDS000029234.3	SAMN02367792	clinical	cd_8_group_457	cd_4_group_502	cd_2_group_434
PDT000591937.1	PDS000029234.3	SAMN12822619	environmental/other	cd_8_group_457	cd_4_group_502	cd_2_group_434
PDT000065462.2	PDS000148181.63	SAMN03487679	environmental/other	cd_8_group_4570	-	-
PDT000133209.2	PDS000148181.63	SAMN03573326	environmental/other	cd_8_group_4570	-	-
PDT001406588.1	PDS000031906.8	SAMN30617301	clinical	cd_8_group_45700	cd_4_group_48064	cd_2_group_46325
PDT001434293.1	PDS000031906.8	SAMN31020458	clinical	cd_8_group_45700	cd_4_group_48064	cd_2_group_46325
PDT001407547.1	PDS000089910.537	SAMN30618438	environmental/other	cd_8_group_45701	-	-
PDT001600474.1	PDS000089910.537	SAMN33006446	environmental/other	cd_8_group_45701	-	-
PDT001407566.1	PDS000028048.278	SAMN30618618	environmental/other	cd_8_group_45702	cd_4_group_48067	cd_2_group_46329
PDT001407568.1	PDS000028048.278	SAMN30618619	environmental/other	cd_8_group_45702	cd_4_group_48067	cd_2_group_46329
PDT001407617.1	PDS000027076.755	SAMN30619635	environmental/other	cd_8_group_45703	-	-
PDT001810221.1	PDS000027076.755	SAMN36339710	clinical	cd_8_group_45703	-	-
PDT001407660.1	PDS000117417.1	SAMN30619183	clinical	cd_8_group_45704	cd_4_group_48072	-
PDT001407667.1	PDS000117417.1	SAMN30619195	clinical	cd_8_group_45704	cd_4_group_48072	-
PDT001407675.1	PDS000046562.41	SAMN30619480	clinical	cd_8_group_45705	cd_4_group_48073	cd_2_group_46332
PDT001436306.1	PDS000046562.41	SAMN31075461	clinical	cd_8_group_45705	cd_4_group_48073	cd_2_group_46332
PDT001450827.1	PDS000046562.41	SAMN31252376	clinical	cd_8_group_45705	cd_4_group_48073	cd_2_group_46332
PDT001466097.1	PDS000046562.41	SAMN31441236	clinical	cd_8_group_45705	cd_4_group_48073	cd_2_group_46332
PDT001481296.1	PDS000046562.41	SAMN31658800	clinical	cd_8_group_45705	cd_4_group_48073	cd_2_group_46332
PDT001539044.1	PDS000046562.41	SAMN32331835	clinical	cd_8_group_45705	cd_4_group_48073	cd_2_group_46332
PDT001583744.1	PDS000046562.41	SAMN32817894	clinical	cd_8_group_45705	cd_4_group_48073	cd_2_group_46332
PDT001607554.1	PDS000046562.41	SAMN33141660	clinical	cd_8_group_45705	cd_4_group_48073	cd_2_group_46332
PDT001685934.1	PDS000046562.41	SAMN34130281	clinical	cd_8_group_45705	cd_4_group_48073	cd_2_group_46332
PDT001831109.1	PDS000046562.41	SAMN36730267	clinical	cd_8_group_45705	cd_4_group_48073	cd_2_group_46332
PDT001407676.1	PDS000106143.228	SAMN30619437	clinical	cd_8_group_45706	cd_4_group_48074	cd_2_group_46333
PDT001491855.1	PDS000106143.228	SAMN31821730	clinical	cd_8_group_45706	cd_4_group_48074	cd_2_group_46333
PDT001407741.1	PDS000032503.86	SAMN30603974	environmental/other	cd_8_group_45707	-	-
PDT001528612.1	PDS000032503.86	SAMN32254052	environmental/other	cd_8_group_45707	-	-
PDT001407746.1	PDS000032735.728	SAMN30603969	environmental/other	cd_8_group_45708	cd_4_group_48075	cd_2_group_46337
PDT001452271.1	PDS000032735.728	SAMN31274263	clinical	cd_8_group_45708	cd_4_group_48075	cd_2_group_46337
PDT001559974.1	PDS000032735.728	SAMN32560351	clinical	cd_8_group_45708	cd_4_group_48075	cd_2_group_46337
PDT001832109.1	PDS000032735.728	SAMN36748430	environmental/other	cd_8_group_45708	cd_4_group_48075	cd_2_group_46337
PDT001835634.1	PDS000032735.728	SAMN36772652	environmental/other	cd_8_group_45708	cd_4_group_48075	cd_2_group_46337
PDT001407767.1	PDS000030836.62	SAMN30616495	clinical	cd_8_group_45709	-	-
PDT001616470.1	PDS000030836.62	SAMN33315903	clinical	cd_8_group_45709	-	-
PDT000065466.3	PDS000106159.30	SAMN03487709	environmental/other	cd_8_group_4571	-	-
PDT000078197.1	PDS000106159.30	SAMN03894410	environmental/other	cd_8_group_4571	-	-
PDT000316402.1	PDS000106159.30	SAMN09223408	clinical	cd_8_group_4571	-	-
PDT001407773.1	PDS000028904.81	SAMN30616484	clinical	cd_8_group_45710	-	-
PDT001667464.1	PDS000028904.81	SAMN33901130	environmental/other	cd_8_group_45710	-	-
PDT001407801.1	PDS000032398.40	SAMN30626378	environmental/other	cd_8_group_45711	cd_4_group_48077	-
PDT001407802.1	PDS000032398.40	SAMN30626380	environmental/other	cd_8_group_45711	cd_4_group_48077	-
PDT001407887.1	PDS000089910.537	SAMN30630928	environmental/other	cd_8_group_45712	cd_4_group_48078	-
PDT001456564.1	PDS000089910.537	SAMN31373067	environmental/other	cd_8_group_45712	cd_4_group_48078	-
PDT001602556.1	PDS000089910.537	SAMN33057073	environmental/other	cd_8_group_45712	cd_4_group_48078	-
PDT001407955.1	PDS000118858.1	SAMN30632090	clinical	cd_8_group_45713	cd_4_group_48081	cd_2_group_46341
PDT001418535.1	PDS000118858.1	SAMN30875233	clinical	cd_8_group_45713	cd_4_group_48081	cd_2_group_46341
PDT001689303.1	PDS000089910.537	SAMN34169280	environmental/other	cd_8_group_45714	cd_4_group_48082	-
PDT001407961.1	PDS000089910.537	SAMN30632092	clinical	cd_8_group_45714	cd_4_group_48082	cd_2_group_46342
PDT001444856.1	PDS000089910.537	SAMN31185810	clinical	cd_8_group_45714	cd_4_group_48082	cd_2_group_46342
PDT001407962.1	PDS000027665.16	SAMN30632094	clinical	cd_8_group_45715	cd_4_group_48083	cd_2_group_46343
PDT001829483.1	PDS000027665.16	SAMN36715801	environmental/other	cd_8_group_45715	cd_4_group_48083	cd_2_group_46343
PDT001829728.1	PDS000027665.16	SAMN36716634	environmental/other	cd_8_group_45715	cd_4_group_48083	cd_2_group_46343
PDT001407967.1	PDS000043224.12	SAMN30632098	clinical	cd_8_group_45716	cd_4_group_48084	cd_2_group_46344
PDT001411519.1	PDS000043224.12	SAMN30710247	clinical	cd_8_group_45716	cd_4_group_48084	cd_2_group_46344
PDT001415036.1	PDS000043224.12	SAMN30811791	clinical	cd_8_group_45716	cd_4_group_48084	cd_2_group_46344
PDT001476120.1	PDS000043224.12	SAMN31601983	clinical	cd_8_group_45716	cd_4_group_48084	cd_2_group_46344
PDT001708939.1	PDS000043224.12	SAMN34417423	clinical	cd_8_group_45716	cd_4_group_48084	cd_2_group_46344
PDT001408058.1	PDS000076651.4	SAMN30635441	clinical	cd_8_group_45717	cd_4_group_48087	cd_2_group_46350
PDT001409835.1	PDS000076651.4	SAMN30678896	clinical	cd_8_group_45717	cd_4_group_48087	cd_2_group_46350
PDT001408059.1	PDS000065962.13	SAMN30635489	clinical	cd_8_group_45718	cd_4_group_48088	-
PDT001531480.1	PDS000065962.13	SAMN32279403	clinical	cd_8_group_45718	cd_4_group_48088	-
PDT001408075.1	PDS000117416.2	SAMN30619219	environmental/other	cd_8_group_45719	cd_4_group_48089	cd_2_group_46351
PDT001408078.1	PDS000117416.2	SAMN30619233	environmental/other	cd_8_group_45719	cd_4_group_48089	cd_2_group_46351
PDT001408082.1	PDS000117416.2	SAMN30619224	environmental/other	cd_8_group_45719	cd_4_group_48089	cd_2_group_46351
PDT001408083.1	PDS000117416.2	SAMN30619223	environmental/other	cd_8_group_45719	cd_4_group_48089	cd_2_group_46351
PDT001408084.1	PDS000117416.2	SAMN30619222	environmental/other	cd_8_group_45719	cd_4_group_48089	cd_2_group_46351
PDT001408113.1	PDS000117416.2	SAMN30619232	environmental/other	cd_8_group_45719	cd_4_group_48089	cd_2_group_46351
PDT001408114.1	PDS000117416.2	SAMN30619230	environmental/other	cd_8_group_45719	cd_4_group_48089	cd_2_group_46351
PDT001408117.1	PDS000117416.2	SAMN30619221	environmental/other	cd_8_group_45719	cd_4_group_48089	cd_2_group_46351
PDT001408118.1	PDS000117416.2	SAMN30619220	environmental/other	cd_8_group_45719	cd_4_group_48089	cd_2_group_46351
PDT001408313.1	PDS000117416.2	SAMN30619218	environmental/other	cd_8_group_45719	cd_4_group_48089	cd_2_group_46351
PDT001408314.1	PDS000117416.2	SAMN30619231	environmental/other	cd_8_group_45719	cd_4_group_48089	cd_2_group_46351
PDT001436810.1	PDS000117416.2	SAMN31087428	environmental/other	cd_8_group_45719	cd_4_group_48089	cd_2_group_46351
PDT000065471.2	PDS000030237.1231	SAMN03487710	environmental/other	cd_8_group_4572	-	-
PDT000224697.2	PDS000030237.1231	SAMN07340737	environmental/other	cd_8_group_4572	-	-
PDT000806978.1	PDS000030237.1231	SAMN15784729	clinical	cd_8_group_4572	-	-
PDT000532869.1	PDS000030237.1231	SAMN12142456	clinical	cd_8_group_4572	cd_4_group_23402	-
PDT000474126.1	PDS000030237.1231	SAMN11082337	environmental/other	cd_8_group_4572	cd_4_group_23402	cd_2_group_21709
PDT000480304.1	PDS000030237.1231	SAMN11178142	clinical	cd_8_group_4572	cd_4_group_23402	cd_2_group_21709
PDT000496627.1	PDS000030237.1231	SAMN11536961	clinical	cd_8_group_4572	cd_4_group_23402	cd_2_group_21709
PDT000504975.1	PDS000030237.1231	SAMN11822572	clinical	cd_8_group_4572	cd_4_group_23402	cd_2_group_21709
PDT000892679.1	PDS000030237.1231	SAMN16826808	clinical	cd_8_group_4572	cd_4_group_23402	cd_2_group_21709
PDT001105823.1	PDS000030237.1231	SAMN20669257	clinical	cd_8_group_4572	cd_4_group_23402	cd_2_group_21709
PDT001144154.1	PDS000030237.1231	SAMN21983566	clinical	cd_8_group_4572	cd_4_group_23402	cd_2_group_21709
PDT000149813.2	PDS000030237.1231	SAMN05799469	environmental/other	cd_8_group_4572	cd_4_group_7219	-
PDT000307355.2	PDS000030237.1231	SAMN08956017	clinical	cd_8_group_4572	cd_4_group_7219	cd_2_group_14327
PDT000836113.1	PDS000030237.1231	SAMN16129929	clinical	cd_8_group_4572	cd_4_group_7219	cd_2_group_14327
PDT001429557.1	PDS000030237.1231	SAMN30984115	environmental/other	cd_8_group_4572	cd_4_group_7219	cd_2_group_14327
PDT001279851.1	PDS000030237.1231	SAMN27351047	clinical	cd_8_group_4572	cd_4_group_7219	cd_2_group_42861
PDT001514746.1	PDS000030237.1231	SAMN32073145	clinical	cd_8_group_4572	cd_4_group_7219	cd_2_group_42861
PDT001659266.1	PDS000030237.1231	SAMN33714688	clinical	cd_8_group_4572	cd_4_group_7219	cd_2_group_42861
PDT000186856.2	PDS000030237.1231	SAMN06175361	environmental/other	cd_8_group_4572	cd_4_group_7219	cd_2_group_8148
PDT000269005.2	PDS000030237.1231	SAMN08102365	environmental/other	cd_8_group_4572	cd_4_group_7219	cd_2_group_8148
PDT000201737.2	PDS000030237.1231	SAMN06701502	environmental/other	cd_8_group_4572	cd_4_group_8568	-
PDT000221831.2	PDS000030237.1231	SAMN07274004	clinical	cd_8_group_4572	cd_4_group_8568	-
PDT000259969.2	PDS000030237.1231	SAMN07837988	clinical	cd_8_group_4572	cd_4_group_8568	-
PDT000892029.1	PDS000030237.1231	SAMN16816258	clinical	cd_8_group_4572	cd_4_group_8568	-
PDT000181038.2	PDS000030237.1231	SAMN06250889	environmental/other	cd_8_group_4572	cd_4_group_8568	cd_2_group_7734
PDT000181162.2	PDS000030237.1231	SAMN06256268	environmental/other	cd_8_group_4572	cd_4_group_8568	cd_2_group_7734
PDT000187010.3	PDS000030237.1231	SAMN06299454	clinical	cd_8_group_4572	cd_4_group_8568	cd_2_group_7734
PDT000189067.2	PDS000030237.1231	SAMN06368806	environmental/other	cd_8_group_4572	cd_4_group_8568	cd_2_group_7734
PDT000190712.2	PDS000030237.1231	SAMN06459932	environmental/other	cd_8_group_4572	cd_4_group_8568	cd_2_group_7734
PDT000198276.2	PDS000030237.1231	SAMN06642234	clinical	cd_8_group_4572	cd_4_group_8568	cd_2_group_7734
PDT000201628.2	PDS000030237.1231	SAMN06700294	environmental/other	cd_8_group_4572	cd_4_group_8568	cd_2_group_7734
PDT000211675.2	PDS000030237.1231	SAMN06957345	clinical	cd_8_group_4572	cd_4_group_8568	cd_2_group_7734
PDT000215783.2	PDS000030237.1231	SAMN07193916	environmental/other	cd_8_group_4572	cd_4_group_8568	cd_2_group_7734
PDT000220734.2	PDS000030237.1231	SAMN07258771	clinical	cd_8_group_4572	cd_4_group_8568	cd_2_group_7734
PDT000221651.2	PDS000030237.1231	SAMN07291079	environmental/other	cd_8_group_4572	cd_4_group_8568	cd_2_group_7734
PDT000360097.1	PDS000030237.1231	SAMN09784456	environmental/other	cd_8_group_4572	cd_4_group_8568	cd_2_group_7734
PDT000487236.1	PDS000030237.1231	SAMN11359910	clinical	cd_8_group_4572	cd_4_group_8568	cd_2_group_7734
PDT000669760.1	PDS000030237.1231	SAMN13924666	clinical	cd_8_group_4572	cd_4_group_8568	cd_2_group_7734
PDT001838877.1	PDS000032192.209	SAMN36823478	environmental/other	cd_8_group_45720	cd_4_group_48090	-
PDT001408076.1	PDS000032192.209	SAMN30619217	environmental/other	cd_8_group_45720	cd_4_group_48090	cd_2_group_46352
PDT001408077.1	PDS000032192.209	SAMN30619215	environmental/other	cd_8_group_45720	cd_4_group_48090	cd_2_group_46352
PDT001408079.1	PDS000032192.209	SAMN30619229	environmental/other	cd_8_group_45720	cd_4_group_48090	cd_2_group_46352
PDT001408080.1	PDS000032192.209	SAMN30619228	environmental/other	cd_8_group_45720	cd_4_group_48090	cd_2_group_46352
PDT001408081.1	PDS000032192.209	SAMN30619226	environmental/other	cd_8_group_45720	cd_4_group_48090	cd_2_group_46352
PDT001408085.1	PDS000032192.209	SAMN30619210	environmental/other	cd_8_group_45720	cd_4_group_48090	cd_2_group_46352
PDT001408112.1	PDS000032192.209	SAMN30619216	environmental/other	cd_8_group_45720	cd_4_group_48090	cd_2_group_46352
PDT001408115.1	PDS000032192.209	SAMN30619212	environmental/other	cd_8_group_45720	cd_4_group_48090	cd_2_group_46352
PDT001408116.1	PDS000032192.209	SAMN30619225	environmental/other	cd_8_group_45720	cd_4_group_48090	cd_2_group_46352
PDT001408119.1	PDS000032192.209	SAMN30619211	environmental/other	cd_8_group_45720	cd_4_group_48090	cd_2_group_46352
PDT001408150.1	PDS000032192.209	SAMN30619214	environmental/other	cd_8_group_45720	cd_4_group_48090	cd_2_group_46352
PDT001408212.1	PDS000032192.209	SAMN30619227	environmental/other	cd_8_group_45720	cd_4_group_48090	cd_2_group_46352
PDT001408367.1	PDS000032192.209	SAMN30619213	environmental/other	cd_8_group_45720	cd_4_group_48090	cd_2_group_46352
PDT001436811.1	PDS000032192.209	SAMN31087427	environmental/other	cd_8_group_45720	cd_4_group_48090	cd_2_group_46352
PDT001436812.1	PDS000032192.209	SAMN31087426	environmental/other	cd_8_group_45720	cd_4_group_48090	cd_2_group_46352
PDT001436813.1	PDS000032192.209	SAMN31087425	environmental/other	cd_8_group_45720	cd_4_group_48090	cd_2_group_46352
PDT001436814.1	PDS000032192.209	SAMN31087424	environmental/other	cd_8_group_45720	cd_4_group_48090	cd_2_group_46352
PDT001470486.1	PDS000032192.209	SAMN31514344	environmental/other	cd_8_group_45720	cd_4_group_48090	cd_2_group_46352
PDT001408093.1	PDS000029886.6	SAMN30636179	environmental/other	cd_8_group_45721	-	-
PDT001408154.1	PDS000029886.6	SAMN30636184	environmental/other	cd_8_group_45721	-	-
PDT001408099.1	PDS000117413.1	SAMN30645984	environmental/other	cd_8_group_45722	cd_4_group_48091	cd_2_group_46354
PDT001408216.1	PDS000117413.1	SAMN30646232	environmental/other	cd_8_group_45722	cd_4_group_48091	cd_2_group_46354
PDT001408146.1	PDS000117783.1	SAMN30646157	clinical	cd_8_group_45723	cd_4_group_48092	cd_2_group_46356
PDT001411764.1	PDS000117783.1	SAMN30718904	clinical	cd_8_group_45723	cd_4_group_48092	cd_2_group_46356
PDT001531604.1	PDS000089910.537	SAMN32287890	environmental/other	cd_8_group_45724	cd_4_group_48093	-
PDT001408147.1	PDS000089910.537	SAMN30648321	environmental/other	cd_8_group_45724	cd_4_group_48093	cd_2_group_46357
PDT001419046.1	PDS000089910.537	SAMN30879589	environmental/other	cd_8_group_45724	cd_4_group_48093	cd_2_group_46357
PDT001408173.1	PDS000029636.799	SAMN30648121	clinical	cd_8_group_45725	cd_4_group_48094	-
PDT001517193.1	PDS000029636.799	SAMN32115225	clinical	cd_8_group_45725	cd_4_group_48094	-
PDT001602681.1	PDS000029636.799	SAMN33055063	clinical	cd_8_group_45725	cd_4_group_48094	-
PDT001408233.1	PDS000089910.537	SAMN30648459	environmental/other	cd_8_group_45726	cd_4_group_48097	-
PDT001491800.1	PDS000089910.537	SAMN31819922	environmental/other	cd_8_group_45726	cd_4_group_48097	-
PDT001408295.1	PDS000117412.1	SAMN30649303	environmental/other	cd_8_group_45727	cd_4_group_48099	cd_2_group_46361
PDT001408337.1	PDS000117412.1	SAMN30649301	environmental/other	cd_8_group_45727	cd_4_group_48099	cd_2_group_46361
PDT001408375.1	PDS000117412.1	SAMN30649302	environmental/other	cd_8_group_45727	cd_4_group_48099	cd_2_group_46361
PDT001408378.1	PDS000026825.385	SAMN30649316	clinical	cd_8_group_45728	-	-
PDT001887653.1	PDS000026825.385	SAMN37408015	clinical	cd_8_group_45728	-	-
PDT001408419.1	PDS000054378.4	SAMN30654058	clinical	cd_8_group_45729	cd_4_group_48102	cd_2_group_46363
PDT001438672.1	PDS000054378.4	SAMN31109473	clinical	cd_8_group_45729	cd_4_group_48102	cd_2_group_46363
PDT000065521.2	PDS000036340.1	SAMN03732565	clinical	cd_8_group_4573	cd_4_group_4366	cd_2_group_3878
PDT000368687.1	PDS000036340.1	SAMN07411303	clinical	cd_8_group_4573	cd_4_group_4366	cd_2_group_3878
PDT001408425.1	PDS000028181.41	SAMN30654163	clinical	cd_8_group_45730	-	-
PDT001953417.1	PDS000028181.41	SAMN37981053	environmental/other	cd_8_group_45730	-	-
PDT001408447.1	PDS000027935.42	SAMN30654194	clinical	cd_8_group_45731	cd_4_group_48103	cd_2_group_46366
PDT001408485.1	PDS000027935.42	SAMN30654188	clinical	cd_8_group_45731	cd_4_group_48103	cd_2_group_46366
PDT001408611.1	PDS000117410.1	SAMN30651277	clinical	cd_8_group_45732	cd_4_group_48104	cd_2_group_46371
PDT001408649.1	PDS000117410.1	SAMN30651337	clinical	cd_8_group_45732	cd_4_group_48104	cd_2_group_46371
PDT001408615.1	PDS000036506.13	SAMN30651268	clinical	cd_8_group_45733	cd_4_group_48105	cd_2_group_46372
PDT001408652.1	PDS000036506.13	SAMN30651332	clinical	cd_8_group_45733	cd_4_group_48105	cd_2_group_46372
PDT001408676.1	PDS000036506.13	SAMN30651363	clinical	cd_8_group_45733	cd_4_group_48105	cd_2_group_46372
PDT001408627.1	PDS000159488.57	SAMN30651287	clinical	cd_8_group_45734	cd_4_group_48106	cd_2_group_46375
PDT001414261.1	PDS000159488.57	SAMN30798006	clinical	cd_8_group_45734	cd_4_group_48106	cd_2_group_46375
PDT001871396.1	PDS000159488.57	SAMN31118786	clinical	cd_8_group_45734	cd_4_group_48106	cd_2_group_46375
PDT001408646.1	PDS000159487.32	SAMN30651340	clinical	cd_8_group_45735	cd_4_group_48107	cd_2_group_46376
PDT001480791.1	PDS000159487.32	SAMN31647322	clinical	cd_8_group_45735	cd_4_group_48107	cd_2_group_46376
PDT001408698.1	PDS000031837.6	SAMN30651292	clinical	cd_8_group_45736	cd_4_group_48108	cd_2_group_46377
PDT001412005.1	PDS000031837.6	SAMN30718083	clinical	cd_8_group_45736	cd_4_group_48108	cd_2_group_46377
PDT001408705.1	PDS000026955.77	SAMN30651352	clinical	cd_8_group_45737	-	-
PDT001409625.1	PDS000026955.77	SAMN30661355	clinical	cd_8_group_45737	-	-
PDT001408953.1	PDS000089910.537	SAMN30661162	environmental/other	cd_8_group_45738	cd_4_group_48109	-
PDT001425212.1	PDS000089910.537	SAMN30927248	environmental/other	cd_8_group_45738	cd_4_group_48109	-
PDT001427497.1	PDS000002218.771	SAMN30942186	environmental/other	cd_8_group_45739	-	-
PDT001598558.1	PDS000002218.771	SAMN32979516	environmental/other	cd_8_group_45739	-	-
PDT001503761.1	PDS000002218.771	SAMN31897125	environmental/other	cd_8_group_45739	cd_4_group_48110	-
PDT001408955.1	PDS000002218.771	SAMN30661241	environmental/other	cd_8_group_45739	cd_4_group_48110	cd_2_group_46378
PDT001591182.1	PDS000002218.771	SAMN32919243	environmental/other	cd_8_group_45739	cd_4_group_48110	cd_2_group_46378
PDT000065709.2	PDS000002867.1007	SAMN03651480	clinical	cd_8_group_4574	cd_4_group_4368	cd_2_group_3880
PDT001090057.1	PDS000002867.1007	SAMN20229114	clinical	cd_8_group_4574	cd_4_group_4368	cd_2_group_3880
PDT001708633.1	PDS000098287.15	SAMN34410720	clinical	cd_8_group_45740	-	-
PDT001851867.1	PDS000098287.15	SAMN36992138	clinical	cd_8_group_45740	-	-
PDT001854425.1	PDS000098287.15	SAMN37041642	environmental/other	cd_8_group_45740	-	-
PDT001408976.1	PDS000098287.15	SAMN30661242	environmental/other	cd_8_group_45740	cd_4_group_48112	-
PDT001650269.1	PDS000098287.15	SAMN33574172	environmental/other	cd_8_group_45740	cd_4_group_48112	-
PDT001668170.1	PDS000098287.15	SAMN33905379	environmental/other	cd_8_group_45740	cd_4_group_48112	-
PDT001670347.1	PDS000148181.63	SAMN33938982	environmental/other	cd_8_group_45741	-	-
PDT001408977.1	PDS000148181.63	SAMN30661237	environmental/other	cd_8_group_45741	cd_4_group_48113	cd_2_group_46380
PDT001686297.1	PDS000148181.63	SAMN34132637	environmental/other	cd_8_group_45741	cd_4_group_48113	cd_2_group_46380
PDT001408990.1	PDS000013882.290	SAMN30648161	clinical	cd_8_group_45742	cd_4_group_48114	cd_2_group_46381
PDT001502946.1	PDS000013882.290	SAMN31891169	clinical	cd_8_group_45742	cd_4_group_48114	cd_2_group_46381
PDT001774421.1	PDS000013882.290	SAMN35685297	clinical	cd_8_group_45742	cd_4_group_48114	cd_2_group_46381
PDT001948173.1	PDS000013882.290	SAMN37884402	clinical	cd_8_group_45742	cd_4_group_48114	cd_2_group_46381
PDT001408999.1	PDS000027602.14	SAMN30648164	clinical	cd_8_group_45743	cd_4_group_48115	cd_2_group_46382
PDT001416740.1	PDS000027602.14	SAMN30837753	clinical	cd_8_group_45743	cd_4_group_48115	cd_2_group_46382
PDT001409012.1	PDS000038055.135	SAMN30661312	environmental/other	cd_8_group_45744	-	-
PDT001433839.1	PDS000038055.135	SAMN31011974	environmental/other	cd_8_group_45744	-	-
PDT001409015.1	PDS000031814.177	SAMN30661314	environmental/other	cd_8_group_45745	cd_4_group_48116	-
PDT001412812.1	PDS000031814.177	SAMN30755256	environmental/other	cd_8_group_45745	cd_4_group_48116	cd_2_group_46492
PDT001537629.1	PDS000031814.177	SAMN32313643	clinical	cd_8_group_45745	cd_4_group_48116	cd_2_group_46492
PDT001412528.1	PDS000002218.771	SAMN30730241	environmental/other	cd_8_group_45746	-	-
PDT001430212.1	PDS000002218.771	SAMN30988220	environmental/other	cd_8_group_45746	cd_4_group_48117	-
PDT001409016.1	PDS000002218.771	SAMN30661308	environmental/other	cd_8_group_45746	cd_4_group_48117	cd_2_group_46384
PDT001964919.1	PDS000002218.771	SAMN38062991	environmental/other	cd_8_group_45746	cd_4_group_48117	cd_2_group_46384
PDT001409042.1	PDS000027051.232	SAMN30649127	clinical	cd_8_group_45747	-	-
PDT001824193.2	PDS000027051.232	SAMN36676459	clinical	cd_8_group_45747	-	-
PDT001409047.1	PDS000029636.799	SAMN30649121	clinical	cd_8_group_45748	-	-
PDT001661890.1	PDS000029636.799	SAMN31384051	clinical	cd_8_group_45748	-	-
PDT001409050.1	PDS000117592.1	SAMN30649123	clinical	cd_8_group_45749	cd_4_group_48118	cd_2_group_46386
PDT001409051.1	PDS000117592.1	SAMN30649124	clinical	cd_8_group_45749	cd_4_group_48118	cd_2_group_46386
PDT000573387.1	PDS000030530.10	SAMN12629176	clinical	cd_8_group_4575	cd_4_group_26208	cd_2_group_24391
PDT000643760.1	PDS000030530.10	SAMN13543002	clinical	cd_8_group_4575	cd_4_group_26208	cd_2_group_24391
PDT000939530.1	PDS000030530.10	SAMN17257928	clinical	cd_8_group_4575	cd_4_group_26208	cd_2_group_24391
PDT001278809.1	PDS000030530.10	SAMN27186110	clinical	cd_8_group_4575	cd_4_group_26208	cd_2_group_24391
PDT000065776.2	PDS000030530.10	SAMEA2813261	clinical	cd_8_group_4575	cd_4_group_4374	-
PDT000099158.2	PDS000030530.10	SAMN04363232	clinical	cd_8_group_4575	cd_4_group_4374	-
PDT001409052.1	PDS000120384.1	SAMN30649122	clinical	cd_8_group_45750	cd_4_group_48119	cd_2_group_46387
PDT001440702.1	PDS000120384.1	SAMN31138437	clinical	cd_8_group_45750	cd_4_group_48119	cd_2_group_46387
PDT001409616.1	PDS000030463.38	SAMN30669792	environmental/other	cd_8_group_45751	-	-
PDT001602613.1	PDS000030463.38	SAMN33057836	environmental/other	cd_8_group_45751	cd_4_group_50997	-
PDT001825796.1	PDS000030463.38	SAMN36692186	clinical	cd_8_group_45751	cd_4_group_50997	-
PDT001409621.1	PDS000007281.274	SAMN30669800	environmental/other	cd_8_group_45752	cd_4_group_48121	-
PDT001426943.1	PDS000007281.274	SAMN30935158	environmental/other	cd_8_group_45752	cd_4_group_48121	-
PDT001409818.1	PDS000027037.402	SAMN30675118	clinical	cd_8_group_45753	-	-
PDT001456857.1	PDS000027037.402	SAMN31390388	clinical	cd_8_group_45753	-	-
PDT001409827.1	PDS000117594.2	SAMN30678901	clinical	cd_8_group_45754	cd_4_group_48122	cd_2_group_46391
PDT001414337.1	PDS000117594.2	SAMN30801663	clinical	cd_8_group_45754	cd_4_group_48122	cd_2_group_46391
PDT001409837.1	PDS000066646.41	SAMN30678894	clinical	cd_8_group_45755	cd_4_group_48124	cd_2_group_46394
PDT001728706.1	PDS000066646.41	SAMN35021500	clinical	cd_8_group_45755	cd_4_group_48124	cd_2_group_46394
PDT001728709.1	PDS000066646.41	SAMN35021492	clinical	cd_8_group_45755	cd_4_group_48124	cd_2_group_46394
PDT001409844.1	PDS000042101.6	SAMEA104143933	clinical	cd_8_group_45756	cd_4_group_48125	cd_2_group_46395
PDT001409845.1	PDS000042101.6	SAMEA104143934	clinical	cd_8_group_45756	cd_4_group_48125	cd_2_group_46395
PDT001409851.1	PDS000117587.1	SAMEA104143940	clinical	cd_8_group_45757	cd_4_group_48126	cd_2_group_46396
PDT001409852.1	PDS000117587.1	SAMEA104143941	clinical	cd_8_group_45757	cd_4_group_48126	cd_2_group_46396
PDT001409861.1	PDS000117593.1	SAMEA104143950	clinical	cd_8_group_45758	cd_4_group_48127	cd_2_group_46397
PDT001409862.1	PDS000117593.1	SAMEA104143951	clinical	cd_8_group_45758	cd_4_group_48127	cd_2_group_46397
PDT001717551.1	PDS000089910.537	SAMN34541446	environmental/other	cd_8_group_45759	-	-
PDT001847877.1	PDS000089910.537	SAMN36935022	environmental/other	cd_8_group_45759	-	-
PDT001409912.1	PDS000089910.537	SAMN30685089	clinical	cd_8_group_45759	cd_4_group_48129	-
PDT001491934.1	PDS000089910.537	SAMN31822854	environmental/other	cd_8_group_45759	cd_4_group_48129	-
PDT001601191.1	PDS000089910.537	SAMN33023593	environmental/other	cd_8_group_45759	cd_4_group_48129	-
PDT000065882.2	PDS000003971.70	SAMN03487676	environmental/other	cd_8_group_4576	-	-
PDT000085914.2	PDS000003971.70	SAMN03988296	environmental/other	cd_8_group_4576	-	-
PDT001409924.1	PDS000007879.277	SAMN30685280	clinical	cd_8_group_45760	cd_4_group_48130	cd_2_group_46399
PDT001409978.1	PDS000007879.277	SAMN30685294	clinical	cd_8_group_45760	cd_4_group_48130	cd_2_group_46399
PDT001409963.1	PDS000075176.16	SAMN30685096	clinical	cd_8_group_45761	cd_4_group_48131	cd_2_group_46400
PDT001465715.1	PDS000075176.16	SAMN31438243	clinical	cd_8_group_45761	cd_4_group_48131	cd_2_group_46400
PDT001409977.1	PDS000158179.42	SAMN30685274	clinical	cd_8_group_45762	cd_4_group_48132	cd_2_group_46401
PDT001412887.1	PDS000158179.42	SAMN30755859	clinical	cd_8_group_45762	cd_4_group_48132	cd_2_group_46401
PDT001435199.1	PDS000158179.42	SAMN31040017	clinical	cd_8_group_45762	cd_4_group_48132	cd_2_group_46401
PDT001449815.1	PDS000158179.42	SAMN31230676	clinical	cd_8_group_45762	cd_4_group_48132	cd_2_group_46401
PDT001453774.1	PDS000158179.42	SAMN31281070	clinical	cd_8_group_45762	cd_4_group_48132	cd_2_group_46401
PDT001464799.1	PDS000158179.42	SAMN31430836	clinical	cd_8_group_45762	cd_4_group_48132	cd_2_group_46401
PDT001465329.1	PDS000158179.42	SAMN31430831	clinical	cd_8_group_45762	cd_4_group_48132	cd_2_group_46401
PDT001465523.1	PDS000158179.42	SAMN31430832	clinical	cd_8_group_45762	cd_4_group_48132	cd_2_group_46401
PDT001491269.1	PDS000158179.42	SAMN31818509	clinical	cd_8_group_45762	cd_4_group_48132	cd_2_group_46401
PDT001667504.1	PDS000158179.42	SAMN33901170	clinical	cd_8_group_45762	cd_4_group_48132	cd_2_group_46401
PDT001770939.1	PDS000158179.42	SAMN35648273	clinical	cd_8_group_45762	cd_4_group_48132	cd_2_group_46401
PDT001409979.1	PDS000002504.587	SAMN30685292	clinical	cd_8_group_45763	cd_4_group_48133	cd_2_group_46402
PDT001450271.1	PDS000002504.587	SAMN31238396	clinical	cd_8_group_45763	cd_4_group_48133	cd_2_group_46402
PDT001466085.1	PDS000002504.587	SAMN31441176	clinical	cd_8_group_45763	cd_4_group_48133	cd_2_group_46402
PDT001467621.1	PDS000002504.587	SAMN31461587	clinical	cd_8_group_45763	cd_4_group_48133	cd_2_group_46402
PDT001468737.1	PDS000002504.587	SAMN31489164	clinical	cd_8_group_45763	cd_4_group_48133	cd_2_group_46402
PDT001678746.1	PDS000002504.587	SAMN34068154	clinical	cd_8_group_45763	cd_4_group_48133	cd_2_group_46402
PDT001410018.1	PDS000027037.402	SAMN30685973	clinical	cd_8_group_45764	-	-
PDT001708611.1	PDS000027037.402	SAMN34410541	clinical	cd_8_group_45764	cd_4_group_52164	cd_2_group_50754
PDT001772707.1	PDS000027037.402	SAMN35675970	clinical	cd_8_group_45764	cd_4_group_52164	cd_2_group_50754
PDT001410023.1	PDS000117588.1	SAMN30685994	clinical	cd_8_group_45765	cd_4_group_48134	cd_2_group_46403
PDT001410024.1	PDS000117588.1	SAMN30685992	clinical	cd_8_group_45765	cd_4_group_48134	cd_2_group_46403
PDT001410035.1	PDS000030093.189	SAMN30686048	clinical	cd_8_group_45766	-	-
PDT001463031.1	PDS000030093.189	SAMN31406126	clinical	cd_8_group_45766	-	-
PDT001470429.1	PDS000030093.189	SAMN31513941	clinical	cd_8_group_45766	-	-
PDT001410052.1	PDS000027037.402	SAMN30686324	clinical	cd_8_group_45767	cd_4_group_48136	cd_2_group_46404
PDT001424647.1	PDS000027037.402	SAMN30925977	clinical	cd_8_group_45767	cd_4_group_48136	cd_2_group_46404
PDT001410055.1	PDS000029636.799	SAMN30686326	clinical	cd_8_group_45768	-	-
PDT001790977.1	PDS000029636.799	SAMN35990829	clinical	cd_8_group_45768	-	-
PDT001410270.1	PDS000117771.5	SAMN26455784	environmental/other	cd_8_group_45769	cd_4_group_48137	cd_2_group_46405
PDT001410271.1	PDS000117771.5	SAMN26455783	environmental/other	cd_8_group_45769	cd_4_group_48137	cd_2_group_46405
PDT001410272.1	PDS000117771.5	SAMN26455782	environmental/other	cd_8_group_45769	cd_4_group_48137	cd_2_group_46405
PDT001410274.1	PDS000117771.5	SAMN26455781	environmental/other	cd_8_group_45769	cd_4_group_48137	cd_2_group_46405
PDT001410275.1	PDS000117771.5	SAMN26455780	environmental/other	cd_8_group_45769	cd_4_group_48137	cd_2_group_46405
PDT001410277.1	PDS000117771.5	SAMN26455778	environmental/other	cd_8_group_45769	cd_4_group_48137	cd_2_group_46405
PDT001410278.1	PDS000117771.5	SAMN26455777	environmental/other	cd_8_group_45769	cd_4_group_48137	cd_2_group_46405
PDT001410279.1	PDS000117771.5	SAMN26455776	environmental/other	cd_8_group_45769	cd_4_group_48137	cd_2_group_46405
PDT001741216.1	PDS000117771.5	SAMN33943753	environmental/other	cd_8_group_45769	cd_4_group_48137	cd_2_group_46405
PDT001741217.1	PDS000117771.5	SAMN33943754	environmental/other	cd_8_group_45769	cd_4_group_48137	cd_2_group_46405
PDT001741219.1	PDS000117771.5	SAMN33943752	environmental/other	cd_8_group_45769	cd_4_group_48137	cd_2_group_46405
PDT001741223.1	PDS000117771.5	SAMN33943749	environmental/other	cd_8_group_45769	cd_4_group_48137	cd_2_group_46405
PDT001741224.1	PDS000117771.5	SAMN33943747	environmental/other	cd_8_group_45769	cd_4_group_48137	cd_2_group_46405
PDT001741225.1	PDS000117771.5	SAMN33943746	environmental/other	cd_8_group_45769	cd_4_group_48137	cd_2_group_46405
PDT001741226.1	PDS000117771.5	SAMN33943745	environmental/other	cd_8_group_45769	cd_4_group_48137	cd_2_group_46405
PDT001741227.1	PDS000117771.5	SAMN33943744	environmental/other	cd_8_group_45769	cd_4_group_48137	cd_2_group_46405
PDT000125128.2	PDS000030237.1231	SAMN04590213	clinical	cd_8_group_4577	-	-
PDT000156260.2	PDS000030237.1231	SAMN05957684	clinical	cd_8_group_4577	-	-
PDT000206652.2	PDS000030237.1231	SAMN06846286	clinical	cd_8_group_4577	-	-
PDT000247489.2	PDS000030237.1231	SAMN07710606	clinical	cd_8_group_4577	-	-
PDT000794472.1	PDS000030237.1231	SAMN15599613	clinical	cd_8_group_4577	-	-
PDT000966369.1	PDS000030237.1231	SAMN17927751	clinical	cd_8_group_4577	-	-
PDT000995009.1	PDS000030237.1231	SAMN18543688	clinical	cd_8_group_4577	-	-
PDT001974989.1	PDS000030237.1231	SAMN38156061	environmental/other	cd_8_group_4577	-	-
PDT001987585.1	PDS000030237.1231	SAMN38284769	clinical	cd_8_group_4577	-	-
PDT000264001.2	PDS000030237.1231	SAMN07982355	clinical	cd_8_group_4577	cd_4_group_13562	-
PDT001125555.1	PDS000030237.1231	SAMN21310857	clinical	cd_8_group_4577	cd_4_group_13562	-
PDT001202502.1	PDS000030237.1231	SAMN24010017	clinical	cd_8_group_4577	cd_4_group_13562	-
PDT001237553.1	PDS000030237.1231	SAMN25600257	clinical	cd_8_group_4577	cd_4_group_13562	-
PDT000648021.1	PDS000030237.1231	SAMN13630793	clinical	cd_8_group_4577	cd_4_group_13562	cd_2_group_26950
PDT000692315.1	PDS000030237.1231	SAMN14250590	clinical	cd_8_group_4577	cd_4_group_13562	cd_2_group_26950
PDT000747614.1	PDS000030237.1231	SAMN15018059	clinical	cd_8_group_4577	cd_4_group_13562	cd_2_group_26950
PDT000869897.1	PDS000030237.1231	SAMN16571693	clinical	cd_8_group_4577	cd_4_group_13562	cd_2_group_26950
PDT000889643.1	PDS000030237.1231	SAMN16794986	clinical	cd_8_group_4577	cd_4_group_13562	cd_2_group_26950
PDT000942386.1	PDS000030237.1231	SAMN17609479	clinical	cd_8_group_4577	cd_4_group_13562	cd_2_group_26950
PDT001344890.1	PDS000030237.1231	SAMEA8571449	NULL	cd_8_group_4577	cd_4_group_13562	cd_2_group_26950
PDT001000975.1	PDS000030237.1231	SAMN18636295	clinical	cd_8_group_4577	cd_4_group_18804	-
PDT000353815.1	PDS000030237.1231	SAMN09722400	clinical	cd_8_group_4577	cd_4_group_18804	cd_2_group_17263
PDT000355926.1	PDS000030237.1231	SAMN09744745	clinical	cd_8_group_4577	cd_4_group_18804	cd_2_group_17263
PDT000601892.1	PDS000030237.1231	SAMN12924308	clinical	cd_8_group_4577	cd_4_group_18804	cd_2_group_25453
PDT000602134.1	PDS000030237.1231	SAMN12956651	clinical	cd_8_group_4577	cd_4_group_18804	cd_2_group_25453
PDT000615275.1	PDS000030237.1231	SAMN13070465	environmental/other	cd_8_group_4577	cd_4_group_18804	cd_2_group_25453
PDT000623889.1	PDS000030237.1231	SAMN13192034	clinical	cd_8_group_4577	cd_4_group_18804	cd_2_group_25453
PDT000631642.1	PDS000030237.1231	SAMN13340547	clinical	cd_8_group_4577	cd_4_group_18804	cd_2_group_25453
PDT000662073.1	PDS000030237.1231	SAMN13852249	clinical	cd_8_group_4577	cd_4_group_18804	cd_2_group_25453
PDT000668669.1	PDS000030237.1231	SAMN13901382	clinical	cd_8_group_4577	cd_4_group_18804	cd_2_group_25453
PDT000721742.1	PDS000030237.1231	SAMN14588987	clinical	cd_8_group_4577	cd_4_group_18804	cd_2_group_25453
PDT000803115.1	PDS000030237.1231	SAMN15741486	clinical	cd_8_group_4577	cd_4_group_18804	cd_2_group_25453
PDT000888760.1	PDS000030237.1231	SAMN16776546	clinical	cd_8_group_4577	cd_4_group_33870	-
PDT001011705.1	PDS000030237.1231	SAMN18836831	environmental/other	cd_8_group_4577	cd_4_group_33870	-
PDT001147460.1	PDS000030237.1231	SAMN22160604	clinical	cd_8_group_4577	cd_4_group_33870	-
PDT000838716.1	PDS000030237.1231	SAMN16202729	clinical	cd_8_group_4577	cd_4_group_33870	cd_2_group_31899
PDT001063279.1	PDS000030237.1231	SAMN19595929	clinical	cd_8_group_4577	cd_4_group_33870	cd_2_group_31899
PDT001116223.1	PDS000030237.1231	SAMN20963292	clinical	cd_8_group_4577	cd_4_group_33870	cd_2_group_31899
PDT001230303.1	PDS000030237.1231	SAMN25242312	clinical	cd_8_group_4577	cd_4_group_33870	cd_2_group_31899
PDT001249392.1	PDS000030237.1231	SAMN25937082	clinical	cd_8_group_4577	cd_4_group_33870	cd_2_group_31899
PDT001283578.1	PDS000030237.1231	SAMN27522120	clinical	cd_8_group_4577	cd_4_group_33870	cd_2_group_31899
PDT001290224.1	PDS000030237.1231	SAMN27622689	clinical	cd_8_group_4577	cd_4_group_33870	cd_2_group_31899
PDT001356686.1	PDS000030237.1231	SAMN29631877	clinical	cd_8_group_4577	cd_4_group_33870	cd_2_group_31899
PDT001011692.1	PDS000030237.1231	SAMN18836817	environmental/other	cd_8_group_4577	cd_4_group_33870	cd_2_group_36204
PDT001040553.1	PDS000030237.1231	SAMN19235193	clinical	cd_8_group_4577	cd_4_group_33870	cd_2_group_36204
PDT001079045.1	PDS000030237.1231	SAMN19924446	clinical	cd_8_group_4577	cd_4_group_33870	cd_2_group_36204
PDT001109079.1	PDS000030237.1231	SAMN20550029	clinical	cd_8_group_4577	cd_4_group_33870	cd_2_group_36204
PDT001134201.1	PDS000030237.1231	SAMN21528827	clinical	cd_8_group_4577	cd_4_group_33870	cd_2_group_36204
PDT001141489.1	PDS000030237.1231	SAMN21856711	clinical	cd_8_group_4577	cd_4_group_33870	cd_2_group_36204
PDT001162487.1	PDS000030237.1231	SAMN22590369	clinical	cd_8_group_4577	cd_4_group_33870	cd_2_group_36204
PDT000133211.2	PDS000030237.1231	SAMN03573325	environmental/other	cd_8_group_4577	cd_4_group_4375	-
PDT000257125.2	PDS000030237.1231	SAMN07809891	clinical	cd_8_group_4577	cd_4_group_4375	-
PDT000260475.2	PDS000030237.1231	SAMN07947753	clinical	cd_8_group_4577	cd_4_group_4375	-
PDT000279042.2	PDS000030237.1231	SAMN08377035	clinical	cd_8_group_4577	cd_4_group_4375	-
PDT000562744.1	PDS000030237.1231	SAMN12563340	clinical	cd_8_group_4577	cd_4_group_4375	-
PDT000565755.1	PDS000030237.1231	SAMN12587210	environmental/other	cd_8_group_4577	cd_4_group_4375	-
PDT000574191.1	PDS000030237.1231	SAMN12641589	clinical	cd_8_group_4577	cd_4_group_4375	-
PDT000579281.1	PDS000030237.1231	SAMN12685387	clinical	cd_8_group_4577	cd_4_group_4375	-
PDT000604709.1	PDS000030237.1231	SAMN13018462	environmental/other	cd_8_group_4577	cd_4_group_4375	-
PDT000611665.1	PDS000030237.1231	SAMN13058968	clinical	cd_8_group_4577	cd_4_group_4375	-
PDT000617381.1	PDS000030237.1231	SAMN13108223	environmental/other	cd_8_group_4577	cd_4_group_4375	-
PDT000767481.1	PDS000030237.1231	SAMN15282489	clinical	cd_8_group_4577	cd_4_group_4375	-
PDT000931708.1	PDS000030237.1231	SAMN17298468	clinical	cd_8_group_4577	cd_4_group_4375	-
PDT000953554.1	PDS000030237.1231	SAMN17861356	clinical	cd_8_group_4577	cd_4_group_4375	-
PDT001304147.1	PDS000030237.1231	SAMN28175285	clinical	cd_8_group_4577	cd_4_group_4375	-
PDT001313771.1	PDS000030237.1231	SAMEA7817470	NULL	cd_8_group_4577	cd_4_group_4375	-
PDT001455483.1	PDS000030237.1231	SAMN31323284	clinical	cd_8_group_4577	cd_4_group_4375	-
PDT000249442.2	PDS000030237.1231	SAMN07730717	clinical	cd_8_group_4577	cd_4_group_4375	cd_2_group_11456
PDT000269248.2	PDS000030237.1231	SAMN08114085	environmental/other	cd_8_group_4577	cd_4_group_4375	cd_2_group_11456
PDT000539841.1	PDS000030237.1231	SAMN12230030	environmental/other	cd_8_group_4577	cd_4_group_4375	cd_2_group_11456
PDT000549903.1	PDS000030237.1231	SAMN12371892	clinical	cd_8_group_4577	cd_4_group_4375	cd_2_group_11456
PDT000571570.1	PDS000030237.1231	SAMN12621702	clinical	cd_8_group_4577	cd_4_group_4375	cd_2_group_11456
PDT000586120.1	PDS000030237.1231	SAMN12747665	clinical	cd_8_group_4577	cd_4_group_4375	cd_2_group_11456
PDT000601889.1	PDS000030237.1231	SAMN12924309	clinical	cd_8_group_4577	cd_4_group_4375	cd_2_group_11456
PDT000602966.1	PDS000030237.1231	SAMN12995482	clinical	cd_8_group_4577	cd_4_group_4375	cd_2_group_11456
PDT000610902.1	PDS000030237.1231	SAMN13054501	environmental/other	cd_8_group_4577	cd_4_group_4375	cd_2_group_11456
PDT000617373.1	PDS000030237.1231	SAMN13108395	clinical	cd_8_group_4577	cd_4_group_4375	cd_2_group_11456
PDT000617746.1	PDS000030237.1231	SAMN13108547	environmental/other	cd_8_group_4577	cd_4_group_4375	cd_2_group_11456
PDT000617771.1	PDS000030237.1231	SAMN13110974	clinical	cd_8_group_4577	cd_4_group_4375	cd_2_group_11456
PDT000620769.1	PDS000030237.1231	SAMN13161632	environmental/other	cd_8_group_4577	cd_4_group_4375	cd_2_group_11456
PDT000626044.1	PDS000030237.1231	SAMN13245921	clinical	cd_8_group_4577	cd_4_group_4375	cd_2_group_11456
PDT000628582.1	PDS000030237.1231	SAMN13290955	clinical	cd_8_group_4577	cd_4_group_4375	cd_2_group_11456
PDT000649916.1	PDS000030237.1231	SAMN13676148	clinical	cd_8_group_4577	cd_4_group_4375	cd_2_group_11456
PDT000649917.1	PDS000030237.1231	SAMN13676137	clinical	cd_8_group_4577	cd_4_group_4375	cd_2_group_11456
PDT000659233.1	PDS000030237.1231	SAMN13825952	clinical	cd_8_group_4577	cd_4_group_4375	cd_2_group_11456
PDT000660618.1	PDS000030237.1231	SAMN13838937	clinical	cd_8_group_4577	cd_4_group_4375	cd_2_group_11456
PDT000662084.1	PDS000030237.1231	SAMN13852310	clinical	cd_8_group_4577	cd_4_group_4375	cd_2_group_11456
PDT000671537.1	PDS000030237.1231	SAMN13930515	clinical	cd_8_group_4577	cd_4_group_4375	cd_2_group_11456
PDT000725808.1	PDS000030237.1231	SAMN14691701	clinical	cd_8_group_4577	cd_4_group_4375	cd_2_group_11456
PDT000729771.1	PDS000030237.1231	SAMN14792464	environmental/other	cd_8_group_4577	cd_4_group_4375	cd_2_group_11456
PDT000731958.1	PDS000030237.1231	SAMN13326871	clinical	cd_8_group_4577	cd_4_group_4375	cd_2_group_11456
PDT000734984.1	PDS000030237.1231	SAMN14912747	clinical	cd_8_group_4577	cd_4_group_4375	cd_2_group_11456
PDT000788052.1	PDS000030237.1231	SAMN15526246	clinical	cd_8_group_4577	cd_4_group_4375	cd_2_group_11456
PDT000789876.1	PDS000030237.1231	SAMN15572705	clinical	cd_8_group_4577	cd_4_group_4375	cd_2_group_11456
PDT000797751.1	PDS000030237.1231	SAMN15658348	clinical	cd_8_group_4577	cd_4_group_4375	cd_2_group_11456
PDT000834392.1	PDS000030237.1231	SAMN16094355	environmental/other	cd_8_group_4577	cd_4_group_4375	cd_2_group_11456
PDT000842216.1	PDS000030237.1231	SAMN16239008	clinical	cd_8_group_4577	cd_4_group_4375	cd_2_group_11456
PDT000851305.1	PDS000030237.1231	SAMN16320176	clinical	cd_8_group_4577	cd_4_group_4375	cd_2_group_11456
PDT000853554.1	PDS000030237.1231	SAMN16354865	clinical	cd_8_group_4577	cd_4_group_4375	cd_2_group_11456
PDT000893195.1	PDS000030237.1231	SAMN16833895	environmental/other	cd_8_group_4577	cd_4_group_4375	cd_2_group_11456
PDT001146572.1	PDS000030237.1231	SAMN22127720	clinical	cd_8_group_4577	cd_4_group_4375	cd_2_group_11456
PDT000569110.1	PDS000030237.1231	SAMN12610055	clinical	cd_8_group_4577	cd_4_group_4375	cd_2_group_24251
PDT000569663.1	PDS000030237.1231	SAMN12610260	clinical	cd_8_group_4577	cd_4_group_4375	cd_2_group_24251
PDT000587647.1	PDS000030237.1231	SAMN12772790	clinical	cd_8_group_4577	cd_4_group_4375	cd_2_group_24882
PDT000703200.1	PDS000030237.1231	SAMN14270759	clinical	cd_8_group_4577	cd_4_group_4375	cd_2_group_24882
PDT000774479.1	PDS000030237.1231	SAMN15409167	clinical	cd_8_group_4577	cd_4_group_4375	cd_2_group_24882
PDT000797518.1	PDS000030237.1231	SAMN15656858	clinical	cd_8_group_4577	cd_4_group_4375	cd_2_group_24882
PDT000857682.1	PDS000030237.1231	SAMN16397750	clinical	cd_8_group_4577	cd_4_group_4375	cd_2_group_24882
PDT000881586.1	PDS000030237.1231	SAMN16688231	clinical	cd_8_group_4577	cd_4_group_4375	cd_2_group_24882
PDT000729772.1	PDS000030237.1231	SAMN14792477	environmental/other	cd_8_group_4577	cd_4_group_4375	cd_2_group_29302
PDT000730457.1	PDS000030237.1231	SAMN14829880	environmental/other	cd_8_group_4577	cd_4_group_4375	cd_2_group_29302
PDT000744191.1	PDS000030237.1231	SAMN14997637	clinical	cd_8_group_4577	cd_4_group_4375	cd_2_group_29448
PDT000748092.1	PDS000030237.1231	SAMN15040428	clinical	cd_8_group_4577	cd_4_group_4375	cd_2_group_29448
PDT000065890.2	PDS000030237.1231	SAMN03573245	environmental/other	cd_8_group_4577	cd_4_group_4375	cd_2_group_3885
PDT000066062.2	PDS000030237.1231	SAMN03573238	environmental/other	cd_8_group_4577	cd_4_group_4375	cd_2_group_3885
PDT000108083.2	PDS000030237.1231	SAMN04247067	clinical	cd_8_group_4577	cd_4_group_4375	cd_2_group_3885
PDT000181393.2	PDS000030237.1231	SAMN06271588	environmental/other	cd_8_group_4577	cd_4_group_4375	cd_2_group_3885
PDT000195830.2	PDS000030237.1231	SAMN06624572	environmental/other	cd_8_group_4577	cd_4_group_4375	cd_2_group_3885
PDT000273206.2	PDS000030237.1231	SAMN08178210	clinical	cd_8_group_4577	cd_4_group_4375	cd_2_group_3885
PDT000280544.2	PDS000030237.1231	SAMN08383681	clinical	cd_8_group_4577	cd_4_group_4375	cd_2_group_3885
PDT000687290.1	PDS000030237.1231	SAMN14125034	clinical	cd_8_group_4577	cd_4_group_4375	cd_2_group_3885
PDT000069084.2	PDS000030237.1231	SAMN03795195	clinical	cd_8_group_4577	cd_4_group_4375	cd_2_group_3995
PDT000069102.2	PDS000030237.1231	SAMN03795196	clinical	cd_8_group_4577	cd_4_group_4375	cd_2_group_3995
PDT000069753.2	PDS000030237.1231	SAMN03854527	clinical	cd_8_group_4577	cd_4_group_4375	cd_2_group_3995
PDT000082353.2	PDS000030237.1231	SAMN03857097	clinical	cd_8_group_4577	cd_4_group_4375	cd_2_group_3995
PDT000139694.2	PDS000030237.1231	SAMN05416557	environmental/other	cd_8_group_4577	cd_4_group_4375	cd_2_group_3995
PDT000141534.2	PDS000030237.1231	SAMN05437757	clinical	cd_8_group_4577	cd_4_group_4375	cd_2_group_3995
PDT000213653.2	PDS000030237.1231	SAMN06957481	clinical	cd_8_group_4577	cd_4_group_4375	cd_2_group_3995
PDT000215684.2	PDS000030237.1231	SAMN07184741	clinical	cd_8_group_4577	cd_4_group_4375	cd_2_group_3995
PDT000226438.2	PDS000030237.1231	SAMN07409781	clinical	cd_8_group_4577	cd_4_group_4375	cd_2_group_3995
PDT000264217.2	PDS000030237.1231	SAMN07976528	clinical	cd_8_group_4577	cd_4_group_4375	cd_2_group_3995
PDT000275438.2	PDS000030237.1231	SAMN08289129	clinical	cd_8_group_4577	cd_4_group_4375	cd_2_group_3995
PDT000278952.2	PDS000030237.1231	SAMN08376932	clinical	cd_8_group_4577	cd_4_group_4375	cd_2_group_3995
PDT000278957.2	PDS000030237.1231	SAMN08376933	clinical	cd_8_group_4577	cd_4_group_4375	cd_2_group_3995
PDT000278977.2	PDS000030237.1231	SAMN08376945	clinical	cd_8_group_4577	cd_4_group_4375	cd_2_group_3995
PDT000278980.2	PDS000030237.1231	SAMN08376944	clinical	cd_8_group_4577	cd_4_group_4375	cd_2_group_3995
PDT000278982.2	PDS000030237.1231	SAMN08376946	clinical	cd_8_group_4577	cd_4_group_4375	cd_2_group_3995
PDT000278989.2	PDS000030237.1231	SAMN08376943	clinical	cd_8_group_4577	cd_4_group_4375	cd_2_group_3995
PDT000342589.1	PDS000030237.1231	SAMN09624431	clinical	cd_8_group_4577	cd_4_group_4375	cd_2_group_3995
PDT000651877.1	PDS000030237.1231	SAMN13703232	clinical	cd_8_group_4577	cd_4_group_4375	cd_2_group_3995
PDT000687302.1	PDS000030237.1231	SAMN14125043	clinical	cd_8_group_4577	cd_4_group_4375	cd_2_group_3995
PDT001410325.1	PDS000117883.1	SAMN30686364	clinical	cd_8_group_45770	cd_4_group_48138	cd_2_group_46406
PDT001413442.1	PDS000117883.1	SAMN30756677	clinical	cd_8_group_45770	cd_4_group_48138	cd_2_group_46406
PDT001410326.1	PDS000118926.2	SAMN30686368	clinical	cd_8_group_45771	cd_4_group_48139	cd_2_group_46407
PDT001425959.1	PDS000118926.2	SAMN30933092	clinical	cd_8_group_45771	cd_4_group_48139	cd_2_group_46407
PDT001410333.1	PDS000076460.33	SAMN30686370	environmental/other	cd_8_group_45772	-	-
PDT001410336.1	PDS000076460.33	SAMN30686371	environmental/other	cd_8_group_45772	-	-
PDT001410354.1	PDS000085033.371	SAMN30689510	clinical	cd_8_group_45773	cd_4_group_48140	cd_2_group_46408
PDT001410630.1	PDS000085033.371	SAMN30696400	clinical	cd_8_group_45773	cd_4_group_48140	cd_2_group_46408
PDT001411746.1	PDS000085033.371	SAMN30714519	clinical	cd_8_group_45773	cd_4_group_48140	cd_2_group_46408
PDT001412191.1	PDS000085033.371	SAMN30714525	clinical	cd_8_group_45773	cd_4_group_48140	cd_2_group_46408
PDT001412898.1	PDS000085033.371	SAMN30758179	clinical	cd_8_group_45773	cd_4_group_48140	cd_2_group_46408
PDT001415219.1	PDS000085033.371	SAMN30812796	clinical	cd_8_group_45773	cd_4_group_48140	cd_2_group_46408
PDT001415229.1	PDS000085033.371	SAMN30812799	clinical	cd_8_group_45773	cd_4_group_48140	cd_2_group_46408
PDT001449614.1	PDS000085033.371	SAMN31228834	clinical	cd_8_group_45773	cd_4_group_48140	cd_2_group_46408
PDT001449622.1	PDS000085033.371	SAMN31228853	clinical	cd_8_group_45773	cd_4_group_48140	cd_2_group_46408
PDT001410368.1	PDS000011602.97	SAMN30689683	clinical	cd_8_group_45774	-	-
PDT001891972.1	PDS000011602.97	SAMN37480683	clinical	cd_8_group_45774	-	-
PDT001410392.1	PDS000039258.95	SAMN30689710	clinical	cd_8_group_45775	cd_4_group_48141	cd_2_group_46409
PDT001410395.1	PDS000039258.95	SAMN30689709	clinical	cd_8_group_45775	cd_4_group_48141	cd_2_group_46409
PDT001410400.1	PDS000079419.4	SAMN30689722	clinical	cd_8_group_45776	cd_4_group_48142	-
PDT001647257.1	PDS000079419.4	SAMN33457771	clinical	cd_8_group_45776	cd_4_group_48142	-
PDT001410409.1	PDS000158107.44	SAMN30689809	environmental/other	cd_8_group_45777	-	-
PDT001491943.1	PDS000158107.44	SAMN31822858	environmental/other	cd_8_group_45777	-	-
PDT001609642.1	PDS000158107.44	SAMN33193426	environmental/other	cd_8_group_45777	-	-
PDT001664836.1	PDS000158107.44	SAMN33837505	environmental/other	cd_8_group_45777	-	-
PDT002012851.1	PDS000158107.44	SAMN38530744	environmental/other	cd_8_group_45777	-	-
PDT001410443.1	PDS000118948.1	SAMN30692448	clinical	cd_8_group_45778	cd_4_group_48145	cd_2_group_46411
PDT001420094.1	PDS000118948.1	SAMN30890059	clinical	cd_8_group_45778	cd_4_group_48145	cd_2_group_46411
PDT001410464.1	PDS000118913.4	SAMN30692480	clinical	cd_8_group_45779	cd_4_group_48147	cd_2_group_46414
PDT001418488.1	PDS000118913.4	SAMN30853954	clinical	cd_8_group_45779	cd_4_group_48147	cd_2_group_46414
PDT001418489.1	PDS000118913.4	SAMN30853938	clinical	cd_8_group_45779	cd_4_group_48147	cd_2_group_46414
PDT001482771.1	PDS000118913.4	SAMN31671829	clinical	cd_8_group_45779	cd_4_group_48147	cd_2_group_46414
PDT001504873.1	PDS000118913.4	SAMN31929296	clinical	cd_8_group_45779	cd_4_group_48147	cd_2_group_46414
PDT001539696.1	PDS000118913.4	SAMN32333508	clinical	cd_8_group_45779	cd_4_group_48147	cd_2_group_46414
PDT000069472.2	PDS000030237.1231	SAMN03734306	environmental/other	cd_8_group_4578	-	-
PDT000949390.1	PDS000030237.1231	SAMN17801982	clinical	cd_8_group_4578	-	-
PDT000215151.2	PDS000030237.1231	SAMN07190202	environmental/other	cd_8_group_4578	cd_4_group_10695	-
PDT000304085.2	PDS000030237.1231	SAMN08888259	environmental/other	cd_8_group_4578	cd_4_group_10695	-
PDT000065896.2	PDS000030237.1231	SAMN03573251	environmental/other	cd_8_group_4578	cd_4_group_4376	-
PDT000141535.2	PDS000030237.1231	SAMN05437759	clinical	cd_8_group_4578	cd_4_group_4376	-
PDT000250280.2	PDS000030237.1231	SAMN07774185	environmental/other	cd_8_group_4578	cd_4_group_4376	-
PDT000338890.1	PDS000030237.1231	SAMN09519720	clinical	cd_8_group_4578	cd_4_group_4376	-
PDT001277118.1	PDS000030237.1231	SAMN27063385	clinical	cd_8_group_4578	cd_4_group_4376	-
PDT000129494.2	PDS000030237.1231	SAMN04942951	clinical	cd_8_group_4578	cd_4_group_6553	-
PDT000277097.2	PDS000030237.1231	SAMN08291612	clinical	cd_8_group_4578	cd_4_group_6553	cd_2_group_12853
PDT000277539.2	PDS000030237.1231	SAMN08326932	clinical	cd_8_group_4578	cd_4_group_6553	cd_2_group_12853
PDT000279632.2	PDS000030237.1231	SAMN08377085	clinical	cd_8_group_4578	cd_4_group_6553	cd_2_group_12853
PDT000129493.2	PDS000030237.1231	SAMN04942950	clinical	cd_8_group_4578	cd_4_group_6553	cd_2_group_5859
PDT000138929.2	PDS000030237.1231	SAMN05366681	clinical	cd_8_group_4578	cd_4_group_6553	cd_2_group_5859
PDT000138967.2	PDS000030237.1231	SAMN05408388	clinical	cd_8_group_4578	cd_4_group_6553	cd_2_group_5859
PDT000138968.2	PDS000030237.1231	SAMN05408389	clinical	cd_8_group_4578	cd_4_group_6553	cd_2_group_5859
PDT000185634.2	PDS000030237.1231	SAMN06288292	clinical	cd_8_group_4578	cd_4_group_6553	cd_2_group_5859
PDT000187366.2	PDS000030237.1231	SAMN06288329	clinical	cd_8_group_4578	cd_4_group_6553	cd_2_group_5859
PDT000227685.2	PDS000030237.1231	SAMN07419421	environmental/other	cd_8_group_4578	cd_4_group_6553	cd_2_group_5859
PDT000236254.2	PDS000030237.1231	SAMN07552041	environmental/other	cd_8_group_4578	cd_4_group_6553	cd_2_group_5859
PDT000329263.1	PDS000030237.1231	SAMN09405422	clinical	cd_8_group_4578	cd_4_group_6553	cd_2_group_5859
PDT001410482.1	PDS000119559.2	SAMN30693352	clinical	cd_8_group_45780	cd_4_group_48148	cd_2_group_46415
PDT001429216.1	PDS000119559.2	SAMN30975306	clinical	cd_8_group_45780	cd_4_group_48148	cd_2_group_46415
PDT001609516.1	PDS000119559.2	SAMN33192623	clinical	cd_8_group_45780	cd_4_group_48148	cd_2_group_46415
PDT001410485.1	PDS000032634.234	SAMN30693368	clinical	cd_8_group_45781	-	-
PDT001410490.1	PDS000032634.234	SAMN30693396	clinical	cd_8_group_45781	-	-
PDT001410557.1	PDS000120606.1	SAMN30694921	clinical	cd_8_group_45782	cd_4_group_48150	cd_2_group_46418
PDT001444852.1	PDS000120606.1	SAMN31185665	clinical	cd_8_group_45782	cd_4_group_48150	cd_2_group_46418
PDT001410638.1	PDS000026549.667	SAMN30696394	clinical	cd_8_group_45783	-	-
PDT001850757.1	PDS000026549.667	SAMN36982058	clinical	cd_8_group_45783	-	-
PDT001410679.1	PDS000122179.1	SAMN30692578	clinical	cd_8_group_45784	cd_4_group_48153	cd_2_group_46421
PDT001472126.1	PDS000122179.1	SAMN31537866	clinical	cd_8_group_45784	cd_4_group_48153	cd_2_group_46421
PDT001410688.1	PDS000118548.1	SAMN30692556	clinical	cd_8_group_45785	cd_4_group_48154	cd_2_group_46422
PDT001415457.1	PDS000118548.1	SAMN30812660	clinical	cd_8_group_45785	cd_4_group_48154	cd_2_group_46422
PDT001410693.1	PDS000084711.225	SAMN30692543	clinical	cd_8_group_45786	cd_4_group_48155	cd_2_group_46423
PDT001476952.1	PDS000084711.225	SAMN31612284	clinical	cd_8_group_45786	cd_4_group_48155	cd_2_group_46423
PDT001871266.1	PDS000084711.225	SAMN31259533	clinical	cd_8_group_45786	cd_4_group_48155	cd_2_group_46423
PDT001965810.1	PDS000084711.225	SAMN38063086	clinical	cd_8_group_45786	cd_4_group_48155	cd_2_group_46423
PDT001410731.1	PDS000089910.537	SAMN30696999	environmental/other	cd_8_group_45787	cd_4_group_48157	-
PDT001445708.1	PDS000089910.537	SAMN31207847	environmental/other	cd_8_group_45787	cd_4_group_48157	-
PDT001498380.1	PDS000089910.537	SAMN31872842	environmental/other	cd_8_group_45787	cd_4_group_48157	cd_2_group_48382
PDT001637015.1	PDS000089910.537	SAMN33393981	clinical	cd_8_group_45787	cd_4_group_48157	cd_2_group_48382
PDT001786330.1	PDS000089910.537	SAMN35818428	clinical	cd_8_group_45787	cd_4_group_48157	cd_2_group_48382
PDT001411473.1	PDS000081914.126	SAMN30697003	environmental/other	cd_8_group_45788	-	-
PDT001988658.1	PDS000081914.126	SAMN38299130	environmental/other	cd_8_group_45788	-	-
PDT001411477.1	PDS000028664.41	SAMN30696960	environmental/other	cd_8_group_45789	cd_4_group_48159	-
PDT001452845.1	PDS000028664.41	SAMN31275320	environmental/other	cd_8_group_45789	cd_4_group_48159	-
PDT001452805.1	PDS000028664.41	SAMN31275312	environmental/other	cd_8_group_45789	cd_4_group_48159	cd_2_group_47308
PDT001452840.1	PDS000028664.41	SAMN31275325	environmental/other	cd_8_group_45789	cd_4_group_48159	cd_2_group_47308
PDT001662014.1	PDS000028664.41	SAMN33740334	environmental/other	cd_8_group_45789	cd_4_group_48159	cd_2_group_47308
PDT001662017.1	PDS000028664.41	SAMN33740336	environmental/other	cd_8_group_45789	cd_4_group_48159	cd_2_group_47308
PDT000386594.1	PDS000032735.728	SAMN10142046	clinical	cd_8_group_4579	-	-
PDT000065917.2	PDS000032735.728	SAMN03573276	environmental/other	cd_8_group_4579	cd_4_group_4377	cd_2_group_3887
PDT000360853.1	PDS000032735.728	SAMN09788648	environmental/other	cd_8_group_4579	cd_4_group_4377	cd_2_group_3887
PDT000371802.1	PDS000032735.728	SAMN09952602	clinical	cd_8_group_4579	cd_4_group_4377	cd_2_group_3887
PDT000375279.1	PDS000032735.728	SAMN10037284	clinical	cd_8_group_4579	cd_4_group_4377	cd_2_group_3887
PDT000375297.1	PDS000032735.728	SAMN10037291	clinical	cd_8_group_4579	cd_4_group_4377	cd_2_group_3887
PDT000933454.1	PDS000032735.728	SAMN17339623	environmental/other	cd_8_group_4579	cd_4_group_4377	cd_2_group_3887
PDT000933455.1	PDS000032735.728	SAMN17339622	environmental/other	cd_8_group_4579	cd_4_group_4377	cd_2_group_3887
PDT001436387.1	PDS000032668.1079	SAMN31076031	clinical	cd_8_group_45790	-	-
PDT001411515.1	PDS000032668.1079	SAMN30710245	clinical	cd_8_group_45790	cd_4_group_48160	cd_2_group_46425
PDT001427386.1	PDS000032668.1079	SAMN30941268	clinical	cd_8_group_45790	cd_4_group_48160	cd_2_group_46425
PDT001411520.1	PDS000062942.3	SAMN30710244	clinical	cd_8_group_45791	cd_4_group_48161	cd_2_group_46426
PDT001411521.1	PDS000062942.3	SAMN30710243	clinical	cd_8_group_45791	cd_4_group_48161	cd_2_group_46426
PDT001411523.1	PDS000004406.418	SAMN30710246	clinical	cd_8_group_45792	cd_4_group_48162	cd_2_group_46427
PDT001424579.1	PDS000004406.418	SAMN30925133	clinical	cd_8_group_45792	cd_4_group_48162	cd_2_group_46427
PDT001411534.1	PDS000089910.537	SAMN30648135	clinical	cd_8_group_45793	cd_4_group_48164	cd_2_group_46429
PDT001424508.1	PDS000089910.537	SAMN30922195	clinical	cd_8_group_45793	cd_4_group_48164	cd_2_group_46429
PDT001411571.1	PDS000001865.702	SAMN30712177	clinical	cd_8_group_45794	cd_4_group_48166	cd_2_group_46431
PDT001425324.1	PDS000001865.702	SAMN30927813	clinical	cd_8_group_45794	cd_4_group_48166	cd_2_group_46431
PDT001971665.1	PDS000001865.702	SAMN38117183	clinical	cd_8_group_45794	cd_4_group_48166	cd_2_group_46431
PDT001411597.1	PDS000118957.2	SAMN30712279	clinical	cd_8_group_45795	cd_4_group_48167	cd_2_group_46432
PDT001425952.1	PDS000118957.2	SAMN30933066	clinical	cd_8_group_45795	cd_4_group_48167	cd_2_group_46432
PDT001411602.1	PDS000032634.234	SAMN30712274	clinical	cd_8_group_45796	-	-
PDT001446635.1	PDS000032634.234	SAMN31209328	environmental/other	cd_8_group_45796	-	-
PDT001411656.1	PDS000001445.208	SAMN30712414	clinical	cd_8_group_45797	cd_4_group_48172	cd_2_group_46438
PDT001772420.1	PDS000001445.208	SAMN35667779	clinical	cd_8_group_45797	cd_4_group_48172	cd_2_group_46438
PDT001411745.1	PDS000099462.8	SAMN30714511	clinical	cd_8_group_45798	cd_4_group_48173	cd_2_group_46441
PDT001427295.1	PDS000099462.8	SAMN30937315	clinical	cd_8_group_45798	cd_4_group_48173	cd_2_group_46441
PDT001411778.1	PDS000026817.20	SAMN30719243	clinical	cd_8_group_45799	-	-
PDT001994860.1	PDS000026817.20	SAMN38349571	clinical	cd_8_group_45799	-	-
PDT000002364.3	PDS000077355.1	SAMN02368172	environmental/other	cd_8_group_458	-	-
PDT000909763.1	PDS000077355.1	SAMEA7113551	NULL	cd_8_group_458	-	-
PDT000151217.2	PDS000008138.52	SAMN05824287	clinical	cd_8_group_4580	-	-
PDT000272432.2	PDS000008138.52	SAMN08115161	environmental/other	cd_8_group_4580	-	-
PDT000289560.2	PDS000008138.52	SAMN08607435	clinical	cd_8_group_4580	-	-
PDT000381079.1	PDS000008138.52	SAMN10090024	environmental/other	cd_8_group_4580	-	-
PDT000388004.1	PDS000008138.52	SAMN10171129	clinical	cd_8_group_4580	-	-
PDT000431776.1	PDS000008138.52	SAMN10698047	clinical	cd_8_group_4580	-	-
PDT000467086.1	PDS000008138.52	SAMN10967878	environmental/other	cd_8_group_4580	-	-
PDT001002886.1	PDS000008138.52	SAMN18687284	clinical	cd_8_group_4580	-	-
PDT001212822.1	PDS000008138.52	SAMN24466551	environmental/other	cd_8_group_4580	-	-
PDT001279699.1	PDS000008138.52	SAMN26795853	clinical	cd_8_group_4580	-	-
PDT000398855.1	PDS000008138.52	SAMN10343336	environmental/other	cd_8_group_4580	cd_4_group_20672	cd_2_group_19066
PDT000402742.1	PDS000008138.52	SAMN10365070	environmental/other	cd_8_group_4580	cd_4_group_20672	cd_2_group_19066
PDT000065920.2	PDS000008138.52	SAMN03573277	environmental/other	cd_8_group_4580	cd_4_group_4378	-
PDT000211715.2	PDS000008138.52	SAMN07152318	clinical	cd_8_group_4580	cd_4_group_4378	-
PDT000215650.2	PDS000008138.52	SAMN07176312	clinical	cd_8_group_4580	cd_4_group_4378	-
PDT000218663.2	PDS000008138.52	SAMN07237770	environmental/other	cd_8_group_4580	cd_4_group_4378	-
PDT000244357.2	PDS000008138.52	SAMN07687838	clinical	cd_8_group_4580	cd_4_group_4378	-
PDT000978584.1	PDS000008138.52	SAMN18075639	clinical	cd_8_group_4580	cd_4_group_4378	-
PDT000985215.1	PDS000008138.52	SAMN17808931	clinical	cd_8_group_4580	cd_4_group_4378	-
PDT000987128.1	PDS000008138.52	SAMN18289951	clinical	cd_8_group_4580	cd_4_group_4378	-
PDT000989784.1	PDS000008138.52	SAMN18314401	clinical	cd_8_group_4580	cd_4_group_4378	-
PDT001542669.1	PDS000008138.52	SAMN13334842	environmental/other	cd_8_group_4580	cd_4_group_4378	-
PDT001542670.1	PDS000008138.52	SAMN13334843	environmental/other	cd_8_group_4580	cd_4_group_4378	-
PDT000153029.2	PDS000008138.52	SAMN05914655	clinical	cd_8_group_4580	cd_4_group_4378	cd_2_group_6686
PDT000214799.2	PDS000008138.52	SAMN07177385	clinical	cd_8_group_4580	cd_4_group_4378	cd_2_group_6686
PDT000214815.2	PDS000008138.52	SAMN07177507	clinical	cd_8_group_4580	cd_4_group_4378	cd_2_group_6686
PDT000226658.2	PDS000008138.52	SAMN07373296	clinical	cd_8_group_4580	cd_4_group_4378	cd_2_group_6686
PDT000266354.2	PDS000008138.52	SAMN08051572	environmental/other	cd_8_group_4580	cd_4_group_4378	cd_2_group_6686
PDT000310800.2	PDS000008138.52	SAMN09009153	clinical	cd_8_group_4580	cd_4_group_4378	cd_2_group_6686
PDT000331558.1	PDS000008138.52	SAMN09434837	clinical	cd_8_group_4580	cd_4_group_4378	cd_2_group_6686
PDT001075828.1	PDS000008138.52	SAMN18051620	clinical	cd_8_group_4580	cd_4_group_4378	cd_2_group_6686
PDT000631452.1	PDS000008138.52	SAMN13338331	clinical	cd_8_group_4580	cd_4_group_8953	-
PDT000268881.2	PDS000008138.52	SAMN08114598	clinical	cd_8_group_4580	cd_4_group_8953	cd_2_group_12516
PDT000268896.2	PDS000008138.52	SAMN08114597	clinical	cd_8_group_4580	cd_4_group_8953	cd_2_group_12516
PDT000683149.1	PDS000008138.52	SAMN14096993	environmental/other	cd_8_group_4580	cd_4_group_8953	cd_2_group_28127
PDT000803620.1	PDS000008138.52	SAMN15748028	environmental/other	cd_8_group_4580	cd_4_group_8953	cd_2_group_28127
PDT000185737.2	PDS000008138.52	SAMN06307778	environmental/other	cd_8_group_4580	cd_4_group_8953	cd_2_group_8134
PDT000235573.2	PDS000008138.52	SAMN07519875	clinical	cd_8_group_4580	cd_4_group_8953	cd_2_group_8134
PDT001411811.1	PDS000032525.35	SAMN30721991	environmental/other	cd_8_group_45800	-	-
PDT001445777.1	PDS000032525.35	SAMN31208400	environmental/other	cd_8_group_45800	-	-
PDT001859050.1	PDS000032525.35	SAMN37112999	environmental/other	cd_8_group_45800	-	-
PDT001411814.1	PDS000026710.494	SAMN30721997	environmental/other	cd_8_group_45801	cd_4_group_48175	-
PDT001589808.1	PDS000026710.494	SAMN32886167	environmental/other	cd_8_group_45801	cd_4_group_48175	-
PDT001411817.1	PDS000002218.771	SAMN30721995	environmental/other	cd_8_group_45802	cd_4_group_48176	-
PDT001428046.1	PDS000002218.771	SAMN30953429	environmental/other	cd_8_group_45802	cd_4_group_48176	-
PDT001411958.1	PDS000159488.57	SAMN30718147	clinical	cd_8_group_45803	cd_4_group_48179	cd_2_group_46446
PDT001428835.1	PDS000159488.57	SAMN30964696	clinical	cd_8_group_45803	cd_4_group_48179	cd_2_group_46446
PDT001551129.1	PDS000020392.10	SAMN32475242	clinical	cd_8_group_45804	cd_4_group_48180	-
PDT001984409.1	PDS000020392.10	SAMN38246074	clinical	cd_8_group_45804	cd_4_group_48180	-
PDT001411988.1	PDS000020392.10	SAMN30718077	clinical	cd_8_group_45804	cd_4_group_48180	cd_2_group_46449
PDT001414263.1	PDS000020392.10	SAMN30798004	clinical	cd_8_group_45804	cd_4_group_48180	cd_2_group_46449
PDT001531680.1	PDS000020392.10	SAMN32278012	clinical	cd_8_group_45804	cd_4_group_48180	cd_2_group_46449
PDT001973982.1	PDS000020392.10	SAMN38145550	clinical	cd_8_group_45804	cd_4_group_48180	cd_2_group_46449
PDT001483749.1	PDS000032671.105	SAMN31697353	clinical	cd_8_group_45805	-	-
PDT001871641.1	PDS000032671.105	SAMN31141615	clinical	cd_8_group_45805	cd_4_group_48181	-
PDT001411993.1	PDS000032671.105	SAMN30718081	clinical	cd_8_group_45805	cd_4_group_48181	cd_2_group_46450
PDT001474781.1	PDS000032671.105	SAMN31577045	clinical	cd_8_group_45805	cd_4_group_48181	cd_2_group_46450
PDT001411994.1	PDS000121788.77	SAMN30718086	clinical	cd_8_group_45806	-	-
PDT001870970.1	PDS000121788.77	SAMN31077111	clinical	cd_8_group_45806	-	-
PDT001412019.1	PDS000123321.1	SAMN30718120	environmental/other	cd_8_group_45807	cd_4_group_48182	-
PDT001480767.1	PDS000123321.1	SAMN31647255	environmental/other	cd_8_group_45807	cd_4_group_48182	-
PDT001412036.1	PDS000001789.64	SAMN30718104	clinical	cd_8_group_45808	cd_4_group_48183	cd_2_group_46451
PDT001483747.1	PDS000001789.64	SAMN31697355	clinical	cd_8_group_45808	cd_4_group_48183	cd_2_group_46451
PDT001871010.1	PDS000001789.64	SAMN31077049	clinical	cd_8_group_45808	cd_4_group_48183	cd_2_group_46451
PDT001412043.1	PDS000125104.48	SAMN30718132	clinical	cd_8_group_45809	cd_4_group_48184	cd_2_group_46452
PDT001425644.1	PDS000125104.48	SAMN30927555	clinical	cd_8_group_45809	cd_4_group_48184	cd_2_group_46452
PDT000065933.2	PDS000026615.24	SAMN03656765	environmental/other	cd_8_group_4581	-	-
PDT000065934.2	PDS000026615.24	SAMN03656766	environmental/other	cd_8_group_4581	-	-
PDT001412044.1	PDS000027092.86	SAMN30718110	clinical	cd_8_group_45810	cd_4_group_48185	cd_2_group_46453
PDT001428819.1	PDS000027092.86	SAMN30964661	clinical	cd_8_group_45810	cd_4_group_48185	cd_2_group_46453
PDT001412049.1	PDS000117895.2	SAMN30718129	environmental/other	cd_8_group_45811	cd_4_group_48186	cd_2_group_46454
PDT001413026.1	PDS000117895.2	SAMN30758748	clinical	cd_8_group_45811	cd_4_group_48186	cd_2_group_46454
PDT001871145.1	PDS000117895.2	SAMN31004925	clinical	cd_8_group_45811	cd_4_group_48186	cd_2_group_46454
PDT001412203.1	PDS000117776.3	SAMN30715527	clinical	cd_8_group_45812	cd_4_group_48191	cd_2_group_46465
PDT001690112.1	PDS000117776.3	SAMN34189750	clinical	cd_8_group_45812	cd_4_group_48191	cd_2_group_46465
PDT001696893.1	PDS000026710.494	SAMN34291291	environmental/other	cd_8_group_45813	-	-
PDT001771024.1	PDS000026710.494	SAMN35657909	environmental/other	cd_8_group_45813	-	-
PDT001412381.1	PDS000026710.494	SAMN30725419	environmental/other	cd_8_group_45813	cd_4_group_48192	-
PDT001655763.1	PDS000026710.494	SAMN33699613	environmental/other	cd_8_group_45813	cd_4_group_48192	-
PDT001891888.1	PDS000026710.494	SAMN37480524	environmental/other	cd_8_group_45813	cd_4_group_48192	-
PDT001517661.1	PDS000117757.3	SAMN32116200	clinical	cd_8_group_45814	-	-
PDT001412430.1	PDS000117757.3	SAMN30726304	clinical	cd_8_group_45814	cd_4_group_48194	-
PDT001420108.1	PDS000117757.3	SAMN30890219	clinical	cd_8_group_45814	cd_4_group_48194	-
PDT001645465.1	PDS000135634.3	SAMN33435987	clinical	cd_8_group_45815	-	-
PDT001412433.1	PDS000135634.3	SAMN30726307	clinical	cd_8_group_45815	cd_4_group_48195	-
PDT001602689.1	PDS000135634.3	SAMN33055055	clinical	cd_8_group_45815	cd_4_group_48195	cd_2_group_49410
PDT001770854.1	PDS000135634.3	SAMN35642705	clinical	cd_8_group_45815	cd_4_group_48195	cd_2_group_49410
PDT001412441.1	PDS000030509.23	SAMN30726528	clinical	cd_8_group_45816	-	-
PDT001609457.1	PDS000030509.23	SAMN33191425	clinical	cd_8_group_45816	-	-
PDT001412443.1	PDS000081914.126	SAMN30725430	environmental/other	cd_8_group_45817	-	-
PDT001739594.1	PDS000081914.126	SAMN35135299	environmental/other	cd_8_group_45817	-	-
PDT001818196.1	PDS000081914.126	SAMN36493966	environmental/other	cd_8_group_45817	-	-
PDT001942571.1	PDS000081914.126	SAMN37863394	environmental/other	cd_8_group_45817	-	-
PDT001438911.1	PDS000081914.126	SAMN31111489	environmental/other	cd_8_group_45817	cd_4_group_48746	-
PDT001438837.1	PDS000081914.126	SAMN31111057	environmental/other	cd_8_group_45817	cd_4_group_48746	cd_2_group_47032
PDT001640595.1	PDS000081914.126	SAMN33425141	environmental/other	cd_8_group_45817	cd_4_group_48746	cd_2_group_47032
PDT001412453.1	PDS000118571.1	SAMN30727401	clinical	cd_8_group_45818	cd_4_group_48196	-
PDT001416795.1	PDS000118571.1	SAMN30854440	clinical	cd_8_group_45818	cd_4_group_48196	-
PDT001412461.1	PDS000120957.1	SAMN30727705	clinical	cd_8_group_45819	cd_4_group_48197	cd_2_group_46467
PDT001450538.1	PDS000120957.1	SAMN31243804	clinical	cd_8_group_45819	cd_4_group_48197	cd_2_group_46467
PDT000066087.2	PDS000030795.1	SAMN03743673	environmental/other	cd_8_group_4582	cd_4_group_4380	cd_2_group_3891
PDT000066088.2	PDS000030795.1	SAMN03743678	environmental/other	cd_8_group_4582	cd_4_group_4380	cd_2_group_3891
PDT000066093.2	PDS000030795.1	SAMN03743674	environmental/other	cd_8_group_4582	cd_4_group_4380	cd_2_group_3891
PDT000066094.2	PDS000030795.1	SAMN03743679	environmental/other	cd_8_group_4582	cd_4_group_4380	cd_2_group_3891
PDT000066095.2	PDS000030795.1	SAMN03743682	environmental/other	cd_8_group_4582	cd_4_group_4380	cd_2_group_3891
PDT000066096.2	PDS000030795.1	SAMN03743683	environmental/other	cd_8_group_4582	cd_4_group_4380	cd_2_group_3891
PDT000066097.2	PDS000030795.1	SAMN03743670	environmental/other	cd_8_group_4582	cd_4_group_4380	cd_2_group_3891
PDT000066098.2	PDS000030795.1	SAMN03743671	environmental/other	cd_8_group_4582	cd_4_group_4380	cd_2_group_3891
PDT000066099.2	PDS000030795.1	SAMN03743676	environmental/other	cd_8_group_4582	cd_4_group_4380	cd_2_group_3891
PDT000066100.2	PDS000030795.1	SAMN03743677	environmental/other	cd_8_group_4582	cd_4_group_4380	cd_2_group_3891
PDT000066161.2	PDS000030795.1	SAMN03610041	environmental/other	cd_8_group_4582	cd_4_group_4380	cd_2_group_3891
PDT000066315.2	PDS000030795.1	SAMN03743684	environmental/other	cd_8_group_4582	cd_4_group_4380	cd_2_group_3891
PDT000066358.2	PDS000030795.1	SAMN03743685	environmental/other	cd_8_group_4582	cd_4_group_4380	cd_2_group_3891
PDT001412509.1	PDS000148181.63	SAMN30730256	environmental/other	cd_8_group_45820	cd_4_group_48201	cd_2_group_46471
PDT001415016.1	PDS000148181.63	SAMN30811723	environmental/other	cd_8_group_45820	cd_4_group_48201	cd_2_group_46471
PDT001412516.1	PDS000148181.63	SAMN30730247	environmental/other	cd_8_group_45821	-	-
PDT001691284.1	PDS000148181.63	SAMN34218616	environmental/other	cd_8_group_45821	-	-
PDT001995362.1	PDS000148181.63	SAMN38365642	environmental/other	cd_8_group_45821	-	-
PDT001727900.1	PDS000148181.63	SAMN35008359	environmental/other	cd_8_group_45821	cd_4_group_52308	cd_2_group_50914
PDT001727927.1	PDS000148181.63	SAMN35010002	environmental/other	cd_8_group_45821	cd_4_group_52308	cd_2_group_50914
PDT001412639.1	PDS000168435.1	SAMN30728622	clinical	cd_8_group_45822	cd_4_group_48205	-
PDT001412582.1	PDS000168435.1	SAMN30728618	clinical	cd_8_group_45822	cd_4_group_48205	cd_2_group_46475
PDT001413014.1	PDS000168435.1	SAMN30758717	clinical	cd_8_group_45822	cd_4_group_48205	cd_2_group_46475
PDT001528671.1	PDS000168435.1	SAMN32252667	clinical	cd_8_group_45822	cd_4_group_48205	cd_2_group_46475
PDT001528672.1	PDS000168435.1	SAMN32252679	clinical	cd_8_group_45822	cd_4_group_48205	cd_2_group_46475
PDT001871748.1	PDS000168435.1	SAMN31169295	clinical	cd_8_group_45822	cd_4_group_48205	cd_2_group_46475
PDT001412592.1	PDS000118529.1	SAMN30728652	clinical	cd_8_group_45823	cd_4_group_48206	cd_2_group_46478
PDT001415469.1	PDS000118529.1	SAMN30812741	clinical	cd_8_group_45823	cd_4_group_48206	cd_2_group_46478
PDT001412599.1	PDS000121802.36	SAMN30728627	clinical	cd_8_group_45824	cd_4_group_48207	cd_2_group_46479
PDT001871040.1	PDS000121802.36	SAMN31096206	clinical	cd_8_group_45824	cd_4_group_48207	cd_2_group_46479
PDT001412617.1	PDS000121802.36	SAMN30728693	clinical	cd_8_group_45825	cd_4_group_48209	cd_2_group_46481
PDT001413053.1	PDS000121802.36	SAMN30758783	clinical	cd_8_group_45825	cd_4_group_48209	cd_2_group_46481
PDT001412653.1	PDS000004004.165	SAMN30728662	clinical	cd_8_group_45826	cd_4_group_48210	cd_2_group_46482
PDT001422083.1	PDS000004004.165	SAMN30911395	clinical	cd_8_group_45826	cd_4_group_48210	cd_2_group_46482
PDT001434290.1	PDS000004004.165	SAMN31020442	clinical	cd_8_group_45826	cd_4_group_48210	cd_2_group_46482
PDT001446453.1	PDS000004004.165	SAMN31208795	clinical	cd_8_group_45826	cd_4_group_48210	cd_2_group_46482
PDT001473006.1	PDS000004004.165	SAMN31562143	clinical	cd_8_group_45826	cd_4_group_48210	cd_2_group_46482
PDT001412654.1	PDS000117875.3	SAMN30728702	clinical	cd_8_group_45827	cd_4_group_48211	cd_2_group_46483
PDT001413093.1	PDS000117875.3	SAMN30758665	clinical	cd_8_group_45827	cd_4_group_48211	cd_2_group_46483
PDT001413104.1	PDS000117875.3	SAMN30758697	clinical	cd_8_group_45827	cd_4_group_48211	cd_2_group_46483
PDT001413124.1	PDS000117875.3	SAMN30758733	clinical	cd_8_group_45827	cd_4_group_48211	cd_2_group_46483
PDT001428769.1	PDS000117875.3	SAMN30964618	clinical	cd_8_group_45827	cd_4_group_48211	cd_2_group_46483
PDT001870998.1	PDS000117875.3	SAMN31118824	clinical	cd_8_group_45827	cd_4_group_48211	cd_2_group_46483
PDT001871050.1	PDS000117875.3	SAMN31004924	clinical	cd_8_group_45827	cd_4_group_48211	cd_2_group_46483
PDT001412661.1	PDS000026710.494	SAMN30723263	environmental/other	cd_8_group_45828	cd_4_group_48212	cd_2_group_46484
PDT001412689.1	PDS000026710.494	SAMN30723262	environmental/other	cd_8_group_45828	cd_4_group_48212	cd_2_group_46484
PDT001412677.1	PDS000120594.2	SAMN30742969	clinical	cd_8_group_45829	cd_4_group_48213	cd_2_group_46485
PDT001443350.1	PDS000120594.2	SAMN31168157	clinical	cd_8_group_45829	cd_4_group_48213	cd_2_group_46485
PDT001450227.1	PDS000120594.2	SAMN31238132	clinical	cd_8_group_45829	cd_4_group_48213	cd_2_group_46485
PDT000066133.2	PDS000030833.1	SAMN03610028	environmental/other	cd_8_group_4583	cd_4_group_4382	cd_2_group_3893
PDT000081787.2	PDS000030833.1	SAMN03959435	environmental/other	cd_8_group_4583	cd_4_group_4382	cd_2_group_3893
PDT000066160.2	PDS000030833.1	SAMN03610037	environmental/other	cd_8_group_4583	cd_4_group_4385	cd_2_group_3896
PDT000066164.2	PDS000030833.1	SAMN03610025	environmental/other	cd_8_group_4583	cd_4_group_4385	cd_2_group_3896
PDT000066169.2	PDS000030833.1	SAMN03610024	environmental/other	cd_8_group_4583	cd_4_group_4385	cd_2_group_3896
PDT001412738.1	PDS000038630.8	SAMN30750789	clinical	cd_8_group_45830	cd_4_group_48215	cd_2_group_46486
PDT001420091.1	PDS000038630.8	SAMN30889971	clinical	cd_8_group_45830	cd_4_group_48215	cd_2_group_46486
PDT001412740.1	PDS000158179.42	SAMN30750724	clinical	cd_8_group_45831	-	-
PDT001927802.1	PDS000158179.42	SAMN37806630	clinical	cd_8_group_45831	cd_4_group_54739	cd_2_group_53631
PDT001927818.1	PDS000158179.42	SAMN37806644	clinical	cd_8_group_45831	cd_4_group_54739	cd_2_group_53631
PDT001412756.1	PDS000127718.164	SAMN30748343	clinical	cd_8_group_45832	cd_4_group_48216	cd_2_group_46488
PDT001418220.1	PDS000127718.164	SAMN30874339	clinical	cd_8_group_45832	cd_4_group_48216	cd_2_group_46488
PDT001412780.1	PDS000119534.1	SAMN30751530	clinical	cd_8_group_45833	cd_4_group_48217	cd_2_group_46489
PDT001429218.1	PDS000119534.1	SAMN30975305	clinical	cd_8_group_45833	cd_4_group_48217	cd_2_group_46489
PDT001430254.1	PDS000119534.1	SAMN30987746	clinical	cd_8_group_45833	cd_4_group_48217	cd_2_group_46489
PDT001412813.1	PDS000009710.258	SAMN30754002	clinical	cd_8_group_45834	cd_4_group_48220	cd_2_group_46493
PDT001610472.1	PDS000009710.258	SAMN33211518	clinical	cd_8_group_45834	cd_4_group_48220	cd_2_group_46493
PDT001412814.1	PDS000117874.3	SAMN30754004	clinical	cd_8_group_45835	cd_4_group_48221	cd_2_group_46494
PDT001527582.1	PDS000117874.3	SAMN32243673	clinical	cd_8_group_45835	cd_4_group_48221	cd_2_group_46494
PDT001610471.1	PDS000117874.3	SAMN33211594	clinical	cd_8_group_45835	cd_4_group_48221	cd_2_group_46494
PDT001412826.1	PDS000032661.261	SAMN30754715	clinical	cd_8_group_45836	cd_4_group_48224	cd_2_group_46497
PDT001450250.1	PDS000032661.261	SAMN31238244	clinical	cd_8_group_45836	cd_4_group_48224	cd_2_group_46497
PDT001412831.1	PDS000089910.537	SAMN30755338	environmental/other	cd_8_group_45837	-	-
PDT001416597.1	PDS000089910.537	SAMN30837691	clinical	cd_8_group_45837	-	-
PDT001412833.1	PDS000011237.55	SAMN30755366	environmental/other	cd_8_group_45838	cd_4_group_48225	cd_2_group_46498
PDT001412899.1	PDS000011237.55	SAMN30755365	environmental/other	cd_8_group_45838	cd_4_group_48225	cd_2_group_46498
PDT001626987.1	PDS000089910.537	SAMN33348064	environmental/other	cd_8_group_45839	cd_4_group_48229	-
PDT001412915.1	PDS000089910.537	SAMN30755429	clinical	cd_8_group_45839	cd_4_group_48229	cd_2_group_46504
PDT001416777.1	PDS000089910.537	SAMN30852938	clinical	cd_8_group_45839	cd_4_group_48229	cd_2_group_46504
PDT000066135.2	PDS000030698.2	SAMN03610035	environmental/other	cd_8_group_4584	cd_4_group_4383	cd_2_group_3894
PDT000066144.2	PDS000030698.2	SAMN03610033	environmental/other	cd_8_group_4584	cd_4_group_4383	cd_2_group_3894
PDT000066150.2	PDS000030698.2	SAMN03610029	environmental/other	cd_8_group_4584	cd_4_group_4383	cd_2_group_3894
PDT000081813.2	PDS000030698.2	SAMN03959429	environmental/other	cd_8_group_4584	cd_4_group_4383	cd_2_group_3894
PDT000085461.3	PDS000030698.2	SAMN03959447	environmental/other	cd_8_group_4584	cd_4_group_4383	cd_2_group_3894
PDT000140681.2	PDS000030698.2	SAMN03959605	environmental/other	cd_8_group_4584	cd_4_group_4383	cd_2_group_3894
PDT001412919.1	PDS000121974.1	SAMN30758297	clinical	cd_8_group_45840	cd_4_group_48230	cd_2_group_46505
PDT001468795.1	PDS000121974.1	SAMN31490897	clinical	cd_8_group_45840	cd_4_group_48230	cd_2_group_46505
PDT001412974.1	PDS000011909.263	SAMN30760522	clinical	cd_8_group_45841	cd_4_group_48231	cd_2_group_46507
PDT001417335.1	PDS000011909.263	SAMN30863942	clinical	cd_8_group_45841	cd_4_group_48231	cd_2_group_46507
PDT001551153.1	PDS000002392.76	SAMN32475211	environmental/other	cd_8_group_45842	-	-
PDT001413002.1	PDS000002392.76	SAMN30758664	environmental/other	cd_8_group_45842	cd_4_group_48232	-
PDT001871190.1	PDS000002392.76	SAMN31141545	environmental/other	cd_8_group_45842	cd_4_group_48232	-
PDT001413011.1	PDS000032718.53	SAMN30758713	clinical	cd_8_group_45843	cd_4_group_48234	cd_2_group_46509
PDT001428771.1	PDS000032718.53	SAMN30964621	clinical	cd_8_group_45843	cd_4_group_48234	cd_2_group_46509
PDT001413021.1	PDS000117878.2	SAMN30758714	environmental/other	cd_8_group_45844	cd_4_group_48235	cd_2_group_46511
PDT001413030.1	PDS000117878.2	SAMN30758737	environmental/other	cd_8_group_45844	cd_4_group_48235	cd_2_group_46511
PDT001552256.1	PDS000117878.2	SAMN32494335	environmental/other	cd_8_group_45844	cd_4_group_48235	cd_2_group_46511
PDT001413029.1	PDS000125104.48	SAMN30758765	environmental/other	cd_8_group_45845	cd_4_group_48236	cd_2_group_46513
PDT001510627.1	PDS000125104.48	SAMN32009387	environmental/other	cd_8_group_45845	cd_4_group_48236	cd_2_group_46513
PDT001413044.1	PDS000002392.76	SAMN30758772	environmental/other	cd_8_group_45846	-	-
PDT001552901.1	PDS000002392.76	SAMN32513949	environmental/other	cd_8_group_45846	-	-
PDT001413118.1	PDS000091282.3	SAMN30758764	environmental/other	cd_8_group_45847	cd_4_group_48241	cd_2_group_46516
PDT001414271.1	PDS000091282.3	SAMN30798067	environmental/other	cd_8_group_45847	cd_4_group_48241	cd_2_group_46516
PDT001413406.1	PDS000027037.402	SAMN30756284	clinical	cd_8_group_45848	-	-
PDT001480035.1	PDS000027037.402	SAMN31643056	clinical	cd_8_group_45848	-	-
PDT001509495.1	PDS000027037.402	SAMN31995558	clinical	cd_8_group_45848	-	-
PDT001413436.1	PDS000046562.41	SAMN30756717	clinical	cd_8_group_45849	cd_4_group_48244	cd_2_group_46518
PDT001429552.1	PDS000046562.41	SAMN30984106	clinical	cd_8_group_45849	cd_4_group_48244	cd_2_group_46518
PDT001438774.1	PDS000046562.41	SAMN31110570	clinical	cd_8_group_45849	cd_4_group_48244	cd_2_group_46518
PDT000121107.2	PDS000030428.4	SAMN04535496	environmental/other	cd_8_group_4585	-	-
PDT000141609.2	PDS000030428.4	SAMN05432112	environmental/other	cd_8_group_4585	-	-
PDT000066147.2	PDS000030428.4	SAMN02847766	environmental/other	cd_8_group_4585	cd_4_group_4384	-
PDT000121108.2	PDS000030428.4	SAMN04535497	environmental/other	cd_8_group_4585	cd_4_group_4384	-
PDT001542906.1	PDS000030428.4	SAMN13334248	environmental/other	cd_8_group_4585	cd_4_group_4384	-
PDT000095211.2	PDS000030428.4	SAMN04156854	environmental/other	cd_8_group_4585	cd_4_group_4384	cd_2_group_4613
PDT000125120.2	PDS000030428.4	SAMN04535491	environmental/other	cd_8_group_4585	cd_4_group_4384	cd_2_group_4613
PDT001495404.1	PDS000030428.4	SAMN11373452	environmental/other	cd_8_group_4585	cd_4_group_4384	cd_2_group_48288
PDT001495405.1	PDS000030428.4	SAMN11373451	environmental/other	cd_8_group_4585	cd_4_group_4384	cd_2_group_48288
PDT001413476.1	PDS000002101.231	SAMN30789389	clinical	cd_8_group_45850	cd_4_group_48246	cd_2_group_46520
PDT001415873.1	PDS000002101.231	SAMN30825907	clinical	cd_8_group_45850	cd_4_group_48246	cd_2_group_46520
PDT001425393.1	PDS000002101.231	SAMN30928209	clinical	cd_8_group_45850	cd_4_group_48246	cd_2_group_46520
