## Supplementary Cluster files for "Genomic perspectives on foodborne illness": Copy of Salmonella.clusters.all.txt (part 29 of 41)

PDT000000002.3	PDS000032687.2	SAMN02147118	environmental/other	cd_8_group_1	cd_4_group_1	cd_2_group_1
PDT001438631.1	PDS000002101.231	SAMN31104644	clinical	cd_8_group_45850	cd_4_group_48246	cd_2_group_46520
PDT001462808.1	PDS000002101.231	SAMN31402789	clinical	cd_8_group_45850	cd_4_group_48246	cd_2_group_46520
PDT001592424.1	PDS000002101.231	SAMN32926735	clinical	cd_8_group_45850	cd_4_group_48246	cd_2_group_46520
PDT001413482.1	PDS000076604.512	SAMN30789382	clinical	cd_8_group_45851	cd_4_group_48248	-
PDT001874664.1	PDS000076604.512	SAMN37297835	clinical	cd_8_group_45851	cd_4_group_48248	-
PDT001413502.1	PDS000117892.2	SAMN30789403	clinical	cd_8_group_45852	cd_4_group_48251	cd_2_group_46523
PDT001436400.1	PDS000117892.2	SAMN31076047	clinical	cd_8_group_45852	cd_4_group_48251	cd_2_group_46523
PDT001413609.1	PDS000118900.1	SAMN30789525	clinical	cd_8_group_45853	cd_4_group_48254	-
PDT001422089.1	PDS000118900.1	SAMN30911402	clinical	cd_8_group_45853	cd_4_group_48254	-
PDT001413641.1	PDS000118507.1	SAMN30789548	clinical	cd_8_group_45854	cd_4_group_48255	cd_2_group_46528
PDT001417334.1	PDS000118507.1	SAMN30859911	clinical	cd_8_group_45854	cd_4_group_48255	cd_2_group_46528
PDT001414254.1	PDS000029734.8	SAMN30798008	clinical	cd_8_group_45855	cd_4_group_48256	cd_2_group_46529
PDT001419167.1	PDS000029734.8	SAMN30875608	clinical	cd_8_group_45855	cd_4_group_48256	cd_2_group_46529
PDT001445036.1	PDS000029734.8	SAMN31205620	clinical	cd_8_group_45855	cd_4_group_48256	cd_2_group_46529
PDT001871128.1	PDS000029734.8	SAMN31004942	clinical	cd_8_group_45855	cd_4_group_48256	cd_2_group_46529
PDT001414292.1	PDS000106143.228	SAMN30798087	clinical	cd_8_group_45856	cd_4_group_48257	cd_2_group_46533
PDT001578991.1	PDS000106143.228	SAMN32756311	clinical	cd_8_group_45856	cd_4_group_48257	cd_2_group_46533
PDT001414330.1	PDS000118573.2	SAMN30801628	clinical	cd_8_group_45857	cd_4_group_48258	cd_2_group_46534
PDT001495756.1	PDS000118573.2	SAMN31841277	clinical	cd_8_group_45857	cd_4_group_48258	cd_2_group_46534
PDT001414352.1	PDS000118540.1	SAMN30802360	clinical	cd_8_group_45858	cd_4_group_48259	cd_2_group_46536
PDT001414367.1	PDS000118540.1	SAMN30802367	clinical	cd_8_group_45858	cd_4_group_48259	cd_2_group_46536
PDT001414358.1	PDS000023265.4	SAMN30802364	clinical	cd_8_group_45859	cd_4_group_48261	cd_2_group_46538
PDT001472787.1	PDS000023265.4	SAMN31557005	clinical	cd_8_group_45859	cd_4_group_48261	cd_2_group_46538
PDT000066148.2	PDS000043371.3	SAMN03610026	environmental/other	cd_8_group_4586	-	-
PDT000469001.1	PDS000043371.3	SAMN08848564	environmental/other	cd_8_group_4586	-	-
PDT001414359.1	PDS000076648.237	SAMN30802375	clinical	cd_8_group_45860	cd_4_group_48262	cd_2_group_46539
PDT001451644.1	PDS000076648.237	SAMN31262215	clinical	cd_8_group_45860	cd_4_group_48262	cd_2_group_46539
PDT001414372.1	PDS000066646.41	SAMN30802430	clinical	cd_8_group_45861	cd_4_group_48263	cd_2_group_46540
PDT001443541.1	PDS000066646.41	SAMN31170292	clinical	cd_8_group_45861	cd_4_group_48263	cd_2_group_46540
PDT001414396.1	PDS000017000.21	SAMN30806979	clinical	cd_8_group_45862	cd_4_group_48264	cd_2_group_46541
PDT001868904.1	PDS000017000.21	SAMN37196222	clinical	cd_8_group_45862	cd_4_group_48264	cd_2_group_46541
PDT001414405.1	PDS000009695.79	SAMN30751314	clinical	cd_8_group_45863	cd_4_group_48265	cd_2_group_46542
PDT001470427.1	PDS000009695.79	SAMN31512687	clinical	cd_8_group_45863	cd_4_group_48265	cd_2_group_46542
PDT001649664.1	PDS000009695.79	SAMN33482286	clinical	cd_8_group_45863	cd_4_group_48265	cd_2_group_46542
PDT001791861.1	PDS000009695.79	SAMN36019113	clinical	cd_8_group_45863	cd_4_group_48265	cd_2_group_46542
PDT001791869.1	PDS000009695.79	SAMN36019118	clinical	cd_8_group_45863	cd_4_group_48265	cd_2_group_46542
PDT001414407.1	PDS000119952.1	SAMN30751307	clinical	cd_8_group_45864	cd_4_group_48266	cd_2_group_46543
PDT001434410.1	PDS000119952.1	SAMN31022957	clinical	cd_8_group_45864	cd_4_group_48266	cd_2_group_46543
PDT001414503.1	PDS000120613.3	SAMN30806981	clinical	cd_8_group_45865	cd_4_group_48267	cd_2_group_46544
PDT001444881.1	PDS000120613.3	SAMN31185823	clinical	cd_8_group_45865	cd_4_group_48267	cd_2_group_46544
PDT001557734.1	PDS000120613.3	SAMN32543884	clinical	cd_8_group_45865	cd_4_group_48267	cd_2_group_46544
PDT001691792.1	PDS000120613.3	SAMN34232718	clinical	cd_8_group_45865	cd_4_group_48267	cd_2_group_46544
PDT001414557.1	PDS000002582.188	SAMN30805850	clinical	cd_8_group_45866	cd_4_group_48268	cd_2_group_46545
PDT001601746.1	PDS000002582.188	SAMN33053061	clinical	cd_8_group_45866	cd_4_group_48268	cd_2_group_46545
PDT001414559.1	PDS000084538.4	SAMN30805955	clinical	cd_8_group_45867	cd_4_group_48269	cd_2_group_46546
PDT001418836.1	PDS000084538.4	SAMN30855405	clinical	cd_8_group_45867	cd_4_group_48269	cd_2_group_46546
PDT001908664.1	PDS000084538.4	SAMN37604973	clinical	cd_8_group_45867	cd_4_group_48269	cd_2_group_46546
PDT001414592.1	PDS000032655.334	SAMN30805542	clinical	cd_8_group_45868	cd_4_group_48271	cd_2_group_46549
PDT001418095.1	PDS000032655.334	SAMN30869695	clinical	cd_8_group_45868	cd_4_group_48271	cd_2_group_46549
PDT001414627.1	PDS000026970.894	SAMN30808841	clinical	cd_8_group_45869	-	-
PDT001948012.1	PDS000026970.894	SAMN37882684	clinical	cd_8_group_45869	-	-
PDT000264986.2	PDS000032735.728	SAMN07972795	clinical	cd_8_group_4587	-	-
PDT000607679.1	PDS000032735.728	SAMN13025782	clinical	cd_8_group_4587	-	-
PDT001065243.1	PDS000032735.728	SAMN19640673	clinical	cd_8_group_4587	-	-
PDT000307296.2	PDS000032735.728	SAMN08955944	clinical	cd_8_group_4587	cd_4_group_4387	-
PDT000891463.1	PDS000032735.728	SAMN16811414	clinical	cd_8_group_4587	cd_4_group_4387	-
PDT000357049.1	PDS000032735.728	SAMN09761697	clinical	cd_8_group_4587	cd_4_group_4387	cd_2_group_17384
PDT000357050.1	PDS000032735.728	SAMN09761696	clinical	cd_8_group_4587	cd_4_group_4387	cd_2_group_17384
PDT000066252.3	PDS000032735.728	SAMN03754553	clinical	cd_8_group_4587	cd_4_group_4387	cd_2_group_3898
PDT000197150.1	PDS000032735.728	SAMN03357940	NULL	cd_8_group_4587	cd_4_group_4387	cd_2_group_3898
PDT000357047.1	PDS000032735.728	SAMN09761695	clinical	cd_8_group_4587	cd_4_group_4387	cd_2_group_3898
PDT001064302.1	PDS000032735.728	SAMN19606293	clinical	cd_8_group_4587	cd_4_group_4387	cd_2_group_3898
PDT001064402.1	PDS000032735.728	SAMN19606280	clinical	cd_8_group_4587	cd_4_group_4387	cd_2_group_3898
PDT001064408.1	PDS000032735.728	SAMN19606294	clinical	cd_8_group_4587	cd_4_group_4387	cd_2_group_3898
PDT001064432.1	PDS000032735.728	SAMN19606357	clinical	cd_8_group_4587	cd_4_group_4387	cd_2_group_3898
PDT001414631.1	PDS000029928.17	SAMN30808825	clinical	cd_8_group_45870	cd_4_group_48272	cd_2_group_46550
PDT001425223.1	PDS000029928.17	SAMN30927255	clinical	cd_8_group_45870	cd_4_group_48272	cd_2_group_46550
PDT001450530.1	PDS000029928.17	SAMN31243607	clinical	cd_8_group_45870	cd_4_group_48272	cd_2_group_46550
PDT001467677.1	PDS000029928.17	SAMN31461643	clinical	cd_8_group_45870	cd_4_group_48272	cd_2_group_46550
PDT001601038.1	PDS000029928.17	SAMN33020869	clinical	cd_8_group_45870	cd_4_group_48272	cd_2_group_46550
PDT001641725.1	PDS000029928.17	SAMN33434802	clinical	cd_8_group_45870	cd_4_group_48272	cd_2_group_46550
PDT001664813.1	PDS000029928.17	SAMN33837212	clinical	cd_8_group_45870	cd_4_group_48272	cd_2_group_46550
PDT001675266.1	PDS000029928.17	SAMN33985315	clinical	cd_8_group_45870	cd_4_group_48272	cd_2_group_46550
PDT001690845.1	PDS000029928.17	SAMN34212976	clinical	cd_8_group_45870	cd_4_group_48272	cd_2_group_46550
PDT001708803.1	PDS000029928.17	SAMN34417641	clinical	cd_8_group_45870	cd_4_group_48272	cd_2_group_46550
PDT001414658.1	PDS000026693.57	SAMN30808887	clinical	cd_8_group_45871	cd_4_group_48274	cd_2_group_46552
PDT001418030.1	PDS000026693.57	SAMN30869338	environmental/other	cd_8_group_45871	cd_4_group_48274	cd_2_group_46552
PDT001645685.1	PDS000026693.57	SAMN33438979	environmental/other	cd_8_group_45871	cd_4_group_48274	cd_2_group_46552
PDT001645689.1	PDS000026693.57	SAMN33439128	environmental/other	cd_8_group_45871	cd_4_group_48274	cd_2_group_46552
PDT001786392.1	PDS000026693.57	SAMN35819998	environmental/other	cd_8_group_45871	cd_4_group_48274	cd_2_group_46552
PDT001794558.1	PDS000026693.57	SAMN36175675	clinical	cd_8_group_45871	cd_4_group_51859	-
PDT001678766.1	PDS000026693.57	SAMN34068170	environmental/other	cd_8_group_45871	cd_4_group_51859	cd_2_group_50406
PDT001728400.1	PDS000026693.57	SAMN35018784	clinical	cd_8_group_45871	cd_4_group_51859	cd_2_group_50406
PDT001768317.1	PDS000026693.57	SAMN35616012	clinical	cd_8_group_45871	cd_4_group_52698	-
PDT001948427.1	PDS000026693.57	SAMN37887039	environmental/other	cd_8_group_45871	cd_4_group_52698	-
PDT001414677.1	PDS000027049.282	SAMN30808957	clinical	cd_8_group_45872	-	-
PDT001912052.1	PDS000027049.282	SAMN37649678	clinical	cd_8_group_45872	-	-
PDT001414684.1	PDS000027049.282	SAMN30808959	clinical	cd_8_group_45873	-	-
PDT001425297.1	PDS000027049.282	SAMN30927793	clinical	cd_8_group_45873	-	-
PDT001414727.1	PDS000012071.395	SAMN30809726	clinical	cd_8_group_45874	cd_4_group_48277	cd_2_group_46555
PDT001414851.1	PDS000012071.395	SAMN30809934	clinical	cd_8_group_45874	cd_4_group_48277	cd_2_group_46555
PDT001414730.1	PDS000011909.263	SAMN30809728	clinical	cd_8_group_45875	cd_4_group_48278	cd_2_group_46556
PDT001414794.1	PDS000011909.263	SAMN30809864	clinical	cd_8_group_45875	cd_4_group_48278	cd_2_group_46556
PDT001414798.1	PDS000011909.263	SAMN30809862	clinical	cd_8_group_45875	cd_4_group_48278	cd_2_group_46556
PDT001414735.1	PDS000118525.1	SAMN30809729	clinical	cd_8_group_45876	-	-
PDT001414835.1	PDS000118525.1	SAMN30809932	clinical	cd_8_group_45876	-	-
PDT001420229.1	PDS000009710.258	SAMN30898215	clinical	cd_8_group_45877	cd_4_group_48280	-
PDT001414759.1	PDS000009710.258	SAMN30809752	clinical	cd_8_group_45877	cd_4_group_48280	cd_2_group_46558
PDT001414785.1	PDS000009710.258	SAMN30809784	clinical	cd_8_group_45877	cd_4_group_48280	cd_2_group_46558
PDT001414796.1	PDS000030194.42	SAMN30809863	clinical	cd_8_group_45878	cd_4_group_48283	cd_2_group_46561
PDT001414831.1	PDS000030194.42	SAMN30809940	clinical	cd_8_group_45878	cd_4_group_48283	cd_2_group_46561
PDT001414809.1	PDS000001251.383	SAMN30809869	clinical	cd_8_group_45879	-	-
PDT001414856.1	PDS000001251.383	SAMN30809938	clinical	cd_8_group_45879	cd_4_group_48285	-
PDT001414874.1	PDS000001251.383	SAMN30810018	clinical	cd_8_group_45879	cd_4_group_48285	-
PDT000066256.2	PDS000007145.39	SAMN03732571	clinical	cd_8_group_4588	-	-
PDT000542013.1	PDS000007145.39	SAMN12255808	clinical	cd_8_group_4588	-	-
PDT000980684.1	PDS000007145.39	SAMEA5532819	NULL	cd_8_group_4588	-	-
PDT001134654.1	PDS000007145.39	SAMN08412424	clinical	cd_8_group_4588	-	-
PDT000282815.2	PDS000007145.39	SAMN08395324	clinical	cd_8_group_4588	cd_4_group_12170	-
PDT000389495.1	PDS000007145.39	SAMN10222215	clinical	cd_8_group_4588	cd_4_group_12170	-
PDT000391295.1	PDS000007145.39	SAMN10241147	clinical	cd_8_group_4588	cd_4_group_12170	-
PDT000393928.1	PDS000007145.39	SAMN10266614	clinical	cd_8_group_4588	cd_4_group_12170	-
PDT000544343.1	PDS000007145.39	SAMN12277166	clinical	cd_8_group_4588	cd_4_group_12170	-
PDT000702954.1	PDS000007145.39	SAMN14260170	clinical	cd_8_group_4588	cd_4_group_12170	-
PDT000240728.2	PDS000007145.39	SAMN07632315	clinical	cd_8_group_4588	cd_4_group_12170	cd_2_group_11006
PDT000297078.2	PDS000007145.39	SAMN08774275	clinical	cd_8_group_4588	cd_4_group_12170	cd_2_group_11006
PDT000297103.2	PDS000007145.39	SAMN08774272	clinical	cd_8_group_4588	cd_4_group_12170	cd_2_group_11006
PDT000980665.1	PDS000007145.39	SAMEA5532914	NULL	cd_8_group_4588	cd_4_group_12170	cd_2_group_11006
PDT000384400.1	PDS000007145.39	SAMN10124362	clinical	cd_8_group_4588	cd_4_group_12170	cd_2_group_18384
PDT000403387.1	PDS000007145.39	SAMN10387805	clinical	cd_8_group_4588	cd_4_group_12170	cd_2_group_18384
PDT000537162.1	PDS000007145.39	SAMN12187218	clinical	cd_8_group_4588	cd_4_group_12170	cd_2_group_23304
PDT000598555.1	PDS000007145.39	SAMN12884899	clinical	cd_8_group_4588	cd_4_group_12170	cd_2_group_23304
PDT000545137.1	PDS000007145.39	SAMN12289550	clinical	cd_8_group_4588	cd_4_group_12170	cd_2_group_23534
PDT000579930.1	PDS000007145.39	SAMN12685288	clinical	cd_8_group_4588	cd_4_group_12170	cd_2_group_23534
PDT000391535.2	PDS000007145.39	SAMN10242944	clinical	cd_8_group_4588	cd_4_group_20347	cd_2_group_18737
PDT000478913.1	PDS000007145.39	SAMN11149818	clinical	cd_8_group_4588	cd_4_group_20347	cd_2_group_18737
PDT001311864.1	PDS000007145.39	SAMEA8272246	NULL	cd_8_group_4588	cd_4_group_20347	cd_2_group_18737
PDT001058593.1	PDS000007145.39	SAMN19548954	clinical	cd_8_group_4588	cd_4_group_30974	-
PDT000716531.1	PDS000007145.39	SAMN14482821	clinical	cd_8_group_4588	cd_4_group_30974	cd_2_group_28963
PDT000983775.1	PDS000007145.39	SAMN18268834	clinical	cd_8_group_4588	cd_4_group_30974	cd_2_group_28963
PDT001311886.1	PDS000007145.39	SAMEA8272260	NULL	cd_8_group_4588	cd_4_group_30974	cd_2_group_28963
PDT001414822.1	PDS000051052.16	SAMN30809892	clinical	cd_8_group_45880	cd_4_group_48284	-
PDT001414863.1	PDS000051052.16	SAMN30809912	clinical	cd_8_group_45880	cd_4_group_48284	-
PDT001414824.1	PDS000032192.209	SAMN30809885	clinical	cd_8_group_45881	-	-
PDT001476023.1	PDS000032192.209	SAMN31601792	clinical	cd_8_group_45881	-	-
PDT001414844.1	PDS000118532.1	SAMN30809902	clinical	cd_8_group_45882	-	-
PDT001414849.1	PDS000118532.1	SAMN30809909	clinical	cd_8_group_45882	-	-
PDT001414885.1	PDS000118522.1	SAMN30810023	clinical	cd_8_group_45883	-	-
PDT001414900.1	PDS000118522.1	SAMN30810029	clinical	cd_8_group_45883	-	-
PDT001414891.1	PDS000001251.383	SAMN30810030	clinical	cd_8_group_45884	-	-
PDT001414895.1	PDS000001251.383	SAMN30810025	clinical	cd_8_group_45884	-	-
PDT001414894.1	PDS000048489.4	SAMN30810037	clinical	cd_8_group_45885	-	-
PDT001957821.1	PDS000048489.4	SAMN38019559	clinical	cd_8_group_45885	-	-
PDT001414898.1	PDS000155803.1	SAMN30810024	clinical	cd_8_group_45886	-	-
PDT001829266.4	PDS000155803.1	SAMN36714331	clinical	cd_8_group_45886	-	-
PDT001414913.1	PDS000004418.519	SAMN30810071	clinical	cd_8_group_45887	cd_4_group_48287	cd_2_group_46563
PDT001443338.1	PDS000004418.519	SAMN31168081	clinical	cd_8_group_45887	cd_4_group_48287	cd_2_group_46563
PDT001414937.1	PDS000060380.23	SAMN30810513	environmental/other	cd_8_group_45888	-	-
PDT001415169.1	PDS000060380.23	SAMN30812572	environmental/other	cd_8_group_45888	-	-
PDT001826463.3	PDS000118523.17	SAMN36697392	clinical	cd_8_group_45889	-	-
PDT001414952.1	PDS000118523.17	SAMN30810527	clinical	cd_8_group_45889	cd_4_group_48289	cd_2_group_46565
PDT001445039.1	PDS000118523.17	SAMN31205672	environmental/other	cd_8_group_45889	cd_4_group_48289	cd_2_group_46565
PDT001450178.1	PDS000118523.17	SAMN31237820	environmental/other	cd_8_group_45889	cd_4_group_48289	cd_2_group_46565
PDT001450179.1	PDS000118523.17	SAMN31237821	environmental/other	cd_8_group_45889	cd_4_group_48289	cd_2_group_46565
PDT001450180.1	PDS000118523.17	SAMN31237819	environmental/other	cd_8_group_45889	cd_4_group_48289	cd_2_group_46565
PDT001467696.1	PDS000118523.17	SAMN31461618	clinical	cd_8_group_45889	cd_4_group_48289	cd_2_group_46565
PDT001472917.1	PDS000118523.17	SAMN31559794	clinical	cd_8_group_45889	cd_4_group_48289	cd_2_group_46565
PDT001544955.1	PDS000118523.17	SAMN32388556	clinical	cd_8_group_45889	cd_4_group_48289	cd_2_group_46565
PDT001544965.1	PDS000118523.17	SAMN32388570	clinical	cd_8_group_45889	cd_4_group_48289	cd_2_group_46565
PDT001610106.1	PDS000118523.17	SAMN33210007	clinical	cd_8_group_45889	cd_4_group_48289	cd_2_group_46565
PDT001649923.1	PDS000118523.17	SAMN33566250	clinical	cd_8_group_45889	cd_4_group_48289	cd_2_group_46565
PDT001686531.1	PDS000118523.17	SAMN34133088	clinical	cd_8_group_45889	cd_4_group_48289	cd_2_group_46565
PDT001759678.1	PDS000118523.17	SAMN35439755	clinical	cd_8_group_45889	cd_4_group_48289	cd_2_group_46565
PDT000066258.3	PDS000027037.402	SAMN03754552	clinical	cd_8_group_4589	cd_4_group_4388	-
PDT000391391.1	PDS000027037.402	SAMN10241219	clinical	cd_8_group_4589	cd_4_group_4388	-
PDT000553413.1	PDS000027037.402	SAMN12422600	clinical	cd_8_group_4589	cd_4_group_4388	-
PDT001414969.1	PDS000001445.208	SAMN30810539	clinical	cd_8_group_45890	cd_4_group_48290	-
PDT001469498.1	PDS000001445.208	SAMN31494042	clinical	cd_8_group_45890	cd_4_group_48290	-
PDT001436521.1	PDS000013892.31	SAMN31077287	environmental/other	cd_8_group_45891	-	-
PDT001751520.1	PDS000013892.31	SAMN35313343	environmental/other	cd_8_group_45891	cd_4_group_48293	-
PDT001880935.1	PDS000013892.31	SAMN37346671	clinical	cd_8_group_45891	cd_4_group_48293	-
PDT001415015.1	PDS000013892.31	SAMN30810868	environmental/other	cd_8_group_45891	cd_4_group_48293	cd_2_group_46567
PDT001438430.1	PDS000013892.31	SAMN31107791	clinical	cd_8_group_45891	cd_4_group_48293	cd_2_group_46567
PDT001438719.1	PDS000013892.31	SAMN31110017	clinical	cd_8_group_45891	cd_4_group_48293	cd_2_group_46567
PDT001441960.1	PDS000013892.31	SAMN31148953	clinical	cd_8_group_45891	cd_4_group_48293	cd_2_group_46567
PDT001453895.1	PDS000013892.31	SAMN31286049	clinical	cd_8_group_45891	cd_4_group_48293	cd_2_group_46567
PDT001462091.1	PDS000013892.31	SAMN31393495	clinical	cd_8_group_45891	cd_4_group_48293	cd_2_group_46567
PDT001496609.1	PDS000013892.31	SAMN31854467	clinical	cd_8_group_45891	cd_4_group_48293	cd_2_group_46567
PDT001577154.1	PDS000013892.31	SAMN32734154	clinical	cd_8_group_45891	cd_4_group_48293	cd_2_group_46567
PDT001953412.1	PDS000013892.31	SAMN37980958	clinical	cd_8_group_45891	cd_4_group_48293	cd_2_group_46567
PDT001415018.1	PDS000028037.326	SAMN30811835	environmental/other	cd_8_group_45892	cd_4_group_48294	-
PDT001463201.1	PDS000028037.326	SAMN31408363	environmental/other	cd_8_group_45892	cd_4_group_48294	-
PDT001415026.1	PDS000159488.57	SAMN30811761	clinical	cd_8_group_45893	cd_4_group_48295	cd_2_group_46569
PDT001415132.1	PDS000159488.57	SAMN30811757	clinical	cd_8_group_45893	cd_4_group_48295	cd_2_group_46569
PDT001415027.1	PDS000008016.32	SAMN30811769	clinical	cd_8_group_45894	cd_4_group_48296	cd_2_group_46570
PDT001858760.1	PDS000008016.32	SAMN37111064	clinical	cd_8_group_45894	cd_4_group_48296	cd_2_group_46570
PDT001415047.1	PDS000044000.156	SAMN30811839	environmental/other	cd_8_group_45895	cd_4_group_48301	cd_2_group_46574
PDT001415131.1	PDS000044000.156	SAMN30811833	environmental/other	cd_8_group_45895	cd_4_group_48301	cd_2_group_46574
PDT001415061.1	PDS000089910.537	SAMN30812050	environmental/other	cd_8_group_45896	-	-
PDT001857966.1	PDS000089910.537	SAMN37096712	environmental/other	cd_8_group_45896	-	-
PDT001415079.1	PDS000029636.799	SAMN30812049	clinical	cd_8_group_45897	cd_4_group_48303	-
PDT001593802.1	PDS000029636.799	SAMN32934868	clinical	cd_8_group_45897	cd_4_group_48303	-
PDT001854690.1	PDS000032705.1071	SAMN37045236	clinical	cd_8_group_45898	-	-
PDT001415107.1	PDS000032705.1071	SAMN30812498	clinical	cd_8_group_45898	cd_4_group_48304	cd_2_group_46576
PDT001425549.1	PDS000032705.1071	SAMN30928675	clinical	cd_8_group_45898	cd_4_group_48304	cd_2_group_46576
PDT001415117.1	PDS000032614.168	SAMN30812494	clinical	cd_8_group_45899	cd_4_group_48306	cd_2_group_46578
PDT001415167.1	PDS000032614.168	SAMN30812499	clinical	cd_8_group_45899	cd_4_group_48306	cd_2_group_46578
PDT000020733.1	PDS000001796.20	SAMN02422699	clinical	cd_8_group_459	cd_4_group_401	-
PDT000002382.4	PDS000001796.20	SAMN02368346	environmental/other	cd_8_group_459	cd_4_group_401	cd_2_group_347
PDT000020732.1	PDS000001796.20	SAMN02422701	environmental/other	cd_8_group_459	cd_4_group_401	cd_2_group_347
PDT000020735.1	PDS000001796.20	SAMN02422703	environmental/other	cd_8_group_459	cd_4_group_401	cd_2_group_347
PDT000020737.1	PDS000001796.20	SAMN02422690	clinical	cd_8_group_459	cd_4_group_401	cd_2_group_347
PDT000109433.3	PDS000001796.20	SAMN03358867	NULL	cd_8_group_459	cd_4_group_401	cd_2_group_347
PDT000109436.3	PDS000001796.20	SAMN03358870	NULL	cd_8_group_459	cd_4_group_401	cd_2_group_347
PDT000197193.1	PDS000001796.20	SAMN02368352	environmental/other	cd_8_group_459	cd_4_group_401	cd_2_group_347
PDT000197198.1	PDS000001796.20	SAMN02368341	clinical	cd_8_group_459	cd_4_group_401	cd_2_group_347
PDT000197199.1	PDS000001796.20	SAMN02368343	clinical	cd_8_group_459	cd_4_group_401	cd_2_group_347
PDT000197200.1	PDS000001796.20	SAMN02368342	clinical	cd_8_group_459	cd_4_group_401	cd_2_group_347
PDT000197201.1	PDS000001796.20	SAMN03358869	NULL	cd_8_group_459	cd_4_group_401	cd_2_group_347
PDT000197255.1	PDS000001796.20	SAMN03358868	NULL	cd_8_group_459	cd_4_group_401	cd_2_group_347
PDT000197256.1	PDS000001796.20	SAMN02368345	clinical	cd_8_group_459	cd_4_group_401	cd_2_group_347
PDT000197257.1	PDS000001796.20	SAMN02368344	clinical	cd_8_group_459	cd_4_group_401	cd_2_group_347
PDT000197259.1	PDS000001796.20	SAMN03358866	NULL	cd_8_group_459	cd_4_group_401	cd_2_group_347
PDT001064298.1	PDS000001796.20	SAMN19606569	clinical	cd_8_group_459	cd_4_group_401	cd_2_group_347
PDT001065181.1	PDS000001796.20	SAMN19632926	clinical	cd_8_group_459	cd_4_group_401	cd_2_group_347
PDT001077263.1	PDS000001796.20	SAMN02422700	clinical	cd_8_group_459	cd_4_group_401	cd_2_group_347
PDT000066261.3	PDS000150683.14	SAMN03754566	clinical	cd_8_group_4590	-	-
PDT000622670.1	PDS000150683.14	SAMN12993701	clinical	cd_8_group_4590	-	-
PDT001632386.1	PDS000150683.14	SAMN29015729	environmental/other	cd_8_group_4590	-	-
PDT000307204.2	PDS000150683.14	SAMN06289464	clinical	cd_8_group_4590	cd_4_group_13431	-
PDT000868956.1	PDS000150683.14	SAMN11586149	clinical	cd_8_group_4590	cd_4_group_13431	-
PDT000868959.1	PDS000150683.14	SAMN11586148	clinical	cd_8_group_4590	cd_4_group_13431	-
PDT001276280.1	PDS000150683.14	SAMN26850885	clinical	cd_8_group_4590	cd_4_group_13431	-
PDT001632290.1	PDS000150683.14	SAMN29015832	environmental/other	cd_8_group_4590	cd_4_group_13431	-
PDT000263450.2	PDS000150683.14	SAMN06030158	clinical	cd_8_group_4590	cd_4_group_13431	cd_2_group_12143
PDT001672583.1	PDS000150683.14	SAMN18975843	clinical	cd_8_group_4590	cd_4_group_13431	cd_2_group_12143
PDT000307210.2	PDS000150683.14	SAMN06289470	clinical	cd_8_group_4590	cd_4_group_13431	cd_2_group_14319
PDT000307212.2	PDS000150683.14	SAMN06289471	clinical	cd_8_group_4590	cd_4_group_13431	cd_2_group_14319
PDT001131053.1	PDS000150683.14	SAMN20181439	clinical	cd_8_group_4590	cd_4_group_13431	cd_2_group_14319
PDT000314936.2	PDS000150683.14	SAMN06278937	clinical	cd_8_group_4590	cd_4_group_13431	cd_2_group_14828
PDT000314942.2	PDS000150683.14	SAMN06278977	clinical	cd_8_group_4590	cd_4_group_13431	cd_2_group_14828
PDT000314976.2	PDS000150683.14	SAMN06279014	environmental/other	cd_8_group_4590	cd_4_group_13431	cd_2_group_14828
PDT000622624.1	PDS000150683.14	SAMN12993787	clinical	cd_8_group_4590	cd_4_group_13431	cd_2_group_14828
PDT000868937.1	PDS000150683.14	SAMN11586151	clinical	cd_8_group_4590	cd_4_group_13431	cd_2_group_14828
PDT001131039.1	PDS000150683.14	SAMN20181391	clinical	cd_8_group_4590	cd_4_group_13431	cd_2_group_14828
PDT001275674.1	PDS000150683.14	SAMN26747271	clinical	cd_8_group_4590	cd_4_group_13431	cd_2_group_14828
PDT001632176.1	PDS000150683.14	SAMN29015952	environmental/other	cd_8_group_4590	cd_4_group_13431	cd_2_group_14828
PDT001632418.1	PDS000150683.14	SAMN29015702	environmental/other	cd_8_group_4590	cd_4_group_13431	cd_2_group_14828
PDT000344509.1	PDS000150683.14	SAMN09636171	clinical	cd_8_group_4590	cd_4_group_18412	cd_2_group_16896
PDT000352751.1	PDS000150683.14	SAMN09696067	clinical	cd_8_group_4590	cd_4_group_18412	cd_2_group_16896
PDT000373107.1	PDS000150683.14	SAMN09990428	clinical	cd_8_group_4590	cd_4_group_18412	cd_2_group_16896
PDT000931092.1	PDS000150683.14	SAMN17086052	clinical	cd_8_group_4590	cd_4_group_18412	cd_2_group_16896
PDT000931291.1	PDS000150683.14	SAMN17094846	clinical	cd_8_group_4590	cd_4_group_18412	cd_2_group_16896
PDT000931295.1	PDS000150683.14	SAMN17086062	clinical	cd_8_group_4590	cd_4_group_18412	cd_2_group_16896
PDT000931297.1	PDS000150683.14	SAMN17086059	clinical	cd_8_group_4590	cd_4_group_18412	cd_2_group_16896
PDT000681955.1	PDS000150683.14	SAMN13334297	environmental/other	cd_8_group_4590	cd_4_group_30074	-
PDT000868884.1	PDS000150683.14	SAMN11586150	clinical	cd_8_group_4590	cd_4_group_30074	-
PDT000681992.1	PDS000150683.14	SAMN13334273	environmental/other	cd_8_group_4590	cd_4_group_30074	cd_2_group_28071
PDT000989823.1	PDS000150683.14	SAMN18444651	clinical	cd_8_group_4590	cd_4_group_30074	cd_2_group_28071
PDT001415130.1	PDS000118897.2	SAMN30811770	clinical	cd_8_group_45900	cd_4_group_48307	cd_2_group_46579
PDT001425197.1	PDS000118897.2	SAMN30926970	clinical	cd_8_group_45900	cd_4_group_48307	cd_2_group_46579
PDT001427166.1	PDS000118897.2	SAMN30935531	clinical	cd_8_group_45900	cd_4_group_48307	cd_2_group_46579
PDT001455204.1	PDS000118897.2	SAMN31313843	clinical	cd_8_group_45900	cd_4_group_48307	cd_2_group_46579
PDT001415144.1	PDS000118520.2	SAMN30812489	clinical	cd_8_group_45901	cd_4_group_48308	cd_2_group_46581
PDT001415456.1	PDS000118520.2	SAMN30812655	clinical	cd_8_group_45901	cd_4_group_48308	cd_2_group_46581
PDT001870930.1	PDS000118520.2	SAMN31141705	clinical	cd_8_group_45901	cd_4_group_48308	cd_2_group_46581
PDT001415196.1	PDS000013860.52	SAMN30812726	clinical	cd_8_group_45902	cd_4_group_48309	cd_2_group_46583
PDT001831910.1	PDS000013860.52	SAMN36746990	clinical	cd_8_group_45902	cd_4_group_48309	cd_2_group_46583
PDT001415210.1	PDS000012587.68	SAMN30812747	clinical	cd_8_group_45903	cd_4_group_48310	cd_2_group_46585
PDT001424627.1	PDS000012587.68	SAMN30926203	clinical	cd_8_group_45903	cd_4_group_48310	cd_2_group_46585
PDT001415212.1	PDS000076604.512	SAMN30812743	clinical	cd_8_group_45904	cd_4_group_48311	cd_2_group_46586
PDT001446382.1	PDS000076604.512	SAMN31208621	clinical	cd_8_group_45904	cd_4_group_48311	cd_2_group_46586
PDT001415217.1	PDS000118531.1	SAMN30812838	clinical	cd_8_group_45905	cd_4_group_48313	cd_2_group_46587
PDT001416294.1	PDS000118531.1	SAMN30839103	clinical	cd_8_group_45905	cd_4_group_48313	cd_2_group_46587
PDT001415228.1	PDS000046649.19	SAMN30812795	clinical	cd_8_group_45906	cd_4_group_48315	cd_2_group_46588
PDT001427293.1	PDS000046649.19	SAMN30937323	clinical	cd_8_group_45906	cd_4_group_48315	cd_2_group_46588
PDT001415233.1	PDS000085033.371	SAMN30812806	clinical	cd_8_group_45907	cd_4_group_48316	cd_2_group_46589
PDT001416293.1	PDS000085033.371	SAMN30839101	clinical	cd_8_group_45907	cd_4_group_48316	cd_2_group_46589
PDT001415235.1	PDS000085033.371	SAMN30812805	clinical	cd_8_group_45908	cd_4_group_48317	cd_2_group_46590
PDT001416311.1	PDS000085033.371	SAMN30839120	clinical	cd_8_group_45908	cd_4_group_48317	cd_2_group_46590
PDT001415251.1	PDS000118519.2	SAMN30813653	environmental/other	cd_8_group_45909	cd_4_group_48321	cd_2_group_46594
PDT001415303.1	PDS000118519.2	SAMN30813995	environmental/other	cd_8_group_45909	cd_4_group_48321	cd_2_group_46594
PDT001415307.1	PDS000118519.2	SAMN30813991	environmental/other	cd_8_group_45909	cd_4_group_48321	cd_2_group_46594
PDT001415311.1	PDS000118519.2	SAMN30813996	environmental/other	cd_8_group_45909	cd_4_group_48321	cd_2_group_46594
PDT001415340.1	PDS000118519.2	SAMN30814066	environmental/other	cd_8_group_45909	cd_4_group_48321	cd_2_group_46594
PDT001441451.1	PDS000118519.2	SAMN31143050	environmental/other	cd_8_group_45909	cd_4_group_48321	cd_2_group_46594
PDT000333138.1	PDS000121799.6	SAMN09462493	clinical	cd_8_group_4591	cd_4_group_17622	cd_2_group_16112
PDT000351356.1	PDS000121799.6	SAMN09689631	clinical	cd_8_group_4591	cd_4_group_17622	cd_2_group_16112
PDT000066265.3	PDS000121799.6	SAMN03754547	clinical	cd_8_group_4591	cd_4_group_4389	cd_2_group_3899
PDT000066266.3	PDS000121799.6	SAMN03754548	clinical	cd_8_group_4591	cd_4_group_4389	cd_2_group_3899
PDT000066267.3	PDS000121799.6	SAMN03754549	clinical	cd_8_group_4591	cd_4_group_4389	cd_2_group_3899
PDT000227229.2	PDS000121799.6	SAMN07415557	clinical	cd_8_group_4591	cd_4_group_4389	cd_2_group_3899
PDT001415253.1	PDS000028259.11	SAMN30813656	environmental/other	cd_8_group_45910	cd_4_group_48322	cd_2_group_46595
PDT001440542.1	PDS000028259.11	SAMN31137468	environmental/other	cd_8_group_45910	cd_4_group_48322	cd_2_group_46595
PDT001415257.1	PDS000118539.2	SAMN30813850	environmental/other	cd_8_group_45911	cd_4_group_48323	cd_2_group_46596
PDT001415259.1	PDS000118539.2	SAMN30813853	environmental/other	cd_8_group_45911	cd_4_group_48323	cd_2_group_46596
PDT001415267.1	PDS000118539.2	SAMN30813856	environmental/other	cd_8_group_45911	cd_4_group_48323	cd_2_group_46596
PDT001441356.1	PDS000118539.2	SAMN31142869	environmental/other	cd_8_group_45911	cd_4_group_48323	cd_2_group_46596
PDT001415258.1	PDS000056615.25	SAMN30813851	environmental/other	cd_8_group_45912	cd_4_group_48324	cd_2_group_46597
PDT001415264.1	PDS000056615.25	SAMN30813858	environmental/other	cd_8_group_45912	cd_4_group_48324	cd_2_group_46597
PDT001440662.1	PDS000056615.25	SAMN31137633	environmental/other	cd_8_group_45912	cd_4_group_48324	cd_2_group_46597
PDT001440663.1	PDS000056615.25	SAMN31137632	environmental/other	cd_8_group_45912	cd_4_group_48324	cd_2_group_46597
PDT001481941.1	PDS000056615.25	SAMN31662304	environmental/other	cd_8_group_45912	cd_4_group_48324	cd_2_group_46597
PDT001415261.1	PDS000039267.6	SAMN30813854	environmental/other	cd_8_group_45913	cd_4_group_48325	cd_2_group_46598
PDT001415320.1	PDS000039267.6	SAMN30814003	environmental/other	cd_8_group_45913	cd_4_group_48325	cd_2_group_46598
PDT001415323.1	PDS000039267.6	SAMN30814041	environmental/other	cd_8_group_45913	cd_4_group_48325	cd_2_group_46598
PDT001415339.1	PDS000039267.6	SAMN30814064	environmental/other	cd_8_group_45913	cd_4_group_48325	cd_2_group_46598
PDT001415381.1	PDS000039267.6	SAMN30814260	environmental/other	cd_8_group_45913	cd_4_group_48325	cd_2_group_46598
PDT001441032.1	PDS000039267.6	SAMN31140353	environmental/other	cd_8_group_45913	cd_4_group_48325	cd_2_group_46598
PDT001441049.1	PDS000039267.6	SAMN31140683	environmental/other	cd_8_group_45913	cd_4_group_48325	cd_2_group_46598
PDT001441056.1	PDS000039267.6	SAMN31140679	environmental/other	cd_8_group_45913	cd_4_group_48325	cd_2_group_46598
PDT001441426.1	PDS000039267.6	SAMN31143010	environmental/other	cd_8_group_45913	cd_4_group_48325	cd_2_group_46598
PDT001441427.1	PDS000039267.6	SAMN31143011	environmental/other	cd_8_group_45913	cd_4_group_48325	cd_2_group_46598
PDT001472051.1	PDS000039267.6	SAMN31537917	environmental/other	cd_8_group_45913	cd_4_group_48325	cd_2_group_46598
PDT001474977.1	PDS000039267.6	SAMN31581059	environmental/other	cd_8_group_45913	cd_4_group_48325	cd_2_group_46598
PDT001475004.1	PDS000039267.6	SAMN31581184	environmental/other	cd_8_group_45913	cd_4_group_48325	cd_2_group_46598
PDT001475005.1	PDS000039267.6	SAMN31581190	environmental/other	cd_8_group_45913	cd_4_group_48325	cd_2_group_46598
PDT001475013.1	PDS000039267.6	SAMN31581186	environmental/other	cd_8_group_45913	cd_4_group_48325	cd_2_group_46598
PDT001475035.2	PDS000039267.6	SAMN31581328	environmental/other	cd_8_group_45913	cd_4_group_48325	cd_2_group_46598
PDT001475039.1	PDS000039267.6	SAMN31581323	environmental/other	cd_8_group_45913	cd_4_group_48325	cd_2_group_46598
PDT001475061.1	PDS000039267.6	SAMN31581501	environmental/other	cd_8_group_45913	cd_4_group_48325	cd_2_group_46598
PDT001475079.1	PDS000039267.6	SAMN31581528	environmental/other	cd_8_group_45913	cd_4_group_48325	cd_2_group_46598
PDT001475117.1	PDS000039267.6	SAMN31581677	environmental/other	cd_8_group_45913	cd_4_group_48325	cd_2_group_46598
PDT001475125.1	PDS000039267.6	SAMN31581682	environmental/other	cd_8_group_45913	cd_4_group_48325	cd_2_group_46598
PDT001475142.1	PDS000039267.6	SAMN31581694	environmental/other	cd_8_group_45913	cd_4_group_48325	cd_2_group_46598
PDT001475154.1	PDS000039267.6	SAMN31581702	environmental/other	cd_8_group_45913	cd_4_group_48325	cd_2_group_46598
PDT001475160.1	PDS000039267.6	SAMN31581707	environmental/other	cd_8_group_45913	cd_4_group_48325	cd_2_group_46598
PDT001475170.1	PDS000039267.6	SAMN31581718	environmental/other	cd_8_group_45913	cd_4_group_48325	cd_2_group_46598
PDT001475223.1	PDS000039267.6	SAMN31581811	environmental/other	cd_8_group_45913	cd_4_group_48325	cd_2_group_46598
PDT001415312.1	PDS000039267.6	SAMN30814004	environmental/other	cd_8_group_45913	cd_4_group_48325	cd_2_group_46608
PDT001415363.1	PDS000039267.6	SAMN30814211	environmental/other	cd_8_group_45913	cd_4_group_48325	cd_2_group_46608
PDT001441033.1	PDS000039267.6	SAMN31140355	environmental/other	cd_8_group_45913	cd_4_group_48325	cd_2_group_46608
PDT001441076.1	PDS000039267.6	SAMN31140808	environmental/other	cd_8_group_45913	cd_4_group_48325	cd_2_group_46608
PDT001441080.1	PDS000039267.6	SAMN31140810	environmental/other	cd_8_group_45913	cd_4_group_48325	cd_2_group_46608
PDT001441409.1	PDS000039267.6	SAMN31142992	environmental/other	cd_8_group_45913	cd_4_group_48325	cd_2_group_46608
PDT001441422.1	PDS000039267.6	SAMN31143006	environmental/other	cd_8_group_45913	cd_4_group_48325	cd_2_group_46608
PDT001475075.1	PDS000039267.6	SAMN31581522	environmental/other	cd_8_group_45913	cd_4_group_48325	cd_2_group_46608
PDT001475081.1	PDS000039267.6	SAMN31581531	environmental/other	cd_8_group_45913	cd_4_group_48325	cd_2_group_46608
PDT001415275.1	PDS000039267.6	SAMN30813893	environmental/other	cd_8_group_45913	cd_4_group_48328	cd_2_group_46601
PDT001415277.1	PDS000039267.6	SAMN30813894	environmental/other	cd_8_group_45913	cd_4_group_48328	cd_2_group_46601
PDT001415282.1	PDS000039267.6	SAMN30813861	environmental/other	cd_8_group_45913	cd_4_group_48328	cd_2_group_46601
PDT001415287.1	PDS000039267.6	SAMN30813941	environmental/other	cd_8_group_45913	cd_4_group_48328	cd_2_group_46601
PDT001415300.1	PDS000039267.6	SAMN30813956	environmental/other	cd_8_group_45913	cd_4_group_48328	cd_2_group_46601
PDT001415301.1	PDS000039267.6	SAMN30813954	environmental/other	cd_8_group_45913	cd_4_group_48328	cd_2_group_46601
PDT001415309.1	PDS000039267.6	SAMN30813987	environmental/other	cd_8_group_45913	cd_4_group_48328	cd_2_group_46601
PDT001415316.1	PDS000039267.6	SAMN30813998	environmental/other	cd_8_group_45913	cd_4_group_48328	cd_2_group_46601
PDT001415332.1	PDS000039267.6	SAMN30814055	environmental/other	cd_8_group_45913	cd_4_group_48328	cd_2_group_46601
PDT001415341.1	PDS000039267.6	SAMN30814068	environmental/other	cd_8_group_45913	cd_4_group_48328	cd_2_group_46601
PDT001415369.1	PDS000039267.6	SAMN30814254	environmental/other	cd_8_group_45913	cd_4_group_48328	cd_2_group_46601
PDT001415370.1	PDS000039267.6	SAMN30814252	environmental/other	cd_8_group_45913	cd_4_group_48328	cd_2_group_46601
PDT001441357.1	PDS000039267.6	SAMN31142866	environmental/other	cd_8_group_45913	cd_4_group_48328	cd_2_group_46601
PDT001441360.1	PDS000039267.6	SAMN31142868	environmental/other	cd_8_group_45913	cd_4_group_48328	cd_2_group_46601
PDT001441366.1	PDS000039267.6	SAMN31142873	environmental/other	cd_8_group_45913	cd_4_group_48328	cd_2_group_46601
PDT001441367.1	PDS000039267.6	SAMN31142879	environmental/other	cd_8_group_45913	cd_4_group_48328	cd_2_group_46601
PDT001441370.1	PDS000039267.6	SAMN31142880	environmental/other	cd_8_group_45913	cd_4_group_48328	cd_2_group_46601
PDT001441386.1	PDS000039267.6	SAMN31142912	environmental/other	cd_8_group_45913	cd_4_group_48328	cd_2_group_46601
PDT001441394.1	PDS000039267.6	SAMN31142915	environmental/other	cd_8_group_45913	cd_4_group_48328	cd_2_group_46601
PDT001415265.1	PDS000120397.1	SAMN30813860	environmental/other	cd_8_group_45914	cd_4_group_48326	cd_2_group_46599
PDT001441408.1	PDS000120397.1	SAMN31142983	environmental/other	cd_8_group_45914	cd_4_group_48326	cd_2_group_46599
PDT001415272.1	PDS000029314.253	SAMN30813889	environmental/other	cd_8_group_45915	cd_4_group_48327	cd_2_group_46600
PDT001481411.1	PDS000029314.253	SAMN31660323	environmental/other	cd_8_group_45915	cd_4_group_48327	cd_2_group_46600
PDT001482085.1	PDS000029314.253	SAMN31660594	environmental/other	cd_8_group_45915	cd_4_group_48327	cd_2_group_46600
PDT001415276.1	PDS000120390.1	SAMN30813891	environmental/other	cd_8_group_45916	-	-
PDT001440709.1	PDS000120390.1	SAMN31138443	environmental/other	cd_8_group_45916	-	-
PDT001415283.1	PDS000032735.728	SAMN30813881	environmental/other	cd_8_group_45917	cd_4_group_48329	cd_2_group_46603
PDT001440667.1	PDS000032735.728	SAMN31138030	environmental/other	cd_8_group_45917	cd_4_group_48329	cd_2_group_46603
PDT001415291.1	PDS000037691.27	SAMN30813937	environmental/other	cd_8_group_45918	cd_4_group_48331	cd_2_group_46605
PDT001415294.1	PDS000037691.27	SAMN30813947	environmental/other	cd_8_group_45918	cd_4_group_48331	cd_2_group_46605
PDT001415349.1	PDS000037691.27	SAMN30814119	environmental/other	cd_8_group_45918	cd_4_group_48331	cd_2_group_46605
PDT001415374.1	PDS000037691.27	SAMN30814261	environmental/other	cd_8_group_45918	cd_4_group_48331	cd_2_group_46605
PDT001415298.1	PDS000129882.1	SAMN30813948	clinical	cd_8_group_45919	cd_4_group_48332	cd_2_group_46606
PDT001542134.1	PDS000129882.1	SAMN32353051	clinical	cd_8_group_45919	cd_4_group_48332	cd_2_group_46606
PDT001082784.1	PDS000004720.190	SAMN20079159	clinical	cd_8_group_4592	-	-
PDT000488211.1	PDS000004720.190	SAMN11392286	clinical	cd_8_group_4592	cd_4_group_23872	-
PDT000501098.1	PDS000004720.190	SAMN11654235	clinical	cd_8_group_4592	cd_4_group_23872	-
PDT000671484.1	PDS000004720.190	SAMN13930068	clinical	cd_8_group_4592	cd_4_group_23872	-
PDT000187285.2	PDS000004720.190	SAMN06317756	clinical	cd_8_group_4592	cd_4_group_4390	-
PDT000673113.1	PDS000004720.190	SAMN13952141	clinical	cd_8_group_4592	cd_4_group_4390	-
PDT000066271.3	PDS000004720.190	SAMN03754543	clinical	cd_8_group_4592	cd_4_group_4390	cd_2_group_3900
PDT000066272.3	PDS000004720.190	SAMN03754546	clinical	cd_8_group_4592	cd_4_group_4390	cd_2_group_3900
PDT000066273.3	PDS000004720.190	SAMN03754545	clinical	cd_8_group_4592	cd_4_group_4390	cd_2_group_3900
PDT000066274.3	PDS000004720.190	SAMN03754540	clinical	cd_8_group_4592	cd_4_group_4390	cd_2_group_3900
PDT000066275.3	PDS000004720.190	SAMN03754541	clinical	cd_8_group_4592	cd_4_group_4390	cd_2_group_3900
PDT000066276.3	PDS000004720.190	SAMN03754544	clinical	cd_8_group_4592	cd_4_group_4390	cd_2_group_3900
PDT000066277.3	PDS000004720.190	SAMN03754542	clinical	cd_8_group_4592	cd_4_group_4390	cd_2_group_3900
PDT000111455.2	PDS000004720.190	SAMN04521461	clinical	cd_8_group_4592	cd_4_group_4390	cd_2_group_3900
PDT000111456.2	PDS000004720.190	SAMN04521462	clinical	cd_8_group_4592	cd_4_group_4390	cd_2_group_3900
PDT000111474.2	PDS000004720.190	SAMN04247069	clinical	cd_8_group_4592	cd_4_group_4390	cd_2_group_3900
PDT000111475.2	PDS000004720.190	SAMN04247070	clinical	cd_8_group_4592	cd_4_group_4390	cd_2_group_3900
PDT000111476.2	PDS000004720.190	SAMN04247071	clinical	cd_8_group_4592	cd_4_group_4390	cd_2_group_3900
PDT000111477.2	PDS000004720.190	SAMN04247072	clinical	cd_8_group_4592	cd_4_group_4390	cd_2_group_3900
PDT000113640.2	PDS000004720.190	SAMN04535859	clinical	cd_8_group_4592	cd_4_group_4390	cd_2_group_3900
PDT000113641.2	PDS000004720.190	SAMN04535860	clinical	cd_8_group_4592	cd_4_group_4390	cd_2_group_3900
PDT000308423.2	PDS000004720.190	SAMN08976080	clinical	cd_8_group_4592	cd_4_group_4390	cd_2_group_3900
PDT001441415.1	PDS000118574.2	SAMN31142997	environmental/other	cd_8_group_45920	cd_4_group_48334	-
PDT001415313.1	PDS000118574.2	SAMN30814002	environmental/other	cd_8_group_45920	cd_4_group_48334	cd_2_group_46609
PDT001415333.1	PDS000118574.2	SAMN30814065	environmental/other	cd_8_group_45920	cd_4_group_48334	cd_2_group_46609
PDT001415347.1	PDS000118574.2	SAMN30814060	environmental/other	cd_8_group_45920	cd_4_group_48334	cd_2_group_46609
PDT001441411.1	PDS000118574.2	SAMN31142993	environmental/other	cd_8_group_45920	cd_4_group_48334	cd_2_group_46609
PDT001415315.1	PDS000120387.2	SAMN30814036	environmental/other	cd_8_group_45921	cd_4_group_48336	cd_2_group_46611
PDT001440716.1	PDS000120387.2	SAMN31138451	environmental/other	cd_8_group_45921	cd_4_group_48336	cd_2_group_46611
PDT001415321.1	PDS000118542.1	SAMN30813993	environmental/other	cd_8_group_45922	cd_4_group_48337	cd_2_group_46612
PDT001415346.1	PDS000118542.1	SAMN30814059	environmental/other	cd_8_group_45922	cd_4_group_48337	cd_2_group_46612
PDT001415324.1	PDS000118518.2	SAMN30814037	environmental/other	cd_8_group_45923	cd_4_group_48338	cd_2_group_46613
PDT001415343.1	PDS000118518.2	SAMN30814061	environmental/other	cd_8_group_45923	cd_4_group_48338	cd_2_group_46613
PDT001441035.1	PDS000118518.2	SAMN31140358	environmental/other	cd_8_group_45923	cd_4_group_48338	cd_2_group_46613
PDT001441037.1	PDS000118518.2	SAMN31140362	environmental/other	cd_8_group_45923	cd_4_group_48338	cd_2_group_46613
PDT001415329.1	PDS000026955.77	SAMN30814054	environmental/other	cd_8_group_45924	cd_4_group_48339	cd_2_group_46614
PDT001415337.1	PDS000026955.77	SAMN30814052	environmental/other	cd_8_group_45924	cd_4_group_48339	cd_2_group_46614
PDT001415338.1	PDS000026955.77	SAMN30814053	environmental/other	cd_8_group_45924	cd_4_group_48339	cd_2_group_46614
PDT001415345.1	PDS000026955.77	SAMN30814057	environmental/other	cd_8_group_45924	cd_4_group_48339	cd_2_group_46614
PDT001415355.1	PDS000026955.77	SAMN30814115	environmental/other	cd_8_group_45924	cd_4_group_48339	cd_2_group_46614
PDT001415348.1	PDS000117042.4	SAMN30814118	environmental/other	cd_8_group_45925	cd_4_group_48340	cd_2_group_46615
PDT001415352.1	PDS000117042.4	SAMN30814116	environmental/other	cd_8_group_45925	cd_4_group_48340	cd_2_group_46615
PDT001415354.1	PDS000117042.4	SAMN30814117	environmental/other	cd_8_group_45925	cd_4_group_48340	cd_2_group_46615
PDT001415361.1	PDS000117042.4	SAMN30814162	environmental/other	cd_8_group_45925	cd_4_group_48340	cd_2_group_46615
PDT001415366.1	PDS000117042.4	SAMN30814213	environmental/other	cd_8_group_45925	cd_4_group_48340	cd_2_group_46615
PDT001441051.1	PDS000117042.4	SAMN31140680	environmental/other	cd_8_group_45925	cd_4_group_48340	cd_2_group_46615
PDT001441057.1	PDS000117042.4	SAMN31140677	environmental/other	cd_8_group_45925	cd_4_group_48340	cd_2_group_46615
PDT001441063.1	PDS000117042.4	SAMN31140749	environmental/other	cd_8_group_45925	cd_4_group_48340	cd_2_group_46615
PDT001441067.1	PDS000117042.4	SAMN31140746	environmental/other	cd_8_group_45925	cd_4_group_48340	cd_2_group_46615
PDT001441077.1	PDS000117042.4	SAMN31140814	environmental/other	cd_8_group_45925	cd_4_group_48340	cd_2_group_46615
PDT001415350.1	PDS000032387.450	SAMN30814122	environmental/other	cd_8_group_45926	cd_4_group_48341	cd_2_group_46616
PDT001441373.1	PDS000032387.450	SAMN31142878	environmental/other	cd_8_group_45926	cd_4_group_48341	cd_2_group_46616
PDT001440910.1	PDS000032387.450	SAMN31139179	environmental/other	cd_8_group_45926	cd_4_group_48782	cd_2_group_47074
PDT001440943.1	PDS000032387.450	SAMN31139757	environmental/other	cd_8_group_45926	cd_4_group_48782	cd_2_group_47074
PDT001441025.1	PDS000032387.450	SAMN31140310	environmental/other	cd_8_group_45926	cd_4_group_48782	cd_2_group_47074
PDT001441050.1	PDS000032387.450	SAMN31140674	environmental/other	cd_8_group_45926	cd_4_group_48782	cd_2_group_47074
PDT001415357.1	PDS000118517.2	SAMN30814123	environmental/other	cd_8_group_45927	cd_4_group_48344	cd_2_group_46619
PDT001415365.1	PDS000118517.2	SAMN30814214	environmental/other	cd_8_group_45927	cd_4_group_48344	cd_2_group_46619
PDT001441369.1	PDS000118517.2	SAMN31142881	environmental/other	cd_8_group_45927	cd_4_group_48344	cd_2_group_46619
PDT001441384.1	PDS000118517.2	SAMN31142899	environmental/other	cd_8_group_45927	cd_4_group_48344	cd_2_group_46619
PDT001441445.1	PDS000120405.1	SAMN31143046	environmental/other	cd_8_group_45928	-	-
PDT001415367.1	PDS000120405.1	SAMN30814212	environmental/other	cd_8_group_45928	cd_4_group_48345	cd_2_group_46621
PDT001441088.1	PDS000120405.1	SAMN31141291	environmental/other	cd_8_group_45928	cd_4_group_48345	cd_2_group_46621
PDT001441456.1	PDS000120405.1	SAMN31143108	environmental/other	cd_8_group_45928	cd_4_group_48832	-
PDT001441449.1	PDS000120405.1	SAMN31143052	environmental/other	cd_8_group_45928	cd_4_group_48832	cd_2_group_47130
PDT001441459.1	PDS000120405.1	SAMN31143110	environmental/other	cd_8_group_45928	cd_4_group_48832	cd_2_group_47130
PDT001415368.1	PDS000032663.119	SAMN30814216	environmental/other	cd_8_group_45929	cd_4_group_48346	cd_2_group_46622
PDT001415371.1	PDS000032663.119	SAMN30814256	environmental/other	cd_8_group_45929	cd_4_group_48346	cd_2_group_46622
PDT001441371.1	PDS000032663.119	SAMN31142877	environmental/other	cd_8_group_45929	cd_4_group_48346	cd_2_group_46622
PDT001441392.1	PDS000032663.119	SAMN31142914	environmental/other	cd_8_group_45929	cd_4_group_48346	cd_2_group_46622
PDT001441393.1	PDS000032663.119	SAMN31142913	environmental/other	cd_8_group_45929	cd_4_group_48346	cd_2_group_46622
PDT001441442.1	PDS000032663.119	SAMN31143048	environmental/other	cd_8_group_45929	cd_4_group_48831	cd_2_group_47129
PDT001441447.1	PDS000032663.119	SAMN31143056	environmental/other	cd_8_group_45929	cd_4_group_48831	cd_2_group_47129
PDT000066313.2	PDS000031311.5	SAMN03464101	environmental/other	cd_8_group_4593	cd_4_group_4391	-
PDT000068647.2	PDS000031311.5	SAMN03464103	environmental/other	cd_8_group_4593	cd_4_group_4391	-
PDT000100195.2	PDS000031311.5	SAMN04296111	environmental/other	cd_8_group_4593	cd_4_group_4391	-
PDT000066319.2	PDS000031311.5	SAMN03464104	environmental/other	cd_8_group_4593	cd_4_group_4391	cd_2_group_3902
PDT000066334.2	PDS000031311.5	SAMN03464102	environmental/other	cd_8_group_4593	cd_4_group_4391	cd_2_group_3902
PDT001415379.1	PDS000028523.6	SAMN30814255	environmental/other	cd_8_group_45930	cd_4_group_48348	cd_2_group_46624
PDT001441453.1	PDS000028523.6	SAMN31143057	environmental/other	cd_8_group_45930	cd_4_group_48348	cd_2_group_46624
PDT001415383.1	PDS000118516.1	SAMN30814407	environmental/other	cd_8_group_45931	cd_4_group_48349	cd_2_group_46625
PDT001415387.1	PDS000118516.1	SAMN30814412	environmental/other	cd_8_group_45931	cd_4_group_48349	cd_2_group_46625
PDT001415395.1	PDS000118516.1	SAMN30814414	environmental/other	cd_8_group_45931	cd_4_group_48349	cd_2_group_46625
PDT001415400.1	PDS000118516.1	SAMN30814428	environmental/other	cd_8_group_45931	cd_4_group_48349	cd_2_group_46625
PDT001415401.1	PDS000118516.1	SAMN30814424	environmental/other	cd_8_group_45931	cd_4_group_48349	cd_2_group_46625
PDT001415408.1	PDS000118516.1	SAMN30814430	environmental/other	cd_8_group_45931	cd_4_group_48349	cd_2_group_46625
PDT001415409.1	PDS000118516.1	SAMN30814429	environmental/other	cd_8_group_45931	cd_4_group_48349	cd_2_group_46625
PDT001415392.1	PDS000029448.366	SAMN30814417	environmental/other	cd_8_group_45932	-	-
PDT001868730.1	PDS000029448.366	SAMN37185652	environmental/other	cd_8_group_45932	-	-
PDT001986730.1	PDS000029448.366	SAMN38281548	environmental/other	cd_8_group_45932	-	-
PDT001415451.1	PDS000118909.1	SAMN30812583	clinical	cd_8_group_45933	cd_4_group_48351	-
PDT001419191.1	PDS000118909.1	SAMN30875638	clinical	cd_8_group_45933	cd_4_group_48351	-
PDT001415452.1	PDS000003638.66	SAMN30812580	clinical	cd_8_group_45934	cd_4_group_48352	-
PDT001419175.1	PDS000003638.66	SAMN30875639	clinical	cd_8_group_45934	cd_4_group_48352	-
PDT001415673.1	PDS000027412.14	SAMN28885557	clinical	cd_8_group_45935	cd_4_group_48354	cd_2_group_46630
PDT001415674.1	PDS000027412.14	SAMN28885556	clinical	cd_8_group_45935	cd_4_group_48354	cd_2_group_46630
PDT001415701.1	PDS000013069.43	SAMN30822839	clinical	cd_8_group_45936	cd_4_group_48356	cd_2_group_46633
PDT001425965.1	PDS000013069.43	SAMN30933148	clinical	cd_8_group_45936	cd_4_group_48356	cd_2_group_46633
PDT001415744.1	PDS000127935.1	SAMN30823238	clinical	cd_8_group_45937	cd_4_group_48357	cd_2_group_46634
PDT001526090.1	PDS000127935.1	SAMN32224749	clinical	cd_8_group_45937	cd_4_group_48357	cd_2_group_46634
PDT001415774.1	PDS000134698.1	SAMN30823300	clinical	cd_8_group_45938	cd_4_group_48358	-
PDT001592549.1	PDS000134698.1	SAMN32928006	clinical	cd_8_group_45938	cd_4_group_48358	-
PDT001415776.1	PDS000027938.191	SAMN30823302	clinical	cd_8_group_45939	cd_4_group_48359	cd_2_group_46635
PDT001416412.1	PDS000027938.191	SAMN30827132	clinical	cd_8_group_45939	cd_4_group_48359	cd_2_group_46635
PDT000066376.2	PDS000030594.1	SAMN03464094	environmental/other	cd_8_group_4594	-	-
PDT000066314.2	PDS000030594.1	SAMN03464095	environmental/other	cd_8_group_4594	cd_4_group_4392	cd_2_group_3901
PDT000066328.2	PDS000030594.1	SAMN03464096	environmental/other	cd_8_group_4594	cd_4_group_4392	cd_2_group_3901
PDT000066340.2	PDS000030594.1	SAMN03464098	environmental/other	cd_8_group_4594	cd_4_group_4392	cd_2_group_3901
PDT000066349.2	PDS000030594.1	SAMN03464099	environmental/other	cd_8_group_4594	cd_4_group_4392	cd_2_group_3901
PDT000066381.2	PDS000030594.1	SAMN03464100	environmental/other	cd_8_group_4594	cd_4_group_4392	cd_2_group_3901
PDT000098666.5	PDS000030594.1	SAMN04296076	environmental/other	cd_8_group_4594	cd_4_group_4392	cd_2_group_3901
PDT000098670.2	PDS000030594.1	SAMN04296075	environmental/other	cd_8_group_4594	cd_4_group_4392	cd_2_group_3901
PDT001415813.1	PDS000026711.413	SAMN30825657	clinical	cd_8_group_45940	-	-
PDT001752112.1	PDS000026711.413	SAMN35327725	clinical	cd_8_group_45940	-	-
PDT001415841.1	PDS000118906.1	SAMN30825840	clinical	cd_8_group_45941	cd_4_group_48362	-
PDT001420082.1	PDS000118906.1	SAMN30889960	clinical	cd_8_group_45941	cd_4_group_48362	-
PDT001415865.1	PDS000029625.454	SAMN30825901	clinical	cd_8_group_45942	cd_4_group_48363	-
PDT001444933.1	PDS000029625.454	SAMN31186829	clinical	cd_8_group_45942	cd_4_group_48363	-
PDT001415933.1	PDS000139850.1	SAMN30827185	clinical	cd_8_group_45943	cd_4_group_48365	cd_2_group_46640
PDT001664890.1	PDS000139850.1	SAMN33840978	clinical	cd_8_group_45943	cd_4_group_48365	cd_2_group_46640
PDT001415949.1	PDS000064170.7	SAMN30827411	clinical	cd_8_group_45944	cd_4_group_48368	cd_2_group_46642
PDT001472935.1	PDS000064170.7	SAMN31559903	clinical	cd_8_group_45944	cd_4_group_48368	cd_2_group_46642
PDT001415967.1	PDS000121790.5	SAMN30827431	environmental/other	cd_8_group_45945	-	-
PDT001589463.1	PDS000121790.5	SAMN32880902	clinical	cd_8_group_45945	-	-
PDT001615362.1	PDS000121790.5	SAMN33285804	clinical	cd_8_group_45945	-	-
PDT001465334.1	PDS000121790.5	SAMN31431662	clinical	cd_8_group_45945	cd_4_group_49180	-
PDT001551184.1	PDS000121790.5	SAMN32477929	clinical	cd_8_group_45945	cd_4_group_49180	cd_2_group_48926
PDT001686374.1	PDS000121790.5	SAMN34132730	clinical	cd_8_group_45945	cd_4_group_49180	cd_2_group_48926
PDT001415981.1	PDS000001865.702	SAMN30827703	clinical	cd_8_group_45946	-	-
PDT001465625.1	PDS000001865.702	SAMN31427403	clinical	cd_8_group_45946	-	-
PDT001971746.1	PDS000001865.702	SAMN38117401	clinical	cd_8_group_45946	-	-
PDT001416217.1	PDS000001764.14	SAMN30827621	clinical	cd_8_group_45947	cd_4_group_48369	cd_2_group_46644
PDT001993600.1	PDS000001764.14	SAMN38342072	clinical	cd_8_group_45947	cd_4_group_48369	cd_2_group_46644
PDT001994694.1	PDS000004723.966	SAMN38347914	clinical	cd_8_group_45948	-	-
PDT001416219.1	PDS000004723.966	SAMN30827625	clinical	cd_8_group_45948	cd_4_group_48370	-
PDT001814399.1	PDS000004723.966	SAMN36387264	clinical	cd_8_group_45948	cd_4_group_48370	-
PDT001813906.1	PDS000004723.966	SAMN36381825	clinical	cd_8_group_45948	cd_4_group_48370	cd_2_group_51791
PDT001836968.1	PDS000004723.966	SAMN36793113	clinical	cd_8_group_45948	cd_4_group_48370	cd_2_group_51791
PDT001869096.1	PDS000004723.966	SAMN37198754	clinical	cd_8_group_45948	cd_4_group_48370	cd_2_group_51791
PDT001917026.1	PDS000004723.966	SAMN37675445	clinical	cd_8_group_45948	cd_4_group_48370	cd_2_group_51791
PDT001926850.1	PDS000004723.966	SAMN37805334	clinical	cd_8_group_45948	cd_4_group_48370	cd_2_group_51791
PDT001982544.1	PDS000004723.966	SAMN38225050	clinical	cd_8_group_45948	cd_4_group_48370	cd_2_group_51791
PDT001994688.1	PDS000004723.966	SAMN38347909	clinical	cd_8_group_45948	cd_4_group_48370	cd_2_group_51791
PDT001994953.1	PDS000004723.966	SAMN38350800	clinical	cd_8_group_45948	cd_4_group_48370	cd_2_group_51791
PDT002010285.1	PDS000004723.966	SAMN38472308	clinical	cd_8_group_45948	cd_4_group_48370	cd_2_group_51791
PDT001416222.1	PDS000120587.1	SAMN30827688	clinical	cd_8_group_45949	-	-
PDT001443179.1	PDS000120587.1	SAMN31165648	clinical	cd_8_group_45949	-	-
PDT000066320.2	PDS000031320.1	SAMN03464046	environmental/other	cd_8_group_4595	cd_4_group_4393	cd_2_group_3903
PDT000066348.2	PDS000031320.1	SAMN03464049	environmental/other	cd_8_group_4595	cd_4_group_4393	cd_2_group_3903
PDT000066384.2	PDS000031320.1	SAMN03464047	environmental/other	cd_8_group_4595	cd_4_group_4393	cd_2_group_3903
PDT000066385.2	PDS000031320.1	SAMN03464048	environmental/other	cd_8_group_4595	cd_4_group_4393	cd_2_group_3903
PDT000181528.2	PDS000031320.1	SAMN03464051	environmental/other	cd_8_group_4595	cd_4_group_4393	cd_2_group_3903
PDT001416229.1	PDS000004405.62	SAMN30828068	clinical	cd_8_group_45950	cd_4_group_48371	cd_2_group_46645
PDT001416236.1	PDS000004405.62	SAMN30828129	clinical	cd_8_group_45950	cd_4_group_48371	cd_2_group_46645
PDT001416234.1	PDS000140574.1	SAMN30828084	clinical	cd_8_group_45951	cd_4_group_48372	cd_2_group_46646
PDT001671245.1	PDS000140574.1	SAMN33940048	clinical	cd_8_group_45951	cd_4_group_48372	cd_2_group_46646
PDT001416300.1	PDS000118951.1	SAMN30839122	clinical	cd_8_group_45952	cd_4_group_48374	cd_2_group_46648
PDT001427289.1	PDS000118951.1	SAMN30937324	clinical	cd_8_group_45952	cd_4_group_48374	cd_2_group_46648
PDT001416310.1	PDS000085033.371	SAMN30839113	clinical	cd_8_group_45953	cd_4_group_48375	cd_2_group_46649
PDT001449886.1	PDS000085033.371	SAMN31230903	clinical	cd_8_group_45953	cd_4_group_48375	cd_2_group_46649
PDT001416442.1	PDS000118511.2	SAMN30836292	clinical	cd_8_group_45954	cd_4_group_48377	cd_2_group_46651
PDT001416682.1	PDS000118511.2	SAMN30836248	clinical	cd_8_group_45954	cd_4_group_48377	cd_2_group_46651
PDT001428052.1	PDS000118511.2	SAMN30953242	clinical	cd_8_group_45954	cd_4_group_48377	cd_2_group_46651
PDT001416463.1	PDS000118552.1	SAMD00320103	NULL	cd_8_group_45955	-	-
PDT001416465.1	PDS000118552.1	SAMD00320105	NULL	cd_8_group_45955	-	-
PDT001416466.1	PDS000118552.1	SAMD00320106	NULL	cd_8_group_45955	-	-
PDT001416467.1	PDS000118552.1	SAMD00320107	NULL	cd_8_group_45955	-	-
PDT001416489.1	PDS000118503.1	SAMEA811673	NULL	cd_8_group_45956	cd_4_group_48379	-
PDT001416490.1	PDS000118503.1	SAMEA811671	NULL	cd_8_group_45956	cd_4_group_48379	-
PDT001416494.1	PDS000118544.1	SAMEA915630	NULL	cd_8_group_45957	cd_4_group_48380	-
PDT001416495.1	PDS000118544.1	SAMEA915629	NULL	cd_8_group_45957	cd_4_group_48380	-
PDT001416519.1	PDS000118555.2	SAMEA3876796	NULL	cd_8_group_45958	cd_4_group_48381	-
PDT001537472.1	PDS000118555.2	SAMEA5546625	NULL	cd_8_group_45958	cd_4_group_48381	-
PDT001537473.1	PDS000118555.2	SAMEA5546626	NULL	cd_8_group_45958	cd_4_group_48381	-
PDT001416596.1	PDS000109779.4	SAMN30837701	clinical	cd_8_group_45959	cd_4_group_48382	cd_2_group_46653
PDT001416727.1	PDS000109779.4	SAMN30837758	clinical	cd_8_group_45959	cd_4_group_48382	cd_2_group_46653
PDT000066322.2	PDS000031313.1	SAMN03464087	environmental/other	cd_8_group_4596	-	-
PDT000103627.2	PDS000031313.1	SAMN04296046	environmental/other	cd_8_group_4596	-	-
PDT001416598.1	PDS000118884.8	SAMN30837692	clinical	cd_8_group_45960	cd_4_group_48383	cd_2_group_46654
PDT001427260.1	PDS000118884.8	SAMN30937163	clinical	cd_8_group_45960	cd_4_group_48383	cd_2_group_46654
PDT001443399.1	PDS000118884.8	SAMN31168263	clinical	cd_8_group_45960	cd_4_group_48383	cd_2_group_46654
PDT001505213.1	PDS000118884.8	SAMN31931052	clinical	cd_8_group_45960	cd_4_group_48383	cd_2_group_46654
PDT001558417.1	PDS000118884.8	SAMN32544307	clinical	cd_8_group_45960	cd_4_group_48383	cd_2_group_46654
PDT001827667.2	PDS000118884.8	SAMN36701921	clinical	cd_8_group_45960	cd_4_group_48383	cd_2_group_46654
PDT001827671.2	PDS000118884.8	SAMN36701928	clinical	cd_8_group_45960	cd_4_group_48383	cd_2_group_46654
PDT001838786.1	PDS000118884.8	SAMN36822858	clinical	cd_8_group_45960	cd_4_group_48383	cd_2_group_46654
PDT001844085.1	PDS000118884.8	SAMN36876610	clinical	cd_8_group_45960	cd_4_group_48383	cd_2_group_46654
PDT001848913.1	PDS000118884.8	SAMN36948774	clinical	cd_8_group_45960	cd_4_group_48383	cd_2_group_46654
PDT001416607.1	PDS000013038.60	SAMN30837766	clinical	cd_8_group_45961	cd_4_group_48385	-
PDT001926906.1	PDS000013038.60	SAMN37805422	clinical	cd_8_group_45961	cd_4_group_48385	-
PDT001416648.1	PDS000114213.3	SAMN30827214	clinical	cd_8_group_45962	cd_4_group_48387	cd_2_group_46656
PDT001418894.1	PDS000114213.3	SAMN30827213	clinical	cd_8_group_45962	cd_4_group_48387	cd_2_group_46656
PDT001416653.1	PDS000119564.2	SAMN30827215	clinical	cd_8_group_45963	cd_4_group_48388	cd_2_group_46657
PDT001429215.1	PDS000119564.2	SAMN30975301	clinical	cd_8_group_45963	cd_4_group_48388	cd_2_group_46657
PDT001653267.1	PDS000119564.2	SAMN33610303	clinical	cd_8_group_45963	cd_4_group_48388	cd_2_group_46657
PDT001416764.1	PDS000026915.90	SAMN30852783	clinical	cd_8_group_45964	cd_4_group_48391	-
PDT001416767.1	PDS000026915.90	SAMN30852796	clinical	cd_8_group_45964	cd_4_group_48391	-
PDT001416781.1	PDS000051457.8	SAMN30852945	clinical	cd_8_group_45965	cd_4_group_48392	-
PDT001443106.1	PDS000051457.8	SAMN31164297	clinical	cd_8_group_45965	cd_4_group_48392	-
PDT001416784.1	PDS000118873.2	SAMN30854123	clinical	cd_8_group_45966	cd_4_group_48393	cd_2_group_46662
PDT001418790.1	PDS000118873.2	SAMN30875248	clinical	cd_8_group_45966	cd_4_group_48393	cd_2_group_46662
PDT001662691.1	PDS000118873.2	SAMN33769281	clinical	cd_8_group_45966	cd_4_group_48393	cd_2_group_46662
PDT001416814.1	PDS000118568.1	SAMN30854122	clinical	cd_8_group_45967	cd_4_group_48394	cd_2_group_46665
PDT001417244.1	PDS000118568.1	SAMN30854121	clinical	cd_8_group_45967	cd_4_group_48394	cd_2_group_46665
PDT001416829.1	PDS000089910.537	SAMN30839717	environmental/other	cd_8_group_45968	-	-
PDT001428295.1	PDS000089910.537	SAMN30961543	clinical	cd_8_group_45968	-	-
PDT001416857.1	PDS000118508.2	SAMN30859106	environmental/other	cd_8_group_45969	cd_4_group_48396	cd_2_group_46667
PDT001416861.1	PDS000118508.2	SAMN30859112	environmental/other	cd_8_group_45969	cd_4_group_48396	cd_2_group_46667
PDT001417093.1	PDS000118508.2	SAMN30859812	environmental/other	cd_8_group_45969	cd_4_group_48396	cd_2_group_46667
PDT001417094.1	PDS000118508.2	SAMN30859814	environmental/other	cd_8_group_45969	cd_4_group_48396	cd_2_group_46667
PDT001417106.1	PDS000118508.2	SAMN30859888	environmental/other	cd_8_group_45969	cd_4_group_48396	cd_2_group_46667
PDT001417116.1	PDS000118508.2	SAMN30859807	environmental/other	cd_8_group_45969	cd_4_group_48396	cd_2_group_46667
PDT001417117.1	PDS000118508.2	SAMN30859802	environmental/other	cd_8_group_45969	cd_4_group_48396	cd_2_group_46667
PDT001417172.1	PDS000118508.2	SAMN30859108	environmental/other	cd_8_group_45969	cd_4_group_48396	cd_2_group_46667
PDT001424676.1	PDS000118508.2	SAMN30926408	environmental/other	cd_8_group_45969	cd_4_group_48396	cd_2_group_46667
PDT001424677.1	PDS000118508.2	SAMN30926411	environmental/other	cd_8_group_45969	cd_4_group_48396	cd_2_group_46667
PDT001424679.1	PDS000118508.2	SAMN30926413	environmental/other	cd_8_group_45969	cd_4_group_48396	cd_2_group_46667
PDT001425168.1	PDS000118508.2	SAMN30926789	environmental/other	cd_8_group_45969	cd_4_group_48396	cd_2_group_46667
PDT001425984.1	PDS000118508.2	SAMN30933189	environmental/other	cd_8_group_45969	cd_4_group_48396	cd_2_group_46667
PDT001426026.1	PDS000118508.2	SAMN30933467	environmental/other	cd_8_group_45969	cd_4_group_48396	cd_2_group_46667
PDT001426031.1	PDS000118508.2	SAMN30933473	environmental/other	cd_8_group_45969	cd_4_group_48396	cd_2_group_46667
PDT001426032.1	PDS000118508.2	SAMN30933472	environmental/other	cd_8_group_45969	cd_4_group_48396	cd_2_group_46667
PDT001426037.1	PDS000118508.2	SAMN30933654	environmental/other	cd_8_group_45969	cd_4_group_48396	cd_2_group_46667
PDT001426039.1	PDS000118508.2	SAMN30933653	environmental/other	cd_8_group_45969	cd_4_group_48396	cd_2_group_46667
PDT000110830.2	PDS000125082.119	SAMN04451161	environmental/other	cd_8_group_4597	-	-
PDT000066331.2	PDS000125082.119	SAMN03658272	environmental/other	cd_8_group_4597	cd_4_group_4394	cd_2_group_3904
PDT000110832.2	PDS000125082.119	SAMN04451163	environmental/other	cd_8_group_4597	cd_4_group_4394	cd_2_group_3904
PDT000110833.2	PDS000125082.119	SAMN04451164	environmental/other	cd_8_group_4597	cd_4_group_4394	cd_2_group_3904
PDT000110834.2	PDS000125082.119	SAMN04451165	environmental/other	cd_8_group_4597	cd_4_group_4394	cd_2_group_3904
PDT000110835.2	PDS000125082.119	SAMN04451166	environmental/other	cd_8_group_4597	cd_4_group_4394	cd_2_group_3904
PDT000110836.2	PDS000125082.119	SAMN04451167	environmental/other	cd_8_group_4597	cd_4_group_4394	cd_2_group_3904
PDT001417163.1	PDS000076604.512	SAMN30855403	clinical	cd_8_group_45970	cd_4_group_48397	cd_2_group_46672
PDT001418837.1	PDS000076604.512	SAMN30855402	clinical	cd_8_group_45970	cd_4_group_48397	cd_2_group_46672
PDT001455176.1	PDS000072995.5	SAMN31313794	environmental/other	cd_8_group_45971	cd_4_group_48398	-
PDT001417191.1	PDS000072995.5	SAMN30861525	environmental/other	cd_8_group_45971	cd_4_group_48398	cd_2_group_46673
PDT001839736.1	PDS000072995.5	SAMN36838866	clinical	cd_8_group_45971	cd_4_group_48398	cd_2_group_46673
PDT001418034.1	PDS000089910.537	SAMN30869358	environmental/other	cd_8_group_45972	-	-
PDT001994827.1	PDS000089910.537	SAMN38349153	environmental/other	cd_8_group_45972	-	-
PDT001418037.1	PDS000089910.537	SAMN30869360	environmental/other	cd_8_group_45973	-	-
PDT001450399.1	PDS000089910.537	SAMN31242997	environmental/other	cd_8_group_45973	-	-
PDT001418046.1	PDS000032614.168	SAMN30869406	clinical	cd_8_group_45974	cd_4_group_48401	cd_2_group_46676
PDT001527738.1	PDS000032614.168	SAMN32244288	clinical	cd_8_group_45974	cd_4_group_48401	cd_2_group_46676
PDT001427381.1	PDS000118857.4	SAMN30941258	clinical	cd_8_group_45975	-	-
PDT001418052.1	PDS000118857.4	SAMN30869417	clinical	cd_8_group_45975	cd_4_group_48402	-
PDT001442296.1	PDS000118857.4	SAMN31152506	clinical	cd_8_group_45975	cd_4_group_48402	-
PDT001476018.1	PDS000118857.4	SAMN31601784	clinical	cd_8_group_45975	cd_4_group_48548	-
PDT001427384.1	PDS000118857.4	SAMN30941270	clinical	cd_8_group_45975	cd_4_group_48548	cd_2_group_46834
PDT001434615.1	PDS000118857.4	SAMN31024143	clinical	cd_8_group_45975	cd_4_group_48548	cd_2_group_46834
PDT001476735.1	PDS000118857.4	SAMN31611069	clinical	cd_8_group_45975	cd_4_group_48548	cd_2_group_46834
PDT001418065.1	PDS000029638.84	SAMN30869611	clinical	cd_8_group_45976	cd_4_group_48403	-
PDT001455192.1	PDS000029638.84	SAMN31313834	clinical	cd_8_group_45976	cd_4_group_48403	-
PDT001418079.1	PDS000158179.42	SAMN30869694	clinical	cd_8_group_45977	-	-
PDT001427461.1	PDS000158179.42	SAMN30941622	environmental/other	cd_8_group_45977	-	-
PDT001537274.1	PDS000158179.42	SAMN32308783	environmental/other	cd_8_group_45977	cd_4_group_50373	-
PDT001874956.1	PDS000158179.42	SAMN37299483	clinical	cd_8_group_45977	cd_4_group_50373	-
PDT001674642.1	PDS000158179.42	SAMN33963457	clinical	cd_8_group_45977	cd_4_group_51790	-
PDT001709098.1	PDS000158179.42	SAMN34418693	clinical	cd_8_group_45977	cd_4_group_51790	-
PDT001790448.1	PDS000158179.42	SAMN35984416	clinical	cd_8_group_45977	cd_4_group_51790	-
PDT001418101.1	PDS000118905.1	SAMN30869707	clinical	cd_8_group_45978	cd_4_group_48405	cd_2_group_46677
PDT001420088.1	PDS000118905.1	SAMN30889965	clinical	cd_8_group_45978	cd_4_group_48405	cd_2_group_46677
PDT001418155.1	PDS000118931.1	SAMEA110746369	NULL	cd_8_group_45979	cd_4_group_48407	cd_2_group_46678
PDT001418817.1	PDS000118931.1	SAMEA110746371	NULL	cd_8_group_45979	cd_4_group_48407	cd_2_group_46678
PDT000066336.2	PDS000030791.1	SAMN03743696	environmental/other	cd_8_group_4598	cd_4_group_4395	cd_2_group_3905
PDT000066389.2	PDS000030791.1	SAMN03743699	environmental/other	cd_8_group_4598	cd_4_group_4395	cd_2_group_3905
PDT001418204.1	PDS000121043.1	SAMN30874322	clinical	cd_8_group_45980	cd_4_group_48409	cd_2_group_46680
PDT001455436.1	PDS000121043.1	SAMN31319845	clinical	cd_8_group_45980	cd_4_group_48409	cd_2_group_46680
PDT001418212.1	PDS000026970.894	SAMN30874333	clinical	cd_8_group_45981	-	-
PDT001425309.1	PDS000026970.894	SAMN30927804	clinical	cd_8_group_45981	-	-
PDT001418348.1	PDS000118876.1	SAMEA104455189	NULL	cd_8_group_45982	-	-
PDT001418367.1	PDS000118876.1	SAMEA104455238	NULL	cd_8_group_45982	-	-
PDT001418454.1	PDS000032537.70	SAMEA104455638	NULL	cd_8_group_45983	-	-
PDT001418415.1	PDS000032537.70	SAMEA104455636	NULL	cd_8_group_45983	cd_4_group_48411	-
PDT001418405.1	PDS000032537.70	SAMEA104455627	NULL	cd_8_group_45983	cd_4_group_48411	cd_2_group_46684
PDT001418419.1	PDS000032537.70	SAMEA104455632	NULL	cd_8_group_45983	cd_4_group_48411	cd_2_group_46684
PDT001418420.1	PDS000032537.70	SAMEA104455631	NULL	cd_8_group_45983	cd_4_group_48411	cd_2_group_46684
PDT001418435.1	PDS000032537.70	SAMEA104455622	NULL	cd_8_group_45983	cd_4_group_48411	cd_2_group_46684
PDT001418446.1	PDS000032537.70	SAMEA104455628	NULL	cd_8_group_45983	cd_4_group_48411	cd_2_group_46684
PDT001418448.1	PDS000032537.70	SAMEA104455625	NULL	cd_8_group_45983	cd_4_group_48411	cd_2_group_46684
PDT001418449.1	PDS000032537.70	SAMEA104455630	NULL	cd_8_group_45983	cd_4_group_48411	cd_2_group_46684
PDT001418455.1	PDS000032537.70	SAMEA104455629	NULL	cd_8_group_45983	cd_4_group_48411	cd_2_group_46684
PDT001418463.1	PDS000032537.70	SAMEA104455634	NULL	cd_8_group_45983	cd_4_group_48411	cd_2_group_46684
PDT001418470.1	PDS000032537.70	SAMEA104455635	NULL	cd_8_group_45983	cd_4_group_48411	cd_2_group_46684
PDT001418481.1	PDS000032537.70	SAMEA104455626	NULL	cd_8_group_45983	cd_4_group_48411	cd_2_group_46684
PDT001418407.1	PDS000032537.70	SAMEA104455680	NULL	cd_8_group_45984	cd_4_group_48413	cd_2_group_46686
PDT001418417.1	PDS000032537.70	SAMEA104455681	NULL	cd_8_group_45984	cd_4_group_48413	cd_2_group_46686
PDT001418409.1	PDS000032537.70	SAMEA104455633	NULL	cd_8_group_45985	-	-
PDT001418464.1	PDS000032537.70	SAMEA104455637	NULL	cd_8_group_45985	-	-
PDT001418442.1	PDS000028874.3	SAMEA104455684	NULL	cd_8_group_45986	cd_4_group_48415	-
PDT001418426.1	PDS000028874.3	SAMEA104455689	NULL	cd_8_group_45986	cd_4_group_48415	cd_2_group_46688
PDT001418429.1	PDS000028874.3	SAMEA104455691	NULL	cd_8_group_45986	cd_4_group_48415	cd_2_group_46688
PDT001418450.1	PDS000028874.3	SAMEA104455690	NULL	cd_8_group_45986	cd_4_group_48415	cd_2_group_46688
PDT001418443.1	PDS000042895.5	SAMEA104455692	NULL	cd_8_group_45987	cd_4_group_48416	cd_2_group_46689
PDT001483723.1	PDS000042895.5	SAMN31697326	clinical	cd_8_group_45987	cd_4_group_48416	cd_2_group_46689
PDT001871095.1	PDS000042895.5	SAMN31209133	clinical	cd_8_group_45987	cd_4_group_48416	cd_2_group_46689
PDT001418513.1	PDS000126082.1	SAMN30853956	clinical	cd_8_group_45988	cd_4_group_48418	cd_2_group_46690
PDT001504863.1	PDS000126082.1	SAMN31929298	clinical	cd_8_group_45988	cd_4_group_48418	cd_2_group_46690
PDT001418536.1	PDS000001870.59	SAMN30875176	clinical	cd_8_group_45989	cd_4_group_48419	cd_2_group_46691
PDT001425437.1	PDS000001870.59	SAMN30928222	clinical	cd_8_group_45989	cd_4_group_48419	cd_2_group_46691
PDT001443513.1	PDS000001870.59	SAMN31169540	clinical	cd_8_group_45989	cd_4_group_48419	cd_2_group_46691
PDT001504799.1	PDS000001870.59	SAMN31929095	clinical	cd_8_group_45989	cd_4_group_48419	cd_2_group_46691
PDT001526183.1	PDS000001870.59	SAMN32225207	clinical	cd_8_group_45989	cd_4_group_48419	cd_2_group_46691
PDT000066337.2	PDS000029758.169	SAMN03464083	environmental/other	cd_8_group_4599	-	-
PDT000066359.2	PDS000029758.169	SAMN03464084	environmental/other	cd_8_group_4599	cd_4_group_4396	cd_2_group_3906
PDT000066362.2	PDS000029758.169	SAMN03464086	environmental/other	cd_8_group_4599	cd_4_group_4396	cd_2_group_3906
PDT001418539.1	PDS000118955.1	SAMN30875234	clinical	cd_8_group_45990	cd_4_group_48420	cd_2_group_46692
PDT001427294.1	PDS000118955.1	SAMN30937320	clinical	cd_8_group_45990	cd_4_group_48420	cd_2_group_46692
PDT001418542.1	PDS000071014.5	SAMN30875180	clinical	cd_8_group_45991	cd_4_group_48421	cd_2_group_46693
PDT001425396.1	PDS000071014.5	SAMN30928208	clinical	cd_8_group_45991	cd_4_group_48421	cd_2_group_46693
PDT001966433.1	PDS000125063.3	SAMN38082683	clinical	cd_8_group_45992	cd_4_group_48422	-
PDT001418543.1	PDS000125063.3	SAMN30875231	clinical	cd_8_group_45992	cd_4_group_48422	cd_2_group_46694
PDT001490995.1	PDS000125063.3	SAMN31812276	clinical	cd_8_group_45992	cd_4_group_48422	cd_2_group_46694
PDT001822507.1	PDS000125063.3	SAMN36616821	clinical	cd_8_group_45992	cd_4_group_48422	cd_2_group_46694
PDT001418544.1	PDS000118910.1	SAMN30875235	clinical	cd_8_group_45993	cd_4_group_48423	cd_2_group_46695
PDT001418545.1	PDS000118910.1	SAMN30875237	clinical	cd_8_group_45993	cd_4_group_48423	cd_2_group_46695
PDT001418598.1	PDS000138136.1	SAMEA110755647	clinical	cd_8_group_45994	cd_4_group_48424	cd_2_group_46696
PDT001648734.1	PDS000138136.1	SAMEA112639631	clinical	cd_8_group_45994	cd_4_group_48424	cd_2_group_46696
PDT001418599.1	PDS000100611.11	SAMEA110755649	clinical	cd_8_group_45995	cd_4_group_48425	cd_2_group_46697
PDT001896979.1	PDS000100611.11	SAMEA113485553	clinical	cd_8_group_45995	cd_4_group_48425	cd_2_group_46697
PDT001418798.1	PDS000126078.1	SAMN30875481	clinical	cd_8_group_45996	cd_4_group_48428	cd_2_group_46701
PDT001503099.1	PDS000126078.1	SAMN31896511	clinical	cd_8_group_45996	cd_4_group_48428	cd_2_group_46701
PDT001418890.1	PDS000100990.14	SAMEA110751905	clinical	cd_8_group_45997	cd_4_group_48429	-
PDT001896907.1	PDS000100990.14	SAMEA113465855	clinical	cd_8_group_45997	cd_4_group_48429	-
PDT001418975.1	PDS000026720.65	SAMN30879254	environmental/other	cd_8_group_45998	-	-
PDT001615494.1	PDS000026720.65	SAMN33288227	environmental/other	cd_8_group_45998	-	-
PDT001807764.1	PDS000026720.65	SAMN36274931	environmental/other	cd_8_group_45998	-	-
PDT001419050.1	PDS000031758.20	SAMN30879601	environmental/other	cd_8_group_45999	cd_4_group_48431	cd_2_group_46704
PDT001419061.1	PDS000031758.20	SAMN30879613	environmental/other	cd_8_group_45999	cd_4_group_48431	cd_2_group_46704
PDT001419066.1	PDS000031758.20	SAMN30879629	environmental/other	cd_8_group_45999	cd_4_group_48431	cd_2_group_46704
PDT001419067.1	PDS000031758.20	SAMN30879628	environmental/other	cd_8_group_45999	cd_4_group_48431	cd_2_group_46704
PDT001419069.2	PDS000031758.20	SAMN30879627	environmental/other	cd_8_group_45999	cd_4_group_48431	cd_2_group_46704
PDT001419070.1	PDS000031758.20	SAMN30879630	environmental/other	cd_8_group_45999	cd_4_group_48431	cd_2_group_46704
PDT001419071.1	PDS000031758.20	SAMN30879623	environmental/other	cd_8_group_45999	cd_4_group_48431	cd_2_group_46704
PDT001419073.1	PDS000031758.20	SAMN30879633	environmental/other	cd_8_group_45999	cd_4_group_48431	cd_2_group_46704
PDT001419074.1	PDS000031758.20	SAMN30879632	environmental/other	cd_8_group_45999	cd_4_group_48431	cd_2_group_46704
PDT001419076.1	PDS000031758.20	SAMN30879634	environmental/other	cd_8_group_45999	cd_4_group_48431	cd_2_group_46704
PDT001419112.1	PDS000031758.20	SAMN30879597	environmental/other	cd_8_group_45999	cd_4_group_48431	cd_2_group_46704
PDT001419113.1	PDS000031758.20	SAMN30879618	environmental/other	cd_8_group_45999	cd_4_group_48431	cd_2_group_46704
PDT000000333.3	PDS000032203.62	SAMN01920910	environmental/other	cd_8_group_46	cd_4_group_36	cd_2_group_34
PDT000030541.3	PDS000032203.62	SAMN02742093	environmental/other	cd_8_group_46	cd_4_group_36	cd_2_group_34
PDT000584468.1	PDS000031779.9	SAMN12726926	clinical	cd_8_group_460	cd_4_group_26619	cd_2_group_24786
PDT000983195.1	PDS000031779.9	SAMN18248172	clinical	cd_8_group_460	cd_4_group_26619	cd_2_group_24786
PDT000002389.4	PDS000031779.9	SAMN02344984	environmental/other	cd_8_group_460	cd_4_group_404	cd_2_group_350
PDT000040017.3	PDS000031779.9	SAMN02847350	environmental/other	cd_8_group_460	cd_4_group_404	cd_2_group_350
PDT000040034.3	PDS000031779.9	SAMN02847351	environmental/other	cd_8_group_460	cd_4_group_404	cd_2_group_350
PDT000066366.2	PDS000030237.1231	SAMN03743667	clinical	cd_8_group_4600	-	-
PDT000171991.2	PDS000030237.1231	SAMN06132015	clinical	cd_8_group_4600	cd_4_group_8026	cd_2_group_7217
PDT000195301.2	PDS000030237.1231	SAMN06555442	clinical	cd_8_group_4600	cd_4_group_8026	cd_2_group_7217
PDT000197097.2	PDS000030237.1231	SAMN06621539	clinical	cd_8_group_4600	cd_4_group_8026	cd_2_group_7217
PDT000197098.2	PDS000030237.1231	SAMN06621541	clinical	cd_8_group_4600	cd_4_group_8026	cd_2_group_7217
PDT000197100.2	PDS000030237.1231	SAMN06621540	clinical	cd_8_group_4600	cd_4_group_8026	cd_2_group_7217
PDT000203757.2	PDS000030237.1231	SAMN06759891	clinical	cd_8_group_4600	cd_4_group_8026	cd_2_group_7217
PDT000206768.2	PDS000030237.1231	SAMN06847884	clinical	cd_8_group_4600	cd_4_group_8026	cd_2_group_7217
PDT000206781.2	PDS000030237.1231	SAMN06847885	clinical	cd_8_group_4600	cd_4_group_8026	cd_2_group_7217
PDT000206782.2	PDS000030237.1231	SAMN06847882	clinical	cd_8_group_4600	cd_4_group_8026	cd_2_group_7217
PDT000230390.2	PDS000030237.1231	SAMN07415574	clinical	cd_8_group_4600	cd_4_group_8026	cd_2_group_7217
PDT000237524.2	PDS000030237.1231	SAMN07559595	clinical	cd_8_group_4600	cd_4_group_8026	cd_2_group_7217
PDT000282156.2	PDS000030237.1231	SAMN08383787	clinical	cd_8_group_4600	cd_4_group_9437	-
PDT000304803.2	PDS000030237.1231	SAMN08898492	clinical	cd_8_group_4600	cd_4_group_9437	-
PDT000305129.2	PDS000030237.1231	SAMN08910175	clinical	cd_8_group_4600	cd_4_group_9437	-
PDT000307345.2	PDS000030237.1231	SAMN08956010	clinical	cd_8_group_4600	cd_4_group_9437	-
PDT000195625.2	PDS000030237.1231	SAMN06602345	clinical	cd_8_group_4600	cd_4_group_9437	cd_2_group_8588
PDT000197993.2	PDS000030237.1231	SAMN06640002	clinical	cd_8_group_4600	cd_4_group_9437	cd_2_group_8588
PDT000216523.2	PDS000030237.1231	SAMN07189949	clinical	cd_8_group_4600	cd_4_group_9437	cd_2_group_8588
PDT001419059.1	PDS000026579.57	SAMN30879611	environmental/other	cd_8_group_46000	cd_4_group_48432	cd_2_group_46705
PDT001419060.1	PDS000026579.57	SAMN30879610	environmental/other	cd_8_group_46000	cd_4_group_48432	cd_2_group_46705
PDT001456541.1	PDS000026579.57	SAMN30926409	environmental/other	cd_8_group_46000	cd_4_group_48432	cd_2_group_46705
PDT001419075.1	PDS000118907.2	SAMN30879631	environmental/other	cd_8_group_46001	-	-
PDT001419063.2	PDS000118907.2	SAMN30879616	environmental/other	cd_8_group_46001	cd_4_group_48434	cd_2_group_46707
PDT001419072.2	PDS000118907.2	SAMN30879625	environmental/other	cd_8_group_46001	cd_4_group_48434	cd_2_group_46707
PDT001419117.1	PDS000118907.2	SAMN30879635	environmental/other	cd_8_group_46001	cd_4_group_48434	cd_2_group_46707
PDT001419064.1	PDS000121270.1	SAMN30879619	environmental/other	cd_8_group_46002	cd_4_group_48435	cd_2_group_46708
PDT001456543.1	PDS000121270.1	SAMN30926410	environmental/other	cd_8_group_46002	cd_4_group_48435	cd_2_group_46708
PDT001419068.1	PDS000118908.1	SAMN30879621	environmental/other	cd_8_group_46003	cd_4_group_48436	cd_2_group_46709
PDT001419116.1	PDS000118908.1	SAMN30879622	environmental/other	cd_8_group_46003	cd_4_group_48436	cd_2_group_46709
PDT001419122.1	PDS000158176.19	SAMN30869721	clinical	cd_8_group_46004	cd_4_group_48437	cd_2_group_46710
PDT001436386.1	PDS000158176.19	SAMN31076030	clinical	cd_8_group_46004	cd_4_group_48437	cd_2_group_46710
PDT001438424.1	PDS000158176.19	SAMN31104672	clinical	cd_8_group_46004	cd_4_group_48437	cd_2_group_46710
PDT001420383.1	PDS000118901.1	SAMN30901668	environmental/other	cd_8_group_46005	cd_4_group_48439	-
PDT001419139.1	PDS000118901.1	SAMN30875537	environmental/other	cd_8_group_46005	cd_4_group_48439	cd_2_group_46712
PDT001420396.1	PDS000118901.1	SAMN30901675	environmental/other	cd_8_group_46005	cd_4_group_48439	cd_2_group_46712
PDT001419153.1	PDS000031836.32	SAMN30875558	clinical	cd_8_group_46006	cd_4_group_48441	cd_2_group_46714
PDT001871302.1	PDS000031836.32	SAMN31004930	clinical	cd_8_group_46006	cd_4_group_48441	cd_2_group_46714
PDT001419158.1	PDS000026701.142	SAMN30875625	clinical	cd_8_group_46007	cd_4_group_48442	-
PDT001419210.1	PDS000026701.142	SAMN30875607	clinical	cd_8_group_46007	cd_4_group_48442	-
PDT001419185.1	PDS000031814.177	SAMN30875641	clinical	cd_8_group_46008	cd_4_group_48443	-
PDT001859691.1	PDS000031814.177	SAMN37123860	clinical	cd_8_group_46008	cd_4_group_48443	-
PDT001419244.1	PDS000027403.211	SAMN30875682	clinical	cd_8_group_46009	cd_4_group_48445	cd_2_group_46718
PDT001427555.1	PDS000027403.211	SAMN30937147	clinical	cd_8_group_46009	cd_4_group_48445	cd_2_group_46718
PDT001427577.1	PDS000027403.211	SAMN30937227	clinical	cd_8_group_46009	cd_4_group_48445	cd_2_group_46718
PDT000066832.3	PDS000032565.9	SAMN03276061	environmental/other	cd_8_group_4601	-	-
PDT000125358.2	PDS000032565.9	SAMN03577529	environmental/other	cd_8_group_4601	cd_4_group_6375	cd_2_group_5707
PDT000125362.2	PDS000032565.9	SAMN03577519	environmental/other	cd_8_group_4601	cd_4_group_6375	cd_2_group_5707
PDT001419256.1	PDS000026948.197	SAMN30875685	clinical	cd_8_group_46010	cd_4_group_48446	cd_2_group_46719
PDT001882287.1	PDS000026948.197	SAMN37361191	clinical	cd_8_group_46010	cd_4_group_48446	cd_2_group_46719
PDT001419260.1	PDS000026757.228	SAMN30875670	clinical	cd_8_group_46011	cd_4_group_48447	cd_2_group_46720
PDT001870958.1	PDS000026757.228	SAMN31118813	clinical	cd_8_group_46011	cd_4_group_48447	cd_2_group_46720
PDT001419284.1	PDS000002187.66	SAMN30874994	clinical	cd_8_group_46012	cd_4_group_48448	cd_2_group_46721
PDT001425295.1	PDS000002187.66	SAMN30927792	clinical	cd_8_group_46012	cd_4_group_48448	cd_2_group_46721
PDT001433856.1	PDS000002187.66	SAMN31016792	clinical	cd_8_group_46012	cd_4_group_48448	cd_2_group_46721
PDT001452080.1	PDS000002187.66	SAMN31269433	clinical	cd_8_group_46012	cd_4_group_48448	cd_2_group_46721
PDT001420059.1	PDS000029625.454	SAMN30889795	clinical	cd_8_group_46013	cd_4_group_48449	cd_2_group_46722
PDT001476709.1	PDS000029625.454	SAMN31611009	clinical	cd_8_group_46013	cd_4_group_48449	cd_2_group_46722
PDT001420165.1	PDS000012071.395	SAMN30898082	clinical	cd_8_group_46014	cd_4_group_48451	cd_2_group_46726
PDT001467708.1	PDS000012071.395	SAMN31461555	clinical	cd_8_group_46014	cd_4_group_48451	cd_2_group_46726
PDT001653673.1	PDS000012071.395	SAMN33658290	clinical	cd_8_group_46014	cd_4_group_48451	cd_2_group_46726
PDT001664734.1	PDS000012071.395	SAMN33836848	clinical	cd_8_group_46014	cd_4_group_48451	cd_2_group_46726
PDT001675328.1	PDS000012071.395	SAMN33986123	clinical	cd_8_group_46014	cd_4_group_48451	cd_2_group_46726
PDT001675375.1	PDS000012071.395	SAMN33986223	clinical	cd_8_group_46014	cd_4_group_48451	cd_2_group_46726
PDT001420166.1	PDS000121445.1	SAMN30898095	clinical	cd_8_group_46015	-	-
PDT001462773.1	PDS000121445.1	SAMN31402591	clinical	cd_8_group_46015	-	-
PDT001420176.1	PDS000038401.62	SAMN30898086	clinical	cd_8_group_46016	-	-
PDT001873629.1	PDS000038401.62	SAMN37284981	clinical	cd_8_group_46016	-	-
PDT001420201.1	PDS000011909.263	SAMN30898139	clinical	cd_8_group_46017	cd_4_group_48453	cd_2_group_46731
PDT001420230.1	PDS000011909.263	SAMN30898140	clinical	cd_8_group_46017	cd_4_group_48453	cd_2_group_46731
PDT001420232.1	PDS000051783.3	SAMN30898303	clinical	cd_8_group_46018	cd_4_group_48454	-
PDT001420233.1	PDS000051783.3	SAMN30898309	clinical	cd_8_group_46018	cd_4_group_48454	-
PDT001420235.1	PDS000008441.118	SAMN30898302	clinical	cd_8_group_46019	cd_4_group_48455	cd_2_group_46732
PDT001528796.1	PDS000008441.118	SAMN32262224	clinical	cd_8_group_46019	cd_4_group_48455	cd_2_group_46732
PDT001571443.1	PDS000008441.118	SAMN32659543	clinical	cd_8_group_46019	cd_4_group_48455	cd_2_group_46732
PDT001582967.1	PDS000008441.118	SAMN32811308	clinical	cd_8_group_46019	cd_4_group_48455	cd_2_group_46732
PDT000150746.2	PDS000032668.1079	SAMN05829263	environmental/other	cd_8_group_4602	-	-
PDT000066834.3	PDS000032668.1079	SAMN03276069	environmental/other	cd_8_group_4602	cd_4_group_4397	cd_2_group_3909
PDT000066835.3	PDS000032668.1079	SAMN03276070	environmental/other	cd_8_group_4602	cd_4_group_4397	cd_2_group_3909
PDT001420258.1	PDS000158179.42	SAMN30900337	clinical	cd_8_group_46020	cd_4_group_48457	-
PDT001443418.1	PDS000158179.42	SAMN31169022	clinical	cd_8_group_46020	cd_4_group_48457	-
PDT001470236.1	PDS000158179.42	SAMN31509898	clinical	cd_8_group_46020	cd_4_group_48457	cd_2_group_47574
PDT001600137.1	PDS000158179.42	SAMN33010125	clinical	cd_8_group_46020	cd_4_group_48457	cd_2_group_47574
PDT001420271.1	PDS000030230.46	SAMN30901795	environmental/other	cd_8_group_46021	cd_4_group_48458	cd_2_group_46734
PDT001455668.1	PDS000030230.46	SAMN31328165	environmental/other	cd_8_group_46021	cd_4_group_48458	cd_2_group_46734
PDT001420290.1	PDS000119963.1	SAMN30902910	clinical	cd_8_group_46022	cd_4_group_48460	cd_2_group_46736
PDT001435165.1	PDS000119963.1	SAMN31039749	clinical	cd_8_group_46022	cd_4_group_48460	cd_2_group_46736
PDT001449923.1	PDS000032739.165	SAMN31230992	clinical	cd_8_group_46023	-	-
PDT001456832.1	PDS000032739.165	SAMN31389323	clinical	cd_8_group_46023	cd_4_group_48461	-
PDT001420292.1	PDS000032739.165	SAMN30902901	clinical	cd_8_group_46023	cd_4_group_48461	cd_2_group_46737
PDT001443524.1	PDS000032739.165	SAMN31170253	clinical	cd_8_group_46023	cd_4_group_48461	cd_2_group_46737
PDT001420297.1	PDS000031390.7	SAMN30902917	clinical	cd_8_group_46024	-	-
PDT001912007.1	PDS000031390.7	SAMN37649510	environmental/other	cd_8_group_46024	-	-
PDT001422049.1	PDS000065758.828	SAMEA111280397	clinical	cd_8_group_46025	cd_4_group_48464	cd_2_group_46743
PDT001422052.1	PDS000065758.828	SAMEA111280400	clinical	cd_8_group_46025	cd_4_group_48464	cd_2_group_46743
PDT001422074.1	PDS000038999.4	SAMN30911382	clinical	cd_8_group_46026	cd_4_group_48465	cd_2_group_46744
PDT001422081.1	PDS000038999.4	SAMN30911393	clinical	cd_8_group_46026	cd_4_group_48465	cd_2_group_46744
PDT001871658.1	PDS000038999.4	SAMN31141560	clinical	cd_8_group_46026	cd_4_group_48465	cd_2_group_46744
PDT001422080.1	PDS000027270.19	SAMN30911394	clinical	cd_8_group_46027	cd_4_group_48466	cd_2_group_46745
PDT001503866.1	PDS000027270.19	SAMN31896636	clinical	cd_8_group_46027	cd_4_group_48466	cd_2_group_46745
PDT001503993.1	PDS000027270.19	SAMN31896786	clinical	cd_8_group_46027	cd_4_group_48466	cd_2_group_46745
PDT001950286.1	PDS000027748.192	SAMN37820867	clinical	cd_8_group_46028	-	-
PDT001422099.1	PDS000027748.192	SAMN30911409	clinical	cd_8_group_46028	cd_4_group_48469	-
PDT001950495.1	PDS000027748.192	SAMN37820658	clinical	cd_8_group_46028	cd_4_group_48469	-
PDT001422111.1	PDS000085695.7	SAMEA111266010	clinical	cd_8_group_46029	cd_4_group_48470	cd_2_group_46748
PDT001648770.1	PDS000085695.7	SAMEA112639668	clinical	cd_8_group_46029	cd_4_group_48470	cd_2_group_46748
PDT000066916.2	PDS000029566.45	SAMN02847776	environmental/other	cd_8_group_4603	cd_4_group_4399	cd_2_group_3911
PDT000066940.2	PDS000029566.45	SAMN02847777	environmental/other	cd_8_group_4603	cd_4_group_4399	cd_2_group_3911
PDT000082835.2	PDS000029566.45	SAMN04032632	clinical	cd_8_group_4603	cd_4_group_4399	cd_2_group_3911
PDT001422616.1	PDS000100609.24	SAMEA111348406	clinical	cd_8_group_46030	cd_4_group_48472	cd_2_group_46750
PDT001490658.1	PDS000100609.24	SAMEA111546058	clinical	cd_8_group_46030	cd_4_group_48472	cd_2_group_46750
PDT001490695.1	PDS000100609.24	SAMEA111546104	clinical	cd_8_group_46030	cd_4_group_48472	cd_2_group_46750
PDT001423997.1	PDS000089910.537	SAMN30914729	environmental/other	cd_8_group_46031	-	-
PDT001488751.1	PDS000089910.537	SAMN31788863	environmental/other	cd_8_group_46031	cd_4_group_49747	cd_2_group_48089
PDT001549330.1	PDS000089910.537	SAMN32422066	clinical	cd_8_group_46031	cd_4_group_49747	cd_2_group_48089
PDT001424011.1	PDS000144856.28	SAMN30914734	clinical	cd_8_group_46032	-	-
PDT001483544.1	PDS000144856.28	SAMN31538059	environmental/other	cd_8_group_46032	-	-
PDT001483545.1	PDS000144856.28	SAMN31538058	environmental/other	cd_8_group_46032	-	-
PDT001483546.1	PDS000144856.28	SAMN31538057	environmental/other	cd_8_group_46032	-	-
PDT001424043.1	PDS000026825.385	SAMN30915346	clinical	cd_8_group_46033	cd_4_group_48475	cd_2_group_46752
PDT001450211.1	PDS000026825.385	SAMN31238006	clinical	cd_8_group_46033	cd_4_group_48475	cd_2_group_46752
PDT001424134.1	PDS000125642.1	SAMN30914934	clinical	cd_8_group_46034	cd_4_group_48476	cd_2_group_46753
PDT001500726.1	PDS000125642.1	SAMN31873552	clinical	cd_8_group_46034	cd_4_group_48476	cd_2_group_46753
PDT001424143.1	PDS000001518.66	SAMN30914954	clinical	cd_8_group_46035	-	-
PDT001551152.1	PDS000001518.66	SAMN32475070	clinical	cd_8_group_46035	-	-
PDT001424279.1	PDS000081914.126	SAMN30921162	clinical	cd_8_group_46036	-	-
PDT001765586.1	PDS000081914.126	SAMN35538684	clinical	cd_8_group_46036	-	-
PDT001424510.1	PDS000052571.23	SAMN30922188	clinical	cd_8_group_46037	cd_4_group_48478	cd_2_group_46759
PDT001424515.1	PDS000052571.23	SAMN30922185	clinical	cd_8_group_46037	cd_4_group_48478	cd_2_group_46759
PDT001424524.1	PDS000052571.23	SAMN30924171	clinical	cd_8_group_46037	cd_4_group_48478	cd_2_group_46759
PDT001424578.1	PDS000011406.76	SAMN30925138	clinical	cd_8_group_46038	cd_4_group_48480	cd_2_group_46764
PDT001442843.1	PDS000011406.76	SAMN31159089	clinical	cd_8_group_46038	cd_4_group_48480	cd_2_group_46764
PDT001450749.1	PDS000011406.76	SAMN31249808	clinical	cd_8_group_46038	cd_4_group_48480	cd_2_group_46764
PDT001424582.1	PDS000119529.1	SAMN30925650	clinical	cd_8_group_46039	cd_4_group_48481	cd_2_group_46765
PDT001428700.1	PDS000119529.1	SAMN30965984	clinical	cd_8_group_46039	cd_4_group_48481	cd_2_group_46765
PDT000066923.2	PDS000030830.1	SAMN03610660	environmental/other	cd_8_group_4604	-	-
PDT000066924.2	PDS000030830.1	SAMN03610661	environmental/other	cd_8_group_4604	-	-
PDT001424591.1	PDS000004395.492	SAMN30925652	clinical	cd_8_group_46040	-	-
PDT001456892.1	PDS000004395.492	SAMN31390802	clinical	cd_8_group_46040	-	-
PDT001424598.1	PDS000013868.493	SAMN30925729	clinical	cd_8_group_46041	cd_4_group_48483	cd_2_group_46768
PDT001589381.1	PDS000013868.493	SAMN32878323	clinical	cd_8_group_46041	cd_4_group_48483	cd_2_group_46768
PDT001424607.1	PDS000049109.22	SAMN30925995	clinical	cd_8_group_46042	-	-
PDT001482596.1	PDS000049109.22	SAMN31670458	clinical	cd_8_group_46042	cd_4_group_49595	cd_2_group_47930
PDT001581797.1	PDS000049109.22	SAMN32795229	clinical	cd_8_group_46042	cd_4_group_49595	cd_2_group_47930
PDT001424638.1	PDS000121041.1	SAMN30925954	clinical	cd_8_group_46043	cd_4_group_48484	cd_2_group_46771
PDT001455518.1	PDS000121041.1	SAMN31323334	clinical	cd_8_group_46043	cd_4_group_48484	cd_2_group_46771
PDT001424641.1	PDS000122181.1	SAMN30925999	clinical	cd_8_group_46044	-	-
PDT001471865.1	PDS000122181.1	SAMN31535854	environmental/other	cd_8_group_46044	-	-
PDT001424650.1	PDS000029636.799	SAMN30925955	clinical	cd_8_group_46045	cd_4_group_48485	cd_2_group_46772
PDT001429586.1	PDS000029636.799	SAMN30984206	clinical	cd_8_group_46045	cd_4_group_48485	cd_2_group_46772
PDT001424711.1	PDS000118924.3	SAMN30926489	clinical	cd_8_group_46046	cd_4_group_48486	-
PDT001948583.1	PDS000118924.3	SAMN37898705	clinical	cd_8_group_46046	cd_4_group_48486	cd_2_group_53783
PDT001975527.1	PDS000118924.3	SAMN38184194	clinical	cd_8_group_46046	cd_4_group_48486	cd_2_group_53783
PDT001424724.1	PDS000029636.799	SAMN30926511	clinical	cd_8_group_46047	cd_4_group_48487	cd_2_group_46773
PDT001480376.1	PDS000029636.799	SAMN31647337	clinical	cd_8_group_46047	cd_4_group_48487	cd_2_group_46773
PDT001425160.1	PDS000031744.8	SAMN30926509	clinical	cd_8_group_46048	cd_4_group_48488	cd_2_group_46774
PDT001576932.1	PDS000031744.8	SAMN32731547	clinical	cd_8_group_46048	cd_4_group_48488	cd_2_group_46774
PDT001596866.1	PDS000031744.8	SAMN32959211	clinical	cd_8_group_46048	cd_4_group_48488	cd_2_group_46774
PDT001425200.1	PDS000089910.537	SAMN30926984	environmental/other	cd_8_group_46049	-	-
PDT001824149.2	PDS000089910.537	SAMN36676420	environmental/other	cd_8_group_46049	-	-
PDT000066928.2	PDS000031503.36	SAMN02847774	environmental/other	cd_8_group_4605	-	-
PDT000359613.1	PDS000031503.36	SAMN09698193	environmental/other	cd_8_group_4605	-	-
PDT001425255.1	PDS000032705.1071	SAMN30927408	clinical	cd_8_group_46050	cd_4_group_48492	-
PDT001492323.1	PDS000032705.1071	SAMN31832939	clinical	cd_8_group_46050	cd_4_group_48492	cd_2_group_48264
PDT001571499.1	PDS000032705.1071	SAMN32660406	clinical	cd_8_group_46050	cd_4_group_48492	cd_2_group_48264
PDT001425294.1	PDS000122789.2	SAMN30927752	clinical	cd_8_group_46051	cd_4_group_48493	cd_2_group_46779
PDT001474580.1	PDS000122789.2	SAMN31574278	clinical	cd_8_group_46051	cd_4_group_48493	cd_2_group_46779
PDT001488134.1	PDS000122789.2	SAMN31775826	clinical	cd_8_group_46051	cd_4_group_48493	cd_2_group_46779
PDT001425319.1	PDS000121957.1	SAMN30927803	clinical	cd_8_group_46052	cd_4_group_48495	cd_2_group_46781
PDT001466175.1	PDS000121957.1	SAMN31444094	clinical	cd_8_group_46052	cd_4_group_48495	cd_2_group_46781
PDT001425330.1	PDS000031420.21	SAMN30927826	clinical	cd_8_group_46053	cd_4_group_48496	cd_2_group_46782
PDT001482651.1	PDS000031420.21	SAMN31671012	clinical	cd_8_group_46053	cd_4_group_48496	cd_2_group_46782
PDT001425342.1	PDS000118894.1	SAMN30927989	clinical	cd_8_group_46054	cd_4_group_48497	cd_2_group_46783
PDT001425358.1	PDS000118894.1	SAMN30928012	clinical	cd_8_group_46054	cd_4_group_48497	cd_2_group_46783
PDT001425387.1	PDS000125109.1	SAMN30928143	clinical	cd_8_group_46055	cd_4_group_48499	-
PDT001491199.1	PDS000125109.1	SAMN31818483	clinical	cd_8_group_46055	cd_4_group_48499	-
PDT001425395.1	PDS000026825.385	SAMN30928151	clinical	cd_8_group_46056	cd_4_group_48500	cd_2_group_46787
PDT001429275.1	PDS000026825.385	SAMN30983780	clinical	cd_8_group_46056	cd_4_group_48500	cd_2_group_46787
PDT001429668.1	PDS000026825.385	SAMN30986003	clinical	cd_8_group_46056	cd_4_group_48500	cd_2_group_46787
PDT001436962.1	PDS000026825.385	SAMN31093528	clinical	cd_8_group_46056	cd_4_group_48500	cd_2_group_46787
PDT001436968.1	PDS000026825.385	SAMN31093527	clinical	cd_8_group_46056	cd_4_group_48500	cd_2_group_46787
PDT001438373.1	PDS000026825.385	SAMN31104568	clinical	cd_8_group_46056	cd_4_group_48500	cd_2_group_46787
PDT001438377.1	PDS000026825.385	SAMN31104570	clinical	cd_8_group_46056	cd_4_group_48500	cd_2_group_46787
PDT001453806.1	PDS000026825.385	SAMN31283092	environmental/other	cd_8_group_46056	cd_4_group_48500	cd_2_group_46787
PDT001453807.1	PDS000026825.385	SAMN31283094	environmental/other	cd_8_group_46056	cd_4_group_48500	cd_2_group_46787
PDT001453813.1	PDS000026825.385	SAMN31283093	environmental/other	cd_8_group_46056	cd_4_group_48500	cd_2_group_46787
PDT001455933.1	PDS000026825.385	SAMN31348086	clinical	cd_8_group_46056	cd_4_group_48500	cd_2_group_46787
PDT001425428.1	PDS000127718.164	SAMN30928233	clinical	cd_8_group_46057	-	-
PDT001930699.1	PDS000127718.164	SAMN37808950	clinical	cd_8_group_46057	-	-
PDT001425436.1	PDS000028596.29	SAMN30928223	clinical	cd_8_group_46058	-	-
PDT001892902.1	PDS000028596.29	SAMN37494351	clinical	cd_8_group_46058	-	-
PDT001425441.1	PDS000013832.318	SAMN30928247	clinical	cd_8_group_46059	-	-
PDT001463001.1	PDS000013832.318	SAMN31406152	clinical	cd_8_group_46059	-	-
PDT000066954.3	PDS000027092.86	SAMN03765994	clinical	cd_8_group_4606	cd_4_group_4400	cd_2_group_3913
PDT000068796.3	PDS000027092.86	SAMN03785527	clinical	cd_8_group_4606	cd_4_group_4400	cd_2_group_3913
PDT001425488.1	PDS000004397.302	SAMN30928604	clinical	cd_8_group_46060	cd_4_group_48505	cd_2_group_46790
PDT001425494.1	PDS000004397.302	SAMN30928606	clinical	cd_8_group_46060	cd_4_group_48505	cd_2_group_46790
PDT001826448.1	PDS000004397.302	SAMN36697319	clinical	cd_8_group_46060	cd_4_group_48505	cd_2_group_46790
PDT001425518.1	PDS000151006.1	SAMN30928632	clinical	cd_8_group_46061	cd_4_group_48508	cd_2_group_46793
PDT001793470.1	PDS000151006.1	SAMN36039865	clinical	cd_8_group_46061	cd_4_group_48508	cd_2_group_46793
PDT001425537.1	PDS000119962.2	SAMN30928666	clinical	cd_8_group_46062	cd_4_group_48509	cd_2_group_46795
PDT001434625.1	PDS000119962.2	SAMN31026462	clinical	cd_8_group_46062	cd_4_group_48509	cd_2_group_46795
PDT001472840.1	PDS000119962.2	SAMN31559091	clinical	cd_8_group_46062	cd_4_group_48509	cd_2_group_46795
PDT001425543.1	PDS000028192.862	SAMN30928669	clinical	cd_8_group_46063	cd_4_group_48510	cd_2_group_46796
PDT001612353.1	PDS000028192.862	SAMN33244882	clinical	cd_8_group_46063	cd_4_group_48510	cd_2_group_46796
PDT001474570.1	PDS000118879.13	SAMN31574242	clinical	cd_8_group_46064	cd_4_group_48511	-
PDT001558580.1	PDS000118879.13	SAMN32545673	clinical	cd_8_group_46064	cd_4_group_48511	-
PDT001728027.1	PDS000118879.13	SAMN35011113	clinical	cd_8_group_46064	cd_4_group_48511	-
PDT001425546.1	PDS000118879.13	SAMN30928655	clinical	cd_8_group_46064	cd_4_group_48511	cd_2_group_46797
PDT001426948.1	PDS000118879.13	SAMN30935150	clinical	cd_8_group_46064	cd_4_group_48511	cd_2_group_46797
PDT001427426.1	PDS000118879.13	SAMN30941328	clinical	cd_8_group_46064	cd_4_group_48511	cd_2_group_46797
PDT001436330.1	PDS000118879.13	SAMN31075483	clinical	cd_8_group_46064	cd_4_group_48511	cd_2_group_46797
PDT001456026.1	PDS000118879.13	SAMN31356125	clinical	cd_8_group_46064	cd_4_group_48511	cd_2_group_46797
PDT001472814.1	PDS000118879.13	SAMN31556984	clinical	cd_8_group_46064	cd_4_group_48511	cd_2_group_46797
PDT001513964.1	PDS000118879.13	SAMN32062857	clinical	cd_8_group_46064	cd_4_group_48511	cd_2_group_46797
PDT001514763.1	PDS000118879.13	SAMN32074430	clinical	cd_8_group_46064	cd_4_group_48511	cd_2_group_46797
PDT001516618.1	PDS000118879.13	SAMN32097813	clinical	cd_8_group_46064	cd_4_group_48511	cd_2_group_46797
PDT001691527.1	PDS000118879.13	SAMN34223864	clinical	cd_8_group_46064	cd_4_group_48511	cd_2_group_46797
PDT001728004.1	PDS000118879.13	SAMN35010712	clinical	cd_8_group_46064	cd_4_group_48511	cd_2_group_46797
PDT001728327.1	PDS000118879.13	SAMN35015597	clinical	cd_8_group_46064	cd_4_group_48511	cd_2_group_46797
PDT001728710.1	PDS000118879.13	SAMN35021487	clinical	cd_8_group_46064	cd_4_group_48511	cd_2_group_46797
PDT001810414.1	PDS000118879.13	SAMN36340946	clinical	cd_8_group_46064	cd_4_group_48511	cd_2_group_46797
PDT001858807.1	PDS000118879.13	SAMN37111219	clinical	cd_8_group_46064	cd_4_group_48511	cd_2_group_46797
PDT001901849.1	PDS000118879.13	SAMN37531739	clinical	cd_8_group_46064	cd_4_group_48511	cd_2_group_46797
PDT001425547.1	PDS000029057.12	SAMN30928668	clinical	cd_8_group_46065	-	-
PDT001602693.1	PDS000029057.12	SAMN33055059	clinical	cd_8_group_46065	-	-
PDT001425621.1	PDS000027237.293	SAMN30927510	clinical	cd_8_group_46066	cd_4_group_48512	cd_2_group_46798
PDT001871497.1	PDS000027237.293	SAMN31076984	clinical	cd_8_group_46066	cd_4_group_48512	cd_2_group_46798
PDT001425653.1	PDS000027464.45	SAMN30927557	clinical	cd_8_group_46067	cd_4_group_48514	cd_2_group_46800
PDT001871211.1	PDS000027464.45	SAMN31118799	clinical	cd_8_group_46067	cd_4_group_48514	cd_2_group_46800
PDT001871229.1	PDS000027464.45	SAMN31096336	clinical	cd_8_group_46067	cd_4_group_48514	cd_2_group_46800
PDT001425657.1	PDS000159488.57	SAMN30927551	clinical	cd_8_group_46068	cd_4_group_48515	cd_2_group_46801
PDT001872415.1	PDS000159488.57	SAMN31131908	clinical	cd_8_group_46068	cd_4_group_48515	cd_2_group_46801
PDT001425972.1	PDS000146259.1	SAMN30933158	clinical	cd_8_group_46069	cd_4_group_48518	-
PDT001736066.1	PDS000146259.1	SAMN35104127	clinical	cd_8_group_46069	cd_4_group_48518	-
PDT000066955.3	PDS000030784.1	SAMN03765995	clinical	cd_8_group_4607	-	-
PDT000199262.2	PDS000030784.1	SAMN06680365	clinical	cd_8_group_4607	-	-
PDT001853856.1	PDS000001378.380	SAMN37028013	clinical	cd_8_group_46070	cd_4_group_48519	-
PDT001425973.1	PDS000001378.380	SAMN30933151	clinical	cd_8_group_46070	cd_4_group_48519	cd_2_group_46804
PDT001427394.1	PDS000001378.380	SAMN30941260	clinical	cd_8_group_46070	cd_4_group_48519	cd_2_group_46804
PDT001852127.1	PDS000001378.380	SAMN36994428	clinical	cd_8_group_46070	cd_4_group_48519	cd_2_group_46804
PDT001426465.1	PDS000121022.1	SAMN30933772	clinical	cd_8_group_46071	cd_4_group_48520	cd_2_group_46805
PDT001454415.1	PDS000121022.1	SAMN31289437	clinical	cd_8_group_46071	cd_4_group_48520	cd_2_group_46805
PDT001949093.1	PDS000013853.279	SAMN37907387	clinical	cd_8_group_46072	cd_4_group_48521	-
PDT001426495.1	PDS000013853.279	SAMN30933956	clinical	cd_8_group_46072	cd_4_group_48521	cd_2_group_46806
PDT001465729.1	PDS000013853.279	SAMN31431520	clinical	cd_8_group_46072	cd_4_group_48521	cd_2_group_46806
PDT001426946.1	PDS000028192.862	SAMN30935148	environmental/other	cd_8_group_46073	cd_4_group_48522	cd_2_group_46807
PDT001426963.1	PDS000028192.862	SAMN30935178	environmental/other	cd_8_group_46073	cd_4_group_48522	cd_2_group_46807
PDT001427145.1	PDS000121036.1	SAMN30935290	clinical	cd_8_group_46074	cd_4_group_48529	-
PDT001455901.1	PDS000121036.1	SAMN31346833	clinical	cd_8_group_46074	cd_4_group_48529	-
PDT001427162.1	PDS000028749.104	SAMN30935527	clinical	cd_8_group_46075	cd_4_group_48530	cd_2_group_46814
PDT001427848.1	PDS000028749.104	SAMN30952684	clinical	cd_8_group_46075	cd_4_group_48530	cd_2_group_46814
PDT001427163.1	PDS000119533.2	SAMN30935532	clinical	cd_8_group_46076	cd_4_group_48531	cd_2_group_46815
PDT001429264.1	PDS000119533.2	SAMN30983665	clinical	cd_8_group_46076	cd_4_group_48531	cd_2_group_46815
PDT001427165.1	PDS000158179.42	SAMN30935533	clinical	cd_8_group_46077	cd_4_group_48532	-
PDT001836780.1	PDS000158179.42	SAMN36785981	clinical	cd_8_group_46077	cd_4_group_48532	-
PDT001427174.1	PDS000118886.2	SAMN30935573	clinical	cd_8_group_46078	cd_4_group_48533	cd_2_group_46816
PDT001427175.1	PDS000118886.2	SAMN30935587	clinical	cd_8_group_46078	cd_4_group_48533	cd_2_group_46816
PDT001427181.1	PDS000118886.2	SAMN30935586	clinical	cd_8_group_46078	cd_4_group_48533	cd_2_group_46816
PDT001427194.1	PDS000118886.2	SAMN30935603	clinical	cd_8_group_46078	cd_4_group_48533	cd_2_group_46816
PDT001434537.1	PDS000118886.2	SAMN31023384	clinical	cd_8_group_46078	cd_4_group_48533	cd_2_group_46816
PDT001427177.1	PDS000002141.100	SAMN30935570	clinical	cd_8_group_46079	cd_4_group_48534	cd_2_group_46817
PDT001442583.1	PDS000002141.100	SAMN31155641	clinical	cd_8_group_46079	cd_4_group_48534	cd_2_group_46817
PDT000415994.1	PDS000030783.4	SAMN10580088	clinical	cd_8_group_4608	-	-
PDT000547739.1	PDS000030783.4	SAMN12346745	clinical	cd_8_group_4608	cd_4_group_4401	-
PDT000066956.3	PDS000030783.4	SAMN03765999	clinical	cd_8_group_4608	cd_4_group_4401	cd_2_group_3914
PDT000066991.2	PDS000030783.4	SAMN03765175	clinical	cd_8_group_4608	cd_4_group_4401	cd_2_group_3914
PDT000066992.2	PDS000030783.4	SAMN03765176	clinical	cd_8_group_4608	cd_4_group_4401	cd_2_group_3914
PDT000068800.3	PDS000030783.4	SAMN03785518	clinical	cd_8_group_4608	cd_4_group_4401	cd_2_group_3914
PDT000068801.3	PDS000030783.4	SAMN03785519	clinical	cd_8_group_4608	cd_4_group_4401	cd_2_group_3914
PDT000068802.3	PDS000030783.4	SAMN03785521	clinical	cd_8_group_4608	cd_4_group_4401	cd_2_group_3914
PDT000068803.3	PDS000030783.4	SAMN03785520	clinical	cd_8_group_4608	cd_4_group_4401	cd_2_group_3914
PDT001154205.1	PDS000030783.4	SAMN22365107	clinical	cd_8_group_4608	cd_4_group_4401	cd_2_group_3914
PDT001427185.1	PDS000126075.1	SAMN30935584	clinical	cd_8_group_46080	cd_4_group_48535	cd_2_group_46820
PDT001503772.1	PDS000126075.1	SAMN31898166	clinical	cd_8_group_46080	cd_4_group_48535	cd_2_group_46820
PDT001882420.1	PDS000052921.48	SAMN37365353	clinical	cd_8_group_46081	-	-
PDT001427193.1	PDS000052921.48	SAMN30935599	clinical	cd_8_group_46081	cd_4_group_48536	cd_2_group_46821
PDT001677899.1	PDS000052921.48	SAMN34055409	clinical	cd_8_group_46081	cd_4_group_48536	cd_2_group_46821
PDT001686108.1	PDS000052921.48	SAMN34130852	clinical	cd_8_group_46081	cd_4_group_48536	cd_2_group_46821
PDT001687790.1	PDS000052921.48	SAMN34153955	clinical	cd_8_group_46081	cd_4_group_48536	cd_2_group_46821
PDT001691799.1	PDS000052921.48	SAMN34232773	clinical	cd_8_group_46081	cd_4_group_48536	cd_2_group_46821
PDT001709321.1	PDS000052921.48	SAMN34423094	clinical	cd_8_group_46081	cd_4_group_48536	cd_2_group_46821
PDT001751459.1	PDS000052921.48	SAMN35311296	clinical	cd_8_group_46081	cd_4_group_48536	cd_2_group_46821
PDT001427197.1	PDS000051293.5	SAMN30935600	clinical	cd_8_group_46082	cd_4_group_48537	cd_2_group_46822
PDT001442560.1	PDS000051293.5	SAMN31155606	clinical	cd_8_group_46082	cd_4_group_48537	cd_2_group_46822
PDT001476316.1	PDS000051293.5	SAMN31607033	clinical	cd_8_group_46082	cd_4_group_48537	cd_2_group_46822
PDT001427221.1	PDS000108885.86	SAMN30936903	clinical	cd_8_group_46083	cd_4_group_48540	cd_2_group_46825
PDT001428351.1	PDS000108885.86	SAMN30962737	clinical	cd_8_group_46083	cd_4_group_48540	cd_2_group_46825
PDT001455719.1	PDS000108885.86	SAMN31340348	clinical	cd_8_group_46083	cd_4_group_48540	cd_2_group_46825
PDT001455721.1	PDS000108885.86	SAMN31340343	clinical	cd_8_group_46083	cd_4_group_48540	cd_2_group_46825
PDT001455724.1	PDS000108885.86	SAMN31340347	clinical	cd_8_group_46083	cd_4_group_48540	cd_2_group_46825
PDT001456432.1	PDS000108885.86	SAMN31369817	clinical	cd_8_group_46083	cd_4_group_48540	cd_2_group_46825
PDT001427246.1	PDS000043130.3	SAMN30937152	clinical	cd_8_group_46084	cd_4_group_48541	cd_2_group_46826
PDT001427810.1	PDS000043130.3	SAMN30952195	clinical	cd_8_group_46084	cd_4_group_48541	cd_2_group_46826
PDT001488851.1	PDS000036382.7	SAMN31792212	environmental/other	cd_8_group_46085	-	-
PDT001662690.1	PDS000036382.7	SAMN33769279	clinical	cd_8_group_46085	cd_4_group_48542	-
PDT001427249.1	PDS000036382.7	SAMN30937145	clinical	cd_8_group_46085	cd_4_group_48542	cd_2_group_46827
PDT001485651.1	PDS000036382.7	SAMN31727476	clinical	cd_8_group_46085	cd_4_group_48542	cd_2_group_46827
PDT001427291.1	PDS000120959.1	SAMN30937319	clinical	cd_8_group_46086	cd_4_group_48543	cd_2_group_46829
PDT001450243.1	PDS000120959.1	SAMN31238162	clinical	cd_8_group_46086	cd_4_group_48543	cd_2_group_46829
PDT001427292.1	PDS000118875.3	SAMN30937318	clinical	cd_8_group_46087	cd_4_group_48544	cd_2_group_46830
PDT001449885.1	PDS000118875.3	SAMN31230901	clinical	cd_8_group_46087	cd_4_group_48544	cd_2_group_46830
PDT001482890.1	PDS000118875.3	SAMN31672298	clinical	cd_8_group_46087	cd_4_group_48544	cd_2_group_47946
PDT001482903.1	PDS000118875.3	SAMN31672308	clinical	cd_8_group_46087	cd_4_group_48544	cd_2_group_47946
PDT001427332.1	PDS000029771.12	SAMN30937587	clinical	cd_8_group_46088	-	-
PDT001706674.1	PDS000029771.12	SAMN34369654	clinical	cd_8_group_46088	cd_4_group_52144	cd_2_group_50726
PDT001728712.1	PDS000029771.12	SAMN35021494	clinical	cd_8_group_46088	cd_4_group_52144	cd_2_group_50726
PDT001728722.1	PDS000029771.12	SAMN35021490	clinical	cd_8_group_46088	cd_4_group_52144	cd_2_group_50726
PDT001427350.1	PDS000118920.2	SAMN30937621	clinical	cd_8_group_46089	cd_4_group_48545	cd_2_group_46832
PDT001444418.1	PDS000118920.2	SAMN31182957	clinical	cd_8_group_46089	cd_4_group_48545	cd_2_group_46832
PDT000066975.2	PDS000031930.2	SAMN02845864	environmental/other	cd_8_group_4609	cd_4_group_4402	-
PDT000066962.2	PDS000031930.2	SAMN02845835	environmental/other	cd_8_group_4609	cd_4_group_4402	cd_2_group_3915
PDT000066970.2	PDS000031930.2	SAMN02845860	environmental/other	cd_8_group_4609	cd_4_group_4402	cd_2_group_3915
PDT000066971.3	PDS000031930.2	SAMN02845861	environmental/other	cd_8_group_4609	cd_4_group_4402	cd_2_group_3915
PDT001442432.1	PDS000013824.183	SAMN31155103	clinical	cd_8_group_46090	cd_4_group_48546	-
PDT001508336.1	PDS000013824.183	SAMN31976450	clinical	cd_8_group_46090	cd_4_group_48546	-
PDT001427374.1	PDS000013824.183	SAMN30941271	clinical	cd_8_group_46090	cd_4_group_48546	cd_2_group_46833
PDT001442439.1	PDS000013824.183	SAMN31155104	clinical	cd_8_group_46090	cd_4_group_48546	cd_2_group_46833
PDT001427378.1	PDS000159488.57	SAMN30941256	clinical	cd_8_group_46091	cd_4_group_48547	-
PDT001548537.1	PDS000159488.57	SAMN32408207	environmental/other	cd_8_group_46091	cd_4_group_48547	-
PDT001427389.1	PDS000011257.118	SAMN30941245	clinical	cd_8_group_46092	-	-
PDT001675305.1	PDS000011257.118	SAMN33986119	clinical	cd_8_group_46092	-	-
PDT001973840.1	PDS000011257.118	SAMN38144832	clinical	cd_8_group_46092	-	-
PDT001427397.1	PDS000153005.1	SAMN30941257	clinical	cd_8_group_46093	cd_4_group_48549	cd_2_group_46835
PDT001813929.1	PDS000153005.1	SAMN36381912	clinical	cd_8_group_46093	cd_4_group_48549	cd_2_group_46835
PDT001769297.1	PDS000159488.57	SAMN35370917	clinical	cd_8_group_46094	cd_4_group_48550	-
PDT001427406.1	PDS000159488.57	SAMN30941314	clinical	cd_8_group_46094	cd_4_group_48550	cd_2_group_46836
PDT001718807.1	PDS000159488.57	SAMN34571829	clinical	cd_8_group_46094	cd_4_group_48550	cd_2_group_46836
PDT001442398.1	PDS000125119.13	SAMN31152881	clinical	cd_8_group_46095	-	-
PDT001488767.1	PDS000125119.13	SAMN31789219	clinical	cd_8_group_46095	-	-
PDT001582371.1	PDS000125119.13	SAMN32802044	clinical	cd_8_group_46095	-	-
PDT001785841.1	PDS000125119.13	SAMN35801762	clinical	cd_8_group_46095	-	-
PDT001434174.1	PDS000125119.13	SAMN31017754	clinical	cd_8_group_46095	cd_4_group_48551	-
PDT001474578.1	PDS000125119.13	SAMN31574280	clinical	cd_8_group_46095	cd_4_group_48551	-
PDT001892289.1	PDS000125119.13	SAMN37481440	clinical	cd_8_group_46095	cd_4_group_48551	-
PDT001989124.1	PDS000125119.13	SAMN38300128	clinical	cd_8_group_46095	cd_4_group_48551	-
PDT001427424.1	PDS000125119.13	SAMN30941316	clinical	cd_8_group_46095	cd_4_group_48551	cd_2_group_46837
PDT001432596.1	PDS000125119.13	SAMN31005135	clinical	cd_8_group_46095	cd_4_group_48551	cd_2_group_46837
PDT001708385.1	PDS000125119.13	SAMN34403555	clinical	cd_8_group_46095	cd_4_group_48551	cd_2_group_50748
PDT001776124.1	PDS000125119.13	SAMN35712329	clinical	cd_8_group_46095	cd_4_group_48551	cd_2_group_50748
PDT001427467.1	PDS000028093.75	SAMN30941614	environmental/other	cd_8_group_46096	-	-
PDT001429201.1	PDS000028093.75	SAMN30975198	environmental/other	cd_8_group_46096	-	-
PDT001427474.1	PDS000028152.5	SAMN30941690	environmental/other	cd_8_group_46097	cd_4_group_48554	cd_2_group_46840
PDT001435279.1	PDS000028152.5	SAMN31045498	environmental/other	cd_8_group_46097	cd_4_group_48554	cd_2_group_46840
PDT001456381.1	PDS000028152.5	SAMN31368991	environmental/other	cd_8_group_46097	cd_4_group_49107	cd_2_group_47418
PDT001456383.1	PDS000028152.5	SAMN31368996	environmental/other	cd_8_group_46097	cd_4_group_49107	cd_2_group_47418
PDT001427479.1	PDS000031541.6	SAMN30942126	environmental/other	cd_8_group_46098	cd_4_group_48555	cd_2_group_46842
PDT001427480.1	PDS000031541.6	SAMN30941706	environmental/other	cd_8_group_46098	cd_4_group_48555	cd_2_group_46842
PDT001427489.1	PDS000032083.7	SAMN30942133	environmental/other	cd_8_group_46099	cd_4_group_48557	-
PDT001438907.1	PDS000032083.7	SAMN31111483	clinical	cd_8_group_46099	cd_4_group_48557	-
PDT000002390.2	PDS000029988.1	SAMN02345533	environmental/other	cd_8_group_461	cd_4_group_405	cd_2_group_351
PDT000263559.2	PDS000029988.1	SAMN06030289	clinical	cd_8_group_461	cd_4_group_405	cd_2_group_351
PDT000101934.2	PDS000159488.57	SAMN04396343	clinical	cd_8_group_4610	-	-
PDT000203505.2	PDS000159488.57	SAMN06765411	clinical	cd_8_group_4610	-	-
PDT001128240.2	PDS000159488.57	SAMN05720502	environmental/other	cd_8_group_4610	-	-
PDT001428375.1	PDS000159488.57	SAMN30963039	clinical	cd_8_group_4610	-	-
PDT000107164.2	PDS000159488.57	SAMN04482148	clinical	cd_8_group_4610	cd_4_group_4403	-
PDT000143175.2	PDS000159488.57	SAMN05509064	environmental/other	cd_8_group_4610	cd_4_group_4403	-
PDT000066981.2	PDS000159488.57	SAMN03761782	clinical	cd_8_group_4610	cd_4_group_4403	cd_2_group_3917
PDT000066983.2	PDS000159488.57	SAMN03761784	clinical	cd_8_group_4610	cd_4_group_4403	cd_2_group_3917
PDT000066985.2	PDS000159488.57	SAMN03761786	clinical	cd_8_group_4610	cd_4_group_4403	cd_2_group_3917
PDT000104637.2	PDS000159488.57	SAMN04388347	environmental/other	cd_8_group_4610	cd_4_group_4403	cd_2_group_3917
PDT000104749.2	PDS000159488.57	SAMN04421888	clinical	cd_8_group_4610	cd_4_group_4403	cd_2_group_3917
PDT000105782.2	PDS000159488.57	SAMN04450820	clinical	cd_8_group_4610	cd_4_group_4403	cd_2_group_3917
PDT000105785.2	PDS000159488.57	SAMN04448357	clinical	cd_8_group_4610	cd_4_group_4403	cd_2_group_3917
PDT000121138.2	PDS000159488.57	SAMN04576600	environmental/other	cd_8_group_4610	cd_4_group_4403	cd_2_group_3917
PDT000150364.2	PDS000159488.57	SAMN05826127	clinical	cd_8_group_4610	cd_4_group_4403	cd_2_group_3917
PDT000187750.2	PDS000159488.57	SAMN06320207	clinical	cd_8_group_4610	cd_4_group_4403	cd_2_group_3917
PDT000189202.2	PDS000159488.57	SAMN06346089	clinical	cd_8_group_4610	cd_4_group_4403	cd_2_group_3917
PDT000220048.2	PDS000159488.57	SAMN07268411	clinical	cd_8_group_4610	cd_4_group_4403	cd_2_group_3917
PDT000282751.2	PDS000159488.57	SAMN08386821	environmental/other	cd_8_group_4610	cd_4_group_4403	cd_2_group_3917
PDT000308420.2	PDS000159488.57	SAMN08976079	clinical	cd_8_group_4610	cd_4_group_4403	cd_2_group_3917
PDT000642353.1	PDS000159488.57	SAMN13526614	clinical	cd_8_group_4610	cd_4_group_4403	cd_2_group_3917
PDT001048721.1	PDS000159488.57	SAMN19369328	clinical	cd_8_group_4610	cd_4_group_4403	cd_2_group_3917
PDT001128262.2	PDS000159488.57	SAMN04536994	environmental/other	cd_8_group_4610	cd_4_group_4403	cd_2_group_3917
PDT000107165.2	PDS000159488.57	SAMN04482147	clinical	cd_8_group_4610	cd_4_group_4403	cd_2_group_5061
PDT000107166.2	PDS000159488.57	SAMN04482149	clinical	cd_8_group_4610	cd_4_group_4403	cd_2_group_5061
PDT000135686.2	PDS000159488.57	SAMN05272032	clinical	cd_8_group_4610	cd_4_group_4403	cd_2_group_5061
PDT001427523.1	PDS000031814.177	SAMN11954964	environmental/other	cd_8_group_46100	cd_4_group_48559	cd_2_group_46844
PDT001427525.1	PDS000031814.177	SAMN11954962	environmental/other	cd_8_group_46100	cd_4_group_48559	cd_2_group_46844
PDT001427524.1	PDS000013882.290	SAMN11954965	environmental/other	cd_8_group_46101	cd_4_group_48560	cd_2_group_46845
PDT001427532.1	PDS000013882.290	SAMN11954954	environmental/other	cd_8_group_46101	cd_4_group_48560	cd_2_group_46845
PDT001427535.1	PDS000013882.290	SAMN12784266	environmental/other	cd_8_group_46101	cd_4_group_48560	cd_2_group_46845
PDT001427542.1	PDS000013882.290	SAMN11954948	environmental/other	cd_8_group_46101	cd_4_group_48560	cd_2_group_46845
PDT001427543.1	PDS000013882.290	SAMN11955409	environmental/other	cd_8_group_46101	cd_4_group_48560	cd_2_group_46845
PDT001427530.1	PDS000118877.1	SAMN11954956	environmental/other	cd_8_group_46102	cd_4_group_48561	cd_2_group_46846
PDT001427533.1	PDS000118877.1	SAMN11954953	environmental/other	cd_8_group_46102	cd_4_group_48561	cd_2_group_46846
PDT001427534.1	PDS000118877.1	SAMN11955414	environmental/other	cd_8_group_46102	cd_4_group_48561	cd_2_group_46846
PDT001427536.1	PDS000118937.1	SAMN12784267	environmental/other	cd_8_group_46103	cd_4_group_48562	cd_2_group_46847
PDT001427538.1	PDS000118937.1	SAMN11955412	environmental/other	cd_8_group_46103	cd_4_group_48562	cd_2_group_46847
PDT001427539.1	PDS000118937.1	SAMN11955410	environmental/other	cd_8_group_46103	cd_4_group_48562	cd_2_group_46847
PDT001427571.1	PDS000011142.118	SAMN30937216	environmental/other	cd_8_group_46104	cd_4_group_48563	cd_2_group_46848
PDT001427579.1	PDS000011142.118	SAMN30937280	environmental/other	cd_8_group_46104	cd_4_group_48563	cd_2_group_46848
PDT001427573.1	PDS000123411.2	SAMN30937277	clinical	cd_8_group_46105	cd_4_group_48564	cd_2_group_46849
PDT001483722.1	PDS000123411.2	SAMN31697323	clinical	cd_8_group_46105	cd_4_group_48564	cd_2_group_46849
PDT001870933.1	PDS000123411.2	SAMN31004929	clinical	cd_8_group_46105	cd_4_group_48564	cd_2_group_46849
PDT001427601.1	PDS000118860.1	SAMN27916032	environmental/other	cd_8_group_46106	cd_4_group_48565	-
PDT001427626.1	PDS000118860.1	SAMN27916008	environmental/other	cd_8_group_46106	cd_4_group_48565	-
PDT001427620.1	PDS000032137.152	SAMN27916011	environmental/other	cd_8_group_46107	cd_4_group_48566	cd_2_group_46850
PDT001427623.1	PDS000032137.152	SAMN27916010	environmental/other	cd_8_group_46107	cd_4_group_48566	cd_2_group_46850
PDT001427624.1	PDS000118939.1	SAMN27916009	environmental/other	cd_8_group_46108	cd_4_group_48567	-
PDT001427639.1	PDS000118939.1	SAMN27915993	environmental/other	cd_8_group_46108	cd_4_group_48567	-
PDT001427658.1	PDS000076604.512	SAMN27915972	environmental/other	cd_8_group_46109	cd_4_group_48568	cd_2_group_46851
PDT001427661.1	PDS000076604.512	SAMN27915971	environmental/other	cd_8_group_46109	cd_4_group_48568	cd_2_group_46851
PDT000066990.2	PDS000001722.408	SAMN03763785	clinical	cd_8_group_4611	cd_4_group_4404	cd_2_group_3919
PDT000221160.2	PDS000001722.408	SAMN07280789	clinical	cd_8_group_4611	cd_4_group_4404	cd_2_group_3919
PDT001427803.1	PDS000041645.56	SAMN30951654	clinical	cd_8_group_46110	-	-
PDT001964819.1	PDS000041645.56	SAMN38061630	clinical	cd_8_group_46110	-	-
PDT001427819.1	PDS000089910.537	SAMN30952472	clinical	cd_8_group_46111	cd_4_group_48569	-
PDT001435109.1	PDS000089910.537	SAMN31037932	clinical	cd_8_group_46111	cd_4_group_48569	-
PDT001427840.1	PDS000011406.76	SAMN30952683	clinical	cd_8_group_46112	cd_4_group_48570	cd_2_group_46852
PDT001471886.1	PDS000011406.76	SAMN31535994	clinical	cd_8_group_46112	cd_4_group_48570	cd_2_group_46852
PDT001427864.1	PDS000123333.1	SAMN30952732	clinical	cd_8_group_46113	cd_4_group_48571	cd_2_group_46853
PDT001482839.1	PDS000123333.1	SAMN31672039	clinical	cd_8_group_46113	cd_4_group_48571	cd_2_group_46853
PDT001427876.1	PDS000133804.1	SAMN30952771	environmental/other	cd_8_group_46114	-	-
PDT001581475.1	PDS000133804.1	SAMN32785459	environmental/other	cd_8_group_46114	-	-
PDT001427885.1	PDS000085091.5	SAMN30952813	environmental/other	cd_8_group_46115	cd_4_group_48573	-
PDT001429560.1	PDS000085091.5	SAMN30984116	environmental/other	cd_8_group_46115	cd_4_group_48573	-
PDT001427894.1	PDS000089910.537	SAMN30952866	environmental/other	cd_8_group_46116	-	-
PDT001617138.1	PDS000089910.537	SAMN33323856	environmental/other	cd_8_group_46116	-	-
PDT001427908.1	PDS000031636.118	SAMN30953057	environmental/other	cd_8_group_46117	cd_4_group_48574	cd_2_group_46855
PDT001427912.1	PDS000031636.118	SAMN30953059	environmental/other	cd_8_group_46117	cd_4_group_48574	cd_2_group_46855
PDT001439465.1	PDS000031636.118	SAMN31119480	environmental/other	cd_8_group_46117	cd_4_group_48574	cd_2_group_46855
PDT001763384.1	PDS000031636.118	SAMN35448786	environmental/other	cd_8_group_46117	cd_4_group_48574	cd_2_group_46855
PDT001428114.1	PDS000026720.65	SAMN30955102	environmental/other	cd_8_group_46118	-	-
PDT001446652.1	PDS000026720.65	SAMN31209557	environmental/other	cd_8_group_46118	cd_4_group_48914	cd_2_group_47212
PDT001454469.1	PDS000026720.65	SAMN31290105	environmental/other	cd_8_group_46118	cd_4_group_48914	cd_2_group_47212
PDT001428117.1	PDS000030237.1231	SAMN30955107	environmental/other	cd_8_group_46119	cd_4_group_48578	cd_2_group_46861
PDT001602568.1	PDS000030237.1231	SAMN33053337	clinical	cd_8_group_46119	cd_4_group_48578	cd_2_group_46861
PDT000066994.2	PDS000001780.22	SAMN03765178	clinical	cd_8_group_4612	cd_4_group_4405	-
PDT000066993.2	PDS000001780.22	SAMN03765177	clinical	cd_8_group_4612	cd_4_group_4405	cd_2_group_3920
PDT000067268.3	PDS000001780.22	SAMN03775205	clinical	cd_8_group_4612	cd_4_group_4405	cd_2_group_3920
PDT000308445.2	PDS000001780.22	SAMN08976096	clinical	cd_8_group_4612	cd_4_group_4405	cd_2_group_3920
PDT001428132.1	PDS000158106.11	SAMN30953627	clinical	cd_8_group_46120	cd_4_group_48579	cd_2_group_46863
PDT001871738.1	PDS000158106.11	SAMN31118843	clinical	cd_8_group_46120	cd_4_group_48579	cd_2_group_46863
PDT001926148.1	PDS000065758.828	SAMN37803571	clinical	cd_8_group_46121	-	-
PDT001428146.1	PDS000065758.828	SAMN30953635	clinical	cd_8_group_46121	cd_4_group_48580	cd_2_group_46864
PDT001428799.1	PDS000065758.828	SAMN30964638	clinical	cd_8_group_46121	cd_4_group_48580	cd_2_group_46864
PDT001428300.1	PDS000089910.537	SAMN30962237	environmental/other	cd_8_group_46122	-	-
PDT001971723.1	PDS000089910.537	SAMN38117372	environmental/other	cd_8_group_46122	-	-
PDT001428366.1	PDS000002495.284	SAMN30963042	clinical	cd_8_group_46123	cd_4_group_48583	cd_2_group_46867
PDT001436463.1	PDS000002495.284	SAMN31076860	clinical	cd_8_group_46123	cd_4_group_48583	cd_2_group_46867
PDT001428371.1	PDS000028882.14	SAMN30963064	clinical	cd_8_group_46124	cd_4_group_48584	cd_2_group_46868
PDT001482255.1	PDS000028882.14	SAMN31660612	environmental/other	cd_8_group_46124	cd_4_group_48584	cd_2_group_46868
PDT001428378.1	PDS000094881.4	SAMN30963050	clinical	cd_8_group_46125	cd_4_group_48586	cd_2_group_46869
PDT001586302.1	PDS000094881.4	SAMN32875986	clinical	cd_8_group_46125	cd_4_group_48586	cd_2_group_46869
PDT001428383.1	PDS000001911.421	SAMN30963068	clinical	cd_8_group_46126	cd_4_group_48587	cd_2_group_46870
PDT001442567.1	PDS000001911.421	SAMN31155610	clinical	cd_8_group_46126	cd_4_group_48587	cd_2_group_46870
PDT001428385.1	PDS000001865.702	SAMN30963069	clinical	cd_8_group_46127	cd_4_group_48588	cd_2_group_46871
PDT001721100.1	PDS000001865.702	SAMN34720679	clinical	cd_8_group_46127	cd_4_group_48588	cd_2_group_46871
PDT001734659.1	PDS000001865.702	SAMN35087930	clinical	cd_8_group_46127	cd_4_group_48588	cd_2_group_46871
PDT001839440.1	PDS000001865.702	SAMN36827972	clinical	cd_8_group_46127	cd_4_group_48588	cd_2_group_52330
PDT001839831.1	PDS000001865.702	SAMN36839357	clinical	cd_8_group_46127	cd_4_group_48588	cd_2_group_52330
PDT001428528.1	PDS000089910.537	SAMN30963726	clinical	cd_8_group_46128	-	-
PDT001854607.1	PDS000089910.537	SAMN37044472	environmental/other	cd_8_group_46128	-	-
PDT001428570.1	PDS000119521.1	SAMN30964163	clinical	cd_8_group_46129	cd_4_group_48589	cd_2_group_46873
PDT001428582.1	PDS000119521.1	SAMN30964179	clinical	cd_8_group_46129	cd_4_group_48589	cd_2_group_46873
PDT000067005.3	PDS000076604.512	SAMN03763872	clinical	cd_8_group_4613	-	-
PDT000186992.2	PDS000076604.512	SAMN06285371	clinical	cd_8_group_4613	-	-
PDT000344595.1	PDS000076604.512	SAMN09636253	clinical	cd_8_group_4613	-	-
PDT001083900.1	PDS000076604.512	SAMN20090117	clinical	cd_8_group_4613	-	-
PDT001517663.1	PDS000076604.512	SAMN32116197	clinical	cd_8_group_4613	-	-
PDT001428596.1	PDS000159488.57	SAMN30964291	clinical	cd_8_group_46130	cd_4_group_48591	cd_2_group_46875
PDT001428621.1	PDS000159488.57	SAMN30964538	clinical	cd_8_group_46130	cd_4_group_48591	cd_2_group_46875
PDT001428600.1	PDS000004406.418	SAMN30964315	clinical	cd_8_group_46131	-	-
PDT001877691.1	PDS000004406.418	SAMN37323985	clinical	cd_8_group_46131	-	-
PDT001428612.1	PDS000070909.2	SAMN30964524	clinical	cd_8_group_46132	cd_4_group_48593	cd_2_group_46877
PDT001428613.1	PDS000070909.2	SAMN30964525	clinical	cd_8_group_46132	cd_4_group_48593	cd_2_group_46877
PDT001638778.1	PDS000026885.87	SAMN33412119	clinical	cd_8_group_46133	-	-
PDT001428658.1	PDS000026885.87	SAMN30964777	clinical	cd_8_group_46133	cd_4_group_48594	cd_2_group_46879
PDT001455597.1	PDS000026885.87	SAMN31324545	clinical	cd_8_group_46133	cd_4_group_48594	cd_2_group_46879
PDT001675011.1	PDS000009466.440	SAMN33984544	clinical	cd_8_group_46134	-	-
PDT001428695.1	PDS000009466.440	SAMN30965976	clinical	cd_8_group_46134	cd_4_group_48595	-
PDT001442502.1	PDS000009466.440	SAMN31155492	clinical	cd_8_group_46134	cd_4_group_48595	-
PDT001428750.1	PDS000121973.5	SAMN30964594	clinical	cd_8_group_46135	cd_4_group_48596	-
PDT001737212.1	PDS000121973.5	SAMN35111972	clinical	cd_8_group_46135	cd_4_group_48596	-
PDT001737213.1	PDS000121973.5	SAMN35112018	clinical	cd_8_group_46135	cd_4_group_48596	-
PDT001469386.1	PDS000121973.5	SAMN31491929	clinical	cd_8_group_46135	cd_4_group_48596	cd_2_group_47558
PDT001492027.1	PDS000121973.5	SAMN31819624	clinical	cd_8_group_46135	cd_4_group_48596	cd_2_group_47558
PDT001492046.1	PDS000121973.5	SAMN31819742	clinical	cd_8_group_46135	cd_4_group_48596	cd_2_group_47558
PDT001719010.1	PDS000121973.5	SAMN34582678	clinical	cd_8_group_46135	cd_4_group_48596	cd_2_group_47558
PDT001858530.1	PDS000121973.5	SAMN37037317	clinical	cd_8_group_46135	cd_4_group_48596	cd_2_group_47558
PDT001428753.1	PDS000119565.1	SAMN30964598	clinical	cd_8_group_46136	cd_4_group_48597	cd_2_group_46881
PDT001428850.1	PDS000119565.1	SAMN30964700	clinical	cd_8_group_46136	cd_4_group_48597	cd_2_group_46881
PDT001428756.1	PDS000041999.113	SAMN30964597	clinical	cd_8_group_46137	cd_4_group_48598	cd_2_group_46882
PDT001872420.1	PDS000041999.113	SAMN31096315	clinical	cd_8_group_46137	cd_4_group_48598	cd_2_group_46882
PDT001428759.1	PDS000119525.2	SAMN30964600	clinical	cd_8_group_46138	cd_4_group_48599	cd_2_group_46883
PDT001480785.1	PDS000119525.2	SAMN31647310	clinical	cd_8_group_46138	cd_4_group_48599	cd_2_group_46883
PDT001428766.1	PDS000157580.1	SAMN30964605	clinical	cd_8_group_46139	-	-
PDT001870941.1	PDS000157580.1	SAMN31118791	clinical	cd_8_group_46139	-	-
PDT001871188.1	PDS000157580.1	SAMN31096204	clinical	cd_8_group_46139	-	-
PDT000067020.2	PDS000150684.2	SAMN03769898	environmental/other	cd_8_group_4614	cd_4_group_4406	-
PDT000227198.2	PDS000150684.2	SAMN07415541	clinical	cd_8_group_4614	cd_4_group_4406	-
PDT001871700.1	PDS000112649.77	SAMN31259985	clinical	cd_8_group_46140	cd_4_group_48601	-
PDT001428787.1	PDS000112649.77	SAMN30964612	clinical	cd_8_group_46140	cd_4_group_48601	cd_2_group_46885
PDT001503990.1	PDS000112649.77	SAMN31896777	clinical	cd_8_group_46140	cd_4_group_48601	cd_2_group_46885
PDT001428801.1	PDS000004109.11	SAMN30964651	clinical	cd_8_group_46141	-	-
PDT001558664.1	PDS000004109.11	SAMN32544556	clinical	cd_8_group_46141	-	-
PDT001428816.1	PDS000168437.1	SAMN30964660	clinical	cd_8_group_46142	cd_4_group_48602	cd_2_group_46887
PDT001476947.1	PDS000168437.1	SAMN31612297	clinical	cd_8_group_46142	cd_4_group_48602	cd_2_group_46887
PDT001484799.1	PDS000117429.124	SAMN31712775	environmental/other	cd_8_group_46143	-	-
PDT001491808.1	PDS000117429.124	SAMN31820667	environmental/other	cd_8_group_46143	-	-
PDT001608091.1	PDS000117429.124	SAMN33143042	environmental/other	cd_8_group_46143	-	-
PDT001429207.1	PDS000117429.124	SAMN30975291	environmental/other	cd_8_group_46143	cd_4_group_48603	-
PDT001480068.1	PDS000117429.124	SAMN31644102	environmental/other	cd_8_group_46143	cd_4_group_48603	-
PDT001646992.1	PDS000117429.124	SAMN33458739	environmental/other	cd_8_group_46143	cd_4_group_48603	-
PDT001661898.1	PDS000117429.124	SAMN32491173	environmental/other	cd_8_group_46143	cd_4_group_48603	-
PDT001896746.1	PDS000117429.124	SAMN37517445	environmental/other	cd_8_group_46143	cd_4_group_48603	-
PDT001988651.1	PDS000117429.124	SAMN38299110	environmental/other	cd_8_group_46143	cd_4_group_48603	-
PDT001480074.1	PDS000117429.124	SAMN31644100	environmental/other	cd_8_group_46143	cd_4_group_48603	cd_2_group_47796
PDT001612007.1	PDS000117429.124	SAMN33241496	environmental/other	cd_8_group_46143	cd_4_group_48603	cd_2_group_47796
PDT001816298.1	PDS000117429.124	SAMN36416743	environmental/other	cd_8_group_46143	cd_4_group_48603	cd_2_group_47796
PDT001429217.1	PDS000029636.799	SAMN30975304	clinical	cd_8_group_46144	cd_4_group_48604	cd_2_group_46889
PDT001476362.1	PDS000029636.799	SAMN31608163	clinical	cd_8_group_46144	cd_4_group_48604	cd_2_group_46889
PDT001429220.1	PDS000119563.1	SAMN30975311	clinical	cd_8_group_46145	cd_4_group_48605	cd_2_group_46890
PDT001430255.1	PDS000119563.1	SAMN30987740	clinical	cd_8_group_46145	cd_4_group_48605	cd_2_group_46890
PDT001429237.1	PDS000026970.894	SAMN30975324	clinical	cd_8_group_46146	cd_4_group_48607	cd_2_group_46894
PDT001462762.1	PDS000026970.894	SAMN31402844	clinical	cd_8_group_46146	cd_4_group_48607	cd_2_group_46894
PDT001429300.1	PDS000119556.6	SAMN30983954	clinical	cd_8_group_46147	cd_4_group_48611	cd_2_group_46900
PDT001429307.1	PDS000119556.6	SAMN30983989	clinical	cd_8_group_46147	cd_4_group_48611	cd_2_group_46900
PDT001434374.1	PDS000119556.6	SAMN31022923	clinical	cd_8_group_46147	cd_4_group_48611	cd_2_group_46900
PDT001434384.1	PDS000119556.6	SAMN31022926	clinical	cd_8_group_46147	cd_4_group_48611	cd_2_group_46900
PDT001434385.1	PDS000119556.6	SAMN31022922	clinical	cd_8_group_46147	cd_4_group_48611	cd_2_group_46900
PDT001436405.1	PDS000119556.6	SAMN31076037	clinical	cd_8_group_46147	cd_4_group_48611	cd_2_group_46900
PDT001436987.1	PDS000119556.6	SAMN31093610	clinical	cd_8_group_46147	cd_4_group_48611	cd_2_group_46900
PDT001442287.1	PDS000119556.6	SAMN31152494	clinical	cd_8_group_46147	cd_4_group_48611	cd_2_group_46900
PDT001612236.1	PDS000119556.6	SAMN33243566	clinical	cd_8_group_46147	cd_4_group_48611	cd_2_group_46900
PDT001788128.1	PDS000119556.6	SAMN35880903	clinical	cd_8_group_46147	cd_4_group_48611	cd_2_group_46900
PDT001429536.1	PDS000030237.1231	SAMN30984099	environmental/other	cd_8_group_46148	cd_4_group_48612	-
PDT001609518.1	PDS000030237.1231	SAMN33192628	environmental/other	cd_8_group_46148	cd_4_group_48612	-
PDT001848114.1	PDS000030237.1231	SAMN36938090	clinical	cd_8_group_46148	cd_4_group_48612	-
PDT001790892.1	PDS000131298.3	SAMN35990941	clinical	cd_8_group_46149	cd_4_group_48613	-
PDT001429545.1	PDS000131298.3	SAMN30984092	clinical	cd_8_group_46149	cd_4_group_48613	cd_2_group_46901
PDT001558550.1	PDS000131298.3	SAMN32545556	clinical	cd_8_group_46149	cd_4_group_48613	cd_2_group_46901
PDT001575247.1	PDS000131298.3	SAMN32718169	clinical	cd_8_group_46149	cd_4_group_48613	cd_2_group_46901
PDT000067185.2	PDS000032669.379	SAMN03763910	clinical	cd_8_group_4615	-	-
PDT000880746.1	PDS000032669.379	SAMN16683879	clinical	cd_8_group_4615	-	-
PDT001852672.1	PDS000032669.379	SAMN36995412	NULL	cd_8_group_4615	-	-
PDT000067750.2	PDS000032669.379	SAMN03776625	clinical	cd_8_group_4615	cd_4_group_4435	-
PDT000330049.1	PDS000032669.379	SAMN09429228	clinical	cd_8_group_4615	cd_4_group_4435	-
PDT000734296.1	PDS000032669.379	SAMN12993821	clinical	cd_8_group_4615	cd_4_group_4435	-
PDT000734315.1	PDS000032669.379	SAMN12993818	clinical	cd_8_group_4615	cd_4_group_4435	-
PDT000968670.1	PDS000032669.379	SAMN17935426	clinical	cd_8_group_4615	cd_4_group_4435	-
PDT000977863.1	PDS000032669.379	SAMN18074168	clinical	cd_8_group_4615	cd_4_group_4435	-
PDT001852694.1	PDS000032669.379	SAMN36995410	NULL	cd_8_group_4615	cd_4_group_4435	-
PDT000082340.2	PDS000032669.379	SAMN03981731	clinical	cd_8_group_4615	cd_4_group_4435	cd_2_group_4264
PDT000180289.2	PDS000032669.379	SAMN06248044	clinical	cd_8_group_4615	cd_4_group_4435	cd_2_group_4264
PDT000188326.2	PDS000032669.379	SAMN06339018	clinical	cd_8_group_4615	cd_4_group_4435	cd_2_group_4264
PDT000193195.2	PDS000032669.379	SAMN06603917	clinical	cd_8_group_4615	cd_4_group_4435	cd_2_group_4264
PDT000195207.2	PDS000032669.379	SAMN06481186	clinical	cd_8_group_4615	cd_4_group_4435	cd_2_group_4264
PDT000198386.2	PDS000032669.379	SAMN06647817	environmental/other	cd_8_group_4615	cd_4_group_4435	cd_2_group_4264
PDT000303394.2	PDS000032669.379	SAMN08865569	clinical	cd_8_group_4615	cd_4_group_4435	cd_2_group_4264
PDT000330293.1	PDS000032669.379	SAMN09430638	clinical	cd_8_group_4615	cd_4_group_4435	cd_2_group_4264
PDT000334544.1	PDS000032669.379	SAMN09474780	clinical	cd_8_group_4615	cd_4_group_4435	cd_2_group_4264
PDT000844419.1	PDS000032669.379	SAMN16248651	clinical	cd_8_group_4615	cd_4_group_4435	cd_2_group_4264
PDT001271317.1	PDS000032669.379	SAMN26791299	clinical	cd_8_group_4615	cd_4_group_4435	cd_2_group_4264
PDT001271319.1	PDS000032669.379	SAMN26791296	clinical	cd_8_group_4615	cd_4_group_4435	cd_2_group_4264
PDT001279722.1	PDS000032669.379	SAMN26850905	clinical	cd_8_group_4615	cd_4_group_4435	cd_2_group_4264
PDT001852661.1	PDS000032669.379	SAMN36995413	NULL	cd_8_group_4615	cd_4_group_4435	cd_2_group_4264
PDT001852683.1	PDS000032669.379	SAMN36995411	NULL	cd_8_group_4615	cd_4_group_4435	cd_2_group_4264
PDT001852705.1	PDS000032669.379	SAMN36995409	NULL	cd_8_group_4615	cd_4_group_4435	cd_2_group_4264
PDT001852716.1	PDS000032669.379	SAMN36995408	NULL	cd_8_group_4615	cd_4_group_4435	cd_2_group_4264
PDT001852727.2	PDS000032669.379	SAMN36995407	NULL	cd_8_group_4615	cd_4_group_4435	cd_2_group_4264
PDT001852737.1	PDS000032669.379	SAMN36995406	NULL	cd_8_group_4615	cd_4_group_4435	cd_2_group_4264
PDT001852746.1	PDS000032669.379	SAMN36995415	NULL	cd_8_group_4615	cd_4_group_4435	cd_2_group_4264
PDT001852747.1	PDS000032669.379	SAMN36995414	NULL	cd_8_group_4615	cd_4_group_4435	cd_2_group_4264
PDT001852748.1	PDS000032669.379	SAMN36995405	NULL	cd_8_group_4615	cd_4_group_4435	cd_2_group_4264
PDT001852749.1	PDS000032669.379	SAMN36995404	NULL	cd_8_group_4615	cd_4_group_4435	cd_2_group_4264
PDT001429590.1	PDS000119561.1	SAMN30984204	clinical	cd_8_group_46150	cd_4_group_48615	cd_2_group_46904
PDT001429591.1	PDS000119561.1	SAMN30984205	clinical	cd_8_group_46150	cd_4_group_48615	cd_2_group_46904
PDT001429594.1	PDS000120593.1	SAMN30984215	clinical	cd_8_group_46151	-	-
PDT001443100.1	PDS000120593.1	SAMN31164298	clinical	cd_8_group_46151	-	-
PDT001429604.1	PDS000026970.894	SAMN30984308	clinical	cd_8_group_46152	cd_4_group_48616	cd_2_group_46905
PDT001436937.1	PDS000026970.894	SAMN31088536	clinical	cd_8_group_46152	cd_4_group_48616	cd_2_group_46905
PDT001429657.1	PDS000089910.537	SAMN30985875	environmental/other	cd_8_group_46153	-	-
PDT001442380.1	PDS000089910.537	SAMN31152692	clinical	cd_8_group_46153	-	-
PDT001592664.1	PDS000089910.537	SAMN32928041	clinical	cd_8_group_46153	cd_4_group_50899	-
PDT001764701.1	PDS000089910.537	SAMN35528962	clinical	cd_8_group_46153	cd_4_group_50899	-
PDT001765690.1	PDS000089910.537	SAMN35541087	clinical	cd_8_group_46153	cd_4_group_50899	-
PDT001429665.1	PDS000089910.537	SAMN30985929	environmental/other	cd_8_group_46154	cd_4_group_48617	-
PDT001684093.1	PDS000089910.537	SAMN34115688	environmental/other	cd_8_group_46154	cd_4_group_48617	-
PDT001884479.1	PDS000089910.537	SAMN37385387	environmental/other	cd_8_group_46154	cd_4_group_48617	-
PDT001889516.1	PDS000089910.537	SAMN37442268	environmental/other	cd_8_group_46154	cd_4_group_48617	-
PDT001429666.1	PDS000089910.537	SAMN30985930	environmental/other	cd_8_group_46155	-	-
PDT001589290.1	PDS000089910.537	SAMN32877651	environmental/other	cd_8_group_46155	-	-
PDT001517096.1	PDS000028326.29	SAMN32112105	environmental/other	cd_8_group_46156	cd_4_group_48618	-
PDT001429669.1	PDS000028326.29	SAMN30986005	clinical	cd_8_group_46156	cd_4_group_48618	cd_2_group_46906
PDT001441950.1	PDS000028326.29	SAMN31148923	clinical	cd_8_group_46156	cd_4_group_48618	cd_2_group_46906
PDT001430220.1	PDS000023399.13	SAMN30986619	clinical	cd_8_group_46157	cd_4_group_48622	cd_2_group_46909
PDT001452499.1	PDS000023399.13	SAMN31274780	clinical	cd_8_group_46157	cd_4_group_48622	cd_2_group_46909
PDT001908263.1	PDS000023399.13	SAMN37587481	clinical	cd_8_group_46157	cd_4_group_48622	cd_2_group_46909
PDT001430232.1	PDS000026711.413	SAMN30988222	environmental/other	cd_8_group_46158	cd_4_group_48623	cd_2_group_46910
PDT001430264.1	PDS000026711.413	SAMN30988779	environmental/other	cd_8_group_46158	cd_4_group_48623	cd_2_group_46910
PDT001430248.1	PDS000026970.894	SAMN30987743	clinical	cd_8_group_46159	cd_4_group_48624	cd_2_group_46911
PDT001450550.1	PDS000026970.894	SAMN31243796	clinical	cd_8_group_46159	cd_4_group_48624	cd_2_group_46911
PDT001653310.1	PDS000026970.894	SAMN33610302	clinical	cd_8_group_46159	cd_4_group_48624	cd_2_group_46911
PDT000067224.3	PDS000032124.4	SAMN03291620	environmental/other	cd_8_group_4616	-	-
PDT000110817.3	PDS000032124.4	SAMN03291621	environmental/other	cd_8_group_4616	-	-
PDT001430249.1	PDS000029636.799	SAMN30987742	clinical	cd_8_group_46160	-	-
PDT001504028.1	PDS000029636.799	SAMN31925204	clinical	cd_8_group_46160	-	-
PDT001430251.1	PDS000026970.894	SAMN30987494	clinical	cd_8_group_46161	cd_4_group_48625	cd_2_group_46912
PDT001443489.1	PDS000026970.894	SAMN31169510	clinical	cd_8_group_46161	cd_4_group_48625	cd_2_group_46912
PDT001430259.1	PDS000028192.862	SAMN30988527	environmental/other	cd_8_group_46162	cd_4_group_48626	-
PDT001430256.1	PDS000028192.862	SAMN30988536	environmental/other	cd_8_group_46162	cd_4_group_48626	cd_2_group_46913
PDT001430260.1	PDS000028192.862	SAMN30988541	environmental/other	cd_8_group_46162	cd_4_group_48626	cd_2_group_46913
PDT001430261.1	PDS000028192.862	SAMN30988539	environmental/other	cd_8_group_46162	cd_4_group_48626	cd_2_group_46913
PDT001486278.1	PDS000028192.862	SAMN31743506	environmental/other	cd_8_group_46162	cd_4_group_49718	cd_2_group_48059
PDT001486280.1	PDS000028192.862	SAMN31743505	environmental/other	cd_8_group_46162	cd_4_group_49718	cd_2_group_48059
PDT001430299.1	PDS000004418.519	SAMN30989015	clinical	cd_8_group_46163	-	-
PDT001597050.1	PDS000004418.519	SAMN32960876	clinical	cd_8_group_46163	-	-
PDT001430329.1	PDS000143947.3	SAMN30992268	clinical	cd_8_group_46164	cd_4_group_48627	cd_2_group_46915
PDT001708505.1	PDS000143947.3	SAMN34409091	clinical	cd_8_group_46164	cd_4_group_48627	cd_2_group_46915
PDT001785916.1	PDS000143947.3	SAMN35802844	clinical	cd_8_group_46164	cd_4_group_48627	cd_2_group_46915
PDT001809393.1	PDS000143947.3	SAMN36299780	clinical	cd_8_group_46164	cd_4_group_48627	cd_2_group_46915
PDT001430337.1	PDS000089910.537	SAMN30992526	environmental/other	cd_8_group_46165	-	-
PDT001942351.1	PDS000089910.537	SAMN37858349	environmental/other	cd_8_group_46165	-	-
PDT001432587.1	PDS000119948.1	SAMN31005131	clinical	cd_8_group_46166	cd_4_group_48628	cd_2_group_46916
PDT001434171.1	PDS000119948.1	SAMN31017760	clinical	cd_8_group_46166	cd_4_group_48628	cd_2_group_46916
PDT001433775.1	PDS000119560.1	SAMN29221668	environmental/other	cd_8_group_46167	cd_4_group_48631	cd_2_group_46919
PDT001433807.1	PDS000119560.1	SAMN29220918	environmental/other	cd_8_group_46167	cd_4_group_48631	cd_2_group_46919
PDT001433776.1	PDS000119527.1	SAMN29221698	environmental/other	cd_8_group_46168	cd_4_group_48632	cd_2_group_46920
PDT001433777.1	PDS000119527.1	SAMN29221701	environmental/other	cd_8_group_46168	cd_4_group_48632	cd_2_group_46920
PDT001433778.1	PDS000119527.1	SAMN29220863	environmental/other	cd_8_group_46168	cd_4_group_48632	cd_2_group_46920
PDT001433792.1	PDS000119527.1	SAMN29221659	environmental/other	cd_8_group_46168	cd_4_group_48632	cd_2_group_46920
PDT001433796.1	PDS000119527.1	SAMN29221690	environmental/other	cd_8_group_46168	cd_4_group_48632	cd_2_group_46920
PDT001433800.1	PDS000119527.1	SAMN29220916	environmental/other	cd_8_group_46168	cd_4_group_48632	cd_2_group_46920
PDT001433801.1	PDS000119527.1	SAMN29221662	environmental/other	cd_8_group_46168	cd_4_group_48632	cd_2_group_46920
PDT001433805.1	PDS000119527.1	SAMN29221661	environmental/other	cd_8_group_46168	cd_4_group_48632	cd_2_group_46920
PDT001433813.1	PDS000119527.1	SAMN29221707	environmental/other	cd_8_group_46168	cd_4_group_48632	cd_2_group_46920
PDT001433780.1	PDS000119541.1	SAMN29220864	environmental/other	cd_8_group_46169	cd_4_group_48633	-
PDT001433806.1	PDS000119541.1	SAMN29221692	environmental/other	cd_8_group_46169	cd_4_group_48633	-
PDT000321698.1	PDS000027514.360	SAMN09284862	environmental/other	cd_8_group_4617	cd_4_group_16736	cd_2_group_15251
PDT000357487.1	PDS000027514.360	SAMN09764447	environmental/other	cd_8_group_4617	cd_4_group_16736	cd_2_group_15251
PDT000388934.1	PDS000027514.360	SAMN10182862	environmental/other	cd_8_group_4617	cd_4_group_16736	cd_2_group_15251
PDT000067225.3	PDS000027514.360	SAMN03291622	environmental/other	cd_8_group_4617	cd_4_group_4410	cd_2_group_3926
PDT000067226.2	PDS000027514.360	SAMN03291623	environmental/other	cd_8_group_4617	cd_4_group_4410	cd_2_group_3926
PDT001433782.1	PDS000109764.3	SAMN29221697	environmental/other	cd_8_group_46170	cd_4_group_48634	cd_2_group_46921
PDT001433790.1	PDS000109764.3	SAMN29221699	environmental/other	cd_8_group_46170	cd_4_group_48634	cd_2_group_46921
PDT001433803.1	PDS000119535.1	SAMN29221688	environmental/other	cd_8_group_46171	cd_4_group_48635	-
PDT001433804.1	PDS000119535.1	SAMN29221700	environmental/other	cd_8_group_46171	cd_4_group_48635	-
PDT001433784.1	PDS000119535.1	SAMN29221656	environmental/other	cd_8_group_46171	cd_4_group_48635	cd_2_group_46922
PDT001433809.1	PDS000119535.1	SAMN29221655	environmental/other	cd_8_group_46171	cd_4_group_48635	cd_2_group_46922
PDT001433816.1	PDS000119535.1	SAMN29221703	environmental/other	cd_8_group_46171	cd_4_group_48635	cd_2_group_46922
PDT001433818.1	PDS000119535.1	SAMN29221708	environmental/other	cd_8_group_46171	cd_4_group_48635	cd_2_group_46922
PDT001433822.1	PDS000119535.1	SAMN29221706	environmental/other	cd_8_group_46171	cd_4_group_48635	cd_2_group_46922
PDT001433786.1	PDS000119544.7	SAMN29220922	environmental/other	cd_8_group_46172	cd_4_group_48636	cd_2_group_46923
PDT001433795.1	PDS000119544.7	SAMN29220923	environmental/other	cd_8_group_46172	cd_4_group_48636	cd_2_group_46923
PDT001433798.1	PDS000119544.7	SAMN29221657	environmental/other	cd_8_group_46172	cd_4_group_48636	cd_2_group_46923
PDT001433814.1	PDS000119544.7	SAMN29221705	environmental/other	cd_8_group_46172	cd_4_group_48636	cd_2_group_46923
PDT001438858.1	PDS000119544.7	SAMN31111065	environmental/other	cd_8_group_46172	cd_4_group_48636	cd_2_group_46923
PDT001440529.1	PDS000119544.7	SAMN31137453	environmental/other	cd_8_group_46172	cd_4_group_48636	cd_2_group_46923
PDT001433802.1	PDS000119546.1	SAMN29220921	environmental/other	cd_8_group_46173	cd_4_group_48637	cd_2_group_46924
PDT001433817.1	PDS000119546.1	SAMN29221711	environmental/other	cd_8_group_46173	cd_4_group_48637	cd_2_group_46924
PDT001433819.1	PDS000119546.1	SAMN29221712	environmental/other	cd_8_group_46173	cd_4_group_48637	cd_2_group_46924
PDT001433808.1	PDS000119555.1	SAMN29221696	environmental/other	cd_8_group_46174	cd_4_group_48638	cd_2_group_46925
PDT001433812.1	PDS000119555.1	SAMN29221709	environmental/other	cd_8_group_46174	cd_4_group_48638	cd_2_group_46925
PDT001433847.1	PDS000023732.3	SAMN31016790	clinical	cd_8_group_46175	cd_4_group_48640	cd_2_group_46927
PDT001436082.1	PDS000023732.3	SAMN31062357	clinical	cd_8_group_46175	cd_4_group_48640	cd_2_group_46927
PDT001433863.1	PDS000008277.41	SAMN31017222	clinical	cd_8_group_46176	cd_4_group_48642	cd_2_group_46929
PDT001440337.1	PDS000008277.41	SAMN31135744	clinical	cd_8_group_46176	cd_4_group_48642	cd_2_group_46929
PDT001434169.1	PDS000125119.13	SAMN31017758	clinical	cd_8_group_46177	cd_4_group_48644	-
PDT001449821.1	PDS000125119.13	SAMN31230671	clinical	cd_8_group_46177	cd_4_group_48644	cd_2_group_47230
PDT001450576.1	PDS000125119.13	SAMN31244040	clinical	cd_8_group_46177	cd_4_group_48644	cd_2_group_47230
PDT001450584.1	PDS000125119.13	SAMN31244042	clinical	cd_8_group_46177	cd_4_group_48644	cd_2_group_47230
PDT001450586.1	PDS000125119.13	SAMN31244043	clinical	cd_8_group_46177	cd_4_group_48644	cd_2_group_47230
PDT001450789.1	PDS000125119.13	SAMN31251059	clinical	cd_8_group_46177	cd_4_group_48644	cd_2_group_47230
PDT001450865.1	PDS000125119.13	SAMN31252403	clinical	cd_8_group_46177	cd_4_group_48644	cd_2_group_47230
PDT001454416.1	PDS000125119.13	SAMN31289436	clinical	cd_8_group_46177	cd_4_group_48644	cd_2_group_47230
PDT001469389.1	PDS000125119.13	SAMN31491939	clinical	cd_8_group_46177	cd_4_group_48644	cd_2_group_47230
PDT001480434.1	PDS000125119.13	SAMN31647890	clinical	cd_8_group_46177	cd_4_group_48644	cd_2_group_47230
PDT001488104.1	PDS000125119.13	SAMN31775772	clinical	cd_8_group_46177	cd_4_group_48644	cd_2_group_47230
PDT001509641.1	PDS000125119.13	SAMN32007903	clinical	cd_8_group_46177	cd_4_group_48644	cd_2_group_47230
PDT001510592.3	PDS000125119.13	SAMN32011856	clinical	cd_8_group_46177	cd_4_group_48644	cd_2_group_47230
PDT001456895.1	PDS000125119.13	SAMN31390804	clinical	cd_8_group_46177	cd_4_group_48644	cd_2_group_47434
PDT001582306.1	PDS000125119.13	SAMN32801783	clinical	cd_8_group_46177	cd_4_group_48644	cd_2_group_47434
PDT001616296.1	PDS000125119.13	SAMN33310568	clinical	cd_8_group_46177	cd_4_group_48644	cd_2_group_47434
PDT001866151.1	PDS000125119.13	SAMN37161909	clinical	cd_8_group_46177	cd_4_group_48644	cd_2_group_52819
PDT001869423.1	PDS000125119.13	SAMN37203757	environmental/other	cd_8_group_46177	cd_4_group_48644	cd_2_group_52819
PDT001870566.1	PDS000125119.13	SAMN37230561	clinical	cd_8_group_46177	cd_4_group_48644	cd_2_group_52819
PDT001434172.1	PDS000004395.492	SAMN31017757	clinical	cd_8_group_46178	cd_4_group_48645	cd_2_group_46932
PDT001450578.1	PDS000004395.492	SAMN31244037	clinical	cd_8_group_46178	cd_4_group_48645	cd_2_group_46932
PDT001952374.1	PDS000026948.197	SAMN37931365	clinical	cd_8_group_46179	-	-
PDT001434182.1	PDS000026948.197	SAMN31017769	clinical	cd_8_group_46179	cd_4_group_48646	cd_2_group_46933
PDT001450873.1	PDS000026948.197	SAMN31252365	clinical	cd_8_group_46179	cd_4_group_48646	cd_2_group_46933
PDT000100085.1	PDS000027514.360	SAMN02911917	clinical	cd_8_group_4618	cd_4_group_4411	-
PDT000067227.3	PDS000027514.360	SAMN03291624	environmental/other	cd_8_group_4618	cd_4_group_4411	cd_2_group_3927
PDT000067228.3	PDS000027514.360	SAMN03291625	environmental/other	cd_8_group_4618	cd_4_group_4411	cd_2_group_3927
PDT001434210.1	PDS000089910.537	SAMN31018870	environmental/other	cd_8_group_46180	-	-
PDT001470359.1	PDS000089910.537	SAMN31510139	environmental/other	cd_8_group_46180	-	-
PDT001893021.1	PDS000089910.537	SAMN37496785	environmental/other	cd_8_group_46180	-	-
PDT001434252.1	PDS000027927.189	SAMN31019630	clinical	cd_8_group_46181	cd_4_group_48649	cd_2_group_46935
PDT001446471.1	PDS000027927.189	SAMN31208815	clinical	cd_8_group_46181	cd_4_group_48649	cd_2_group_46935
PDT001434318.1	PDS000127718.164	SAMN31021806	clinical	cd_8_group_46182	cd_4_group_48650	cd_2_group_46936
PDT001455047.1	PDS000127718.164	SAMN31311916	clinical	cd_8_group_46182	cd_4_group_48650	cd_2_group_46936
PDT001434320.1	PDS000002089.403	SAMN31021815	clinical	cd_8_group_46183	cd_4_group_48651	cd_2_group_46937
PDT001437034.1	PDS000002089.403	SAMN31094464	clinical	cd_8_group_46183	cd_4_group_48651	cd_2_group_46937
PDT001434404.1	PDS000121793.1	SAMN31022944	clinical	cd_8_group_46184	cd_4_group_48653	cd_2_group_46938
PDT001465735.1	PDS000121793.1	SAMN31439003	clinical	cd_8_group_46184	cd_4_group_48653	cd_2_group_46938
PDT001434406.1	PDS000029636.799	SAMN31022948	clinical	cd_8_group_46185	cd_4_group_48654	cd_2_group_46939
PDT001462940.1	PDS000029636.799	SAMN31402852	clinical	cd_8_group_46185	cd_4_group_48654	cd_2_group_46939
PDT001434413.1	PDS000070320.9	SAMN31022955	clinical	cd_8_group_46186	cd_4_group_48655	cd_2_group_46940
PDT001434456.1	PDS000070320.9	SAMN31023132	clinical	cd_8_group_46186	cd_4_group_48655	cd_2_group_46940
PDT001472949.1	PDS000070320.9	SAMN31559913	clinical	cd_8_group_46186	cd_4_group_48655	cd_2_group_46940
PDT001434415.1	PDS000120597.1	SAMN31022963	clinical	cd_8_group_46187	cd_4_group_48656	cd_2_group_46941
PDT001443497.1	PDS000120597.1	SAMN31169513	clinical	cd_8_group_46187	cd_4_group_48656	cd_2_group_46941
PDT001434416.1	PDS000048309.3	SAMN31022964	clinical	cd_8_group_46188	cd_4_group_48657	cd_2_group_46942
PDT001443501.1	PDS000048309.3	SAMN31169533	clinical	cd_8_group_46188	cd_4_group_48657	cd_2_group_46942
PDT001570870.1	PDS000004418.519	SAMN32647265	clinical	cd_8_group_46189	-	-
PDT001434421.1	PDS000004418.519	SAMN31022967	clinical	cd_8_group_46189	cd_4_group_48658	cd_2_group_46943
PDT001641515.1	PDS000004418.519	SAMN33432969	clinical	cd_8_group_46189	cd_4_group_48658	cd_2_group_46943
PDT000067269.3	PDS000003903.204	SAMN03775206	clinical	cd_8_group_4619	-	-
PDT000067270.3	PDS000003903.204	SAMN03775207	clinical	cd_8_group_4619	-	-
PDT001434473.1	PDS000127718.164	SAMN31023166	clinical	cd_8_group_46190	cd_4_group_48659	cd_2_group_46945
PDT001443500.1	PDS000127718.164	SAMN31169537	clinical	cd_8_group_46190	cd_4_group_48659	cd_2_group_46945
PDT001983732.1	PDS000127718.164	SAMN38228519	clinical	cd_8_group_46190	cd_4_group_48659	cd_2_group_46945
PDT001994561.1	PDS000127718.164	SAMN38344943	clinical	cd_8_group_46190	cd_4_group_48659	cd_2_group_46945
PDT001434527.1	PDS000029000.101	SAMN31023360	clinical	cd_8_group_46191	cd_4_group_48660	cd_2_group_46947
PDT001435309.1	PDS000029000.101	SAMN31045985	clinical	cd_8_group_46191	cd_4_group_48660	cd_2_group_46947
PDT001435327.1	PDS000029000.101	SAMN31046001	clinical	cd_8_group_46191	cd_4_group_48660	cd_2_group_46947
PDT001435334.1	PDS000029000.101	SAMN31046015	clinical	cd_8_group_46191	cd_4_group_48660	cd_2_group_46947
PDT001435343.1	PDS000029000.101	SAMN31046021	clinical	cd_8_group_46191	cd_4_group_48660	cd_2_group_46947
PDT001438929.1	PDS000029000.101	SAMN31111498	clinical	cd_8_group_46191	cd_4_group_48660	cd_2_group_46947
PDT001440350.1	PDS000029000.101	SAMN31136275	clinical	cd_8_group_46191	cd_4_group_48660	cd_2_group_46947
PDT001443232.1	PDS000029000.101	SAMN31166871	clinical	cd_8_group_46191	cd_4_group_48660	cd_2_group_46947
PDT001444463.1	PDS000029000.101	SAMN31183597	clinical	cd_8_group_46191	cd_4_group_48660	cd_2_group_46947
PDT001434538.1	PDS000148191.1	SAMN31023383	clinical	cd_8_group_46192	-	-
PDT001765748.1	PDS000148191.1	SAMN35545444	clinical	cd_8_group_46192	-	-
PDT001434551.1	PDS000026982.405	SAMN31023405	clinical	cd_8_group_46193	cd_4_group_48661	cd_2_group_46948
PDT001443146.1	PDS000026982.405	SAMN31165452	clinical	cd_8_group_46193	cd_4_group_48661	cd_2_group_46948
PDT001468356.1	PDS000026982.405	SAMN31465865	clinical	cd_8_group_46193	cd_4_group_48661	cd_2_group_46948
PDT001434552.1	PDS000026606.153	SAMN31023393	clinical	cd_8_group_46194	cd_4_group_48662	-
PDT001456092.1	PDS000026606.153	SAMN31357508	clinical	cd_8_group_46194	cd_4_group_48662	-
PDT001434558.1	PDS000027938.191	SAMN31023411	clinical	cd_8_group_46195	cd_4_group_48663	-
PDT001443236.1	PDS000027938.191	SAMN31166861	clinical	cd_8_group_46195	cd_4_group_48663	-
PDT001434562.1	PDS000001865.702	SAMN31023395	clinical	cd_8_group_46196	cd_4_group_48664	cd_2_group_46949
PDT001455792.1	PDS000001865.702	SAMN31342874	clinical	cd_8_group_46196	cd_4_group_48664	cd_2_group_46949
PDT001434569.1	PDS000089910.537	SAMN31023519	environmental/other	cd_8_group_46197	cd_4_group_48665	-
PDT001488080.1	PDS000089910.537	SAMN31775178	environmental/other	cd_8_group_46197	cd_4_group_48665	-
PDT001434612.1	PDS000001865.702	SAMN31024145	clinical	cd_8_group_46198	cd_4_group_48666	cd_2_group_46955
PDT001444828.1	PDS000001865.702	SAMN31185637	clinical	cd_8_group_46198	cd_4_group_48666	cd_2_group_46955
PDT001434616.1	PDS000026970.894	SAMN31024150	clinical	cd_8_group_46199	cd_4_group_48667	cd_2_group_46956
PDT001442334.1	PDS000026970.894	SAMN31152617	clinical	cd_8_group_46199	cd_4_group_48667	cd_2_group_46956
PDT001475456.1	PDS000026970.894	SAMN31590754	clinical	cd_8_group_46199	cd_4_group_48667	cd_2_group_46956
PDT000002392.3	PDS000076648.237	SAMN02345540	environmental/other	cd_8_group_462	cd_4_group_406	cd_2_group_352
PDT000098796.2	PDS000076648.237	SAMN02847555	environmental/other	cd_8_group_462	cd_4_group_406	cd_2_group_352
PDT000067272.4	PDS000003903.204	SAMN03775360	clinical	cd_8_group_4620	cd_4_group_4412	cd_2_group_3928
PDT000244087.2	PDS000003903.204	SAMN07710443	clinical	cd_8_group_4620	cd_4_group_4412	cd_2_group_3928
PDT000244088.2	PDS000003903.204	SAMN07710444	clinical	cd_8_group_4620	cd_4_group_4412	cd_2_group_3928
PDT001434618.1	PDS000026865.587	SAMN31024136	clinical	cd_8_group_46200	cd_4_group_48668	cd_2_group_46957
PDT001438725.1	PDS000026865.587	SAMN31110031	clinical	cd_8_group_46200	cd_4_group_48668	cd_2_group_46957
PDT001496047.1	PDS000026865.587	SAMN31852717	clinical	cd_8_group_46200	cd_4_group_48668	cd_2_group_46957
PDT001434967.1	PDS000013878.106	SAMN31036162	clinical	cd_8_group_46201	cd_4_group_48669	cd_2_group_46958
PDT001435085.1	PDS000013878.106	SAMN31037445	clinical	cd_8_group_46201	cd_4_group_48669	cd_2_group_46958
PDT001434980.1	PDS000001995.38	SAMN31036332	clinical	cd_8_group_46202	cd_4_group_48670	cd_2_group_46959
PDT001444485.1	PDS000001995.38	SAMN31183617	clinical	cd_8_group_46202	cd_4_group_48670	cd_2_group_46959
PDT001434982.1	PDS000120935.3	SAMN31036329	clinical	cd_8_group_46203	cd_4_group_48671	cd_2_group_46960
PDT001449861.1	PDS000120935.3	SAMN31230854	clinical	cd_8_group_46203	cd_4_group_48671	cd_2_group_46960
PDT001465804.1	PDS000120935.3	SAMN31437983	clinical	cd_8_group_46203	cd_4_group_48671	cd_2_group_46960
PDT001472843.1	PDS000120935.3	SAMN31559100	clinical	cd_8_group_46203	cd_4_group_48671	cd_2_group_46960
PDT001504782.1	PDS000015883.245	SAMN31928383	clinical	cd_8_group_46204	-	-
PDT001435000.1	PDS000015883.245	SAMN31036374	clinical	cd_8_group_46204	cd_4_group_48672	cd_2_group_46962
PDT001443406.1	PDS000015883.245	SAMN31168217	clinical	cd_8_group_46204	cd_4_group_48672	cd_2_group_46962
PDT001688667.1	PDS000015883.245	SAMN34164495	clinical	cd_8_group_46204	cd_4_group_48672	cd_2_group_46962
PDT001435006.1	PDS000119960.2	SAMN31036772	clinical	cd_8_group_46205	cd_4_group_48673	cd_2_group_46963
PDT001452502.1	PDS000119960.2	SAMN31275067	clinical	cd_8_group_46205	cd_4_group_48673	cd_2_group_46963
PDT001435033.1	PDS000121788.77	SAMN31037093	clinical	cd_8_group_46206	cd_4_group_48674	-
PDT001742296.1	PDS000121788.77	SAMN35217087	clinical	cd_8_group_46206	cd_4_group_48674	-
PDT001435103.1	PDS000032137.152	SAMN31037921	environmental/other	cd_8_group_46207	cd_4_group_48677	cd_2_group_46967
PDT001435107.1	PDS000032137.152	SAMN31037924	environmental/other	cd_8_group_46207	cd_4_group_48677	cd_2_group_46967
PDT001435185.1	PDS000027902.25	SAMN31039752	clinical	cd_8_group_46208	cd_4_group_48678	cd_2_group_46968
PDT001443545.1	PDS000027902.25	SAMN31170283	clinical	cd_8_group_46208	cd_4_group_48678	cd_2_group_46968
PDT001435242.1	PDS000026549.667	SAMN31044916	clinical	cd_8_group_46209	cd_4_group_48680	cd_2_group_46971
PDT001941657.1	PDS000026549.667	SAMN37855412	clinical	cd_8_group_46209	cd_4_group_48680	cd_2_group_46971
PDT000211413.2	PDS000117429.124	SAMN06891114	clinical	cd_8_group_4621	-	-
PDT000230526.2	PDS000117429.124	SAMN07440342	environmental/other	cd_8_group_4621	-	-
PDT000311698.2	PDS000117429.124	SAMN09068388	environmental/other	cd_8_group_4621	-	-
PDT000385721.1	PDS000117429.124	SAMN10132860	environmental/other	cd_8_group_4621	-	-
PDT000485546.1	PDS000117429.124	SAMN11320603	environmental/other	cd_8_group_4621	-	-
PDT000836901.1	PDS000117429.124	SAMN16171014	environmental/other	cd_8_group_4621	-	-
PDT000839252.1	PDS000117429.124	SAMN16212904	environmental/other	cd_8_group_4621	-	-
PDT001045768.1	PDS000117429.124	SAMN19315447	environmental/other	cd_8_group_4621	-	-
PDT001232739.1	PDS000117429.124	SAMN25337497	environmental/other	cd_8_group_4621	-	-
PDT001269748.1	PDS000117429.124	SAMN26657590	environmental/other	cd_8_group_4621	-	-
PDT001411727.1	PDS000117429.124	SAMN30712929	environmental/other	cd_8_group_4621	-	-
PDT001786403.1	PDS000117429.124	SAMN35819999	environmental/other	cd_8_group_4621	-	-
PDT001880920.1	PDS000117429.124	SAMN37344634	environmental/other	cd_8_group_4621	-	-
PDT001893073.1	PDS000117429.124	SAMN37500896	environmental/other	cd_8_group_4621	-	-
PDT000218610.2	PDS000117429.124	SAMN07237693	environmental/other	cd_8_group_4621	cd_4_group_10841	cd_2_group_9831
PDT000218686.2	PDS000117429.124	SAMN07237691	environmental/other	cd_8_group_4621	cd_4_group_10841	cd_2_group_9831
PDT000149658.2	PDS000117429.124	SAMN05771727	environmental/other	cd_8_group_4621	cd_4_group_4413	-
PDT000184932.2	PDS000117429.124	SAMN06291475	environmental/other	cd_8_group_4621	cd_4_group_4413	-
PDT000191636.2	PDS000117429.124	SAMN06553730	environmental/other	cd_8_group_4621	cd_4_group_4413	-
PDT000232189.2	PDS000117429.124	SAMN07460777	environmental/other	cd_8_group_4621	cd_4_group_4413	-
PDT000296243.2	PDS000117429.124	SAMN08767376	environmental/other	cd_8_group_4621	cd_4_group_4413	-
PDT000351294.1	PDS000117429.124	SAMN09689125	environmental/other	cd_8_group_4621	cd_4_group_4413	-
PDT000359597.1	PDS000117429.124	SAMN09770971	environmental/other	cd_8_group_4621	cd_4_group_4413	-
PDT000372534.1	PDS000117429.124	SAMN09980170	environmental/other	cd_8_group_4621	cd_4_group_4413	-
PDT000385649.1	PDS000117429.124	SAMN10132783	environmental/other	cd_8_group_4621	cd_4_group_4413	-
PDT000458811.1	PDS000117429.124	SAMN10871252	environmental/other	cd_8_group_4621	cd_4_group_4413	-
PDT000465531.1	PDS000117429.124	SAMN10924167	environmental/other	cd_8_group_4621	cd_4_group_4413	-
PDT000522033.1	PDS000117429.124	SAMN12041562	environmental/other	cd_8_group_4621	cd_4_group_4413	-
PDT000537326.1	PDS000117429.124	SAMN12172788	environmental/other	cd_8_group_4621	cd_4_group_4413	-
PDT000545315.1	PDS000117429.124	SAMN12289967	environmental/other	cd_8_group_4621	cd_4_group_4413	-
PDT000737480.1	PDS000117429.124	SAMN14939586	environmental/other	cd_8_group_4621	cd_4_group_4413	-
PDT000737508.1	PDS000117429.124	SAMN14939610	environmental/other	cd_8_group_4621	cd_4_group_4413	-
PDT000739530.1	PDS000117429.124	SAMN14944021	environmental/other	cd_8_group_4621	cd_4_group_4413	-
PDT000788090.1	PDS000117429.124	SAMN15529937	environmental/other	cd_8_group_4621	cd_4_group_4413	-
PDT000800290.1	PDS000117429.124	SAMN15690825	environmental/other	cd_8_group_4621	cd_4_group_4413	-
PDT000801353.1	PDS000117429.124	SAMN15717051	environmental/other	cd_8_group_4621	cd_4_group_4413	-
PDT000805951.1	PDS000117429.124	SAMN15769311	environmental/other	cd_8_group_4621	cd_4_group_4413	-
PDT000840561.1	PDS000117429.124	SAMN16226729	environmental/other	cd_8_group_4621	cd_4_group_4413	-
PDT000845046.1	PDS000117429.124	SAMN16261502	environmental/other	cd_8_group_4621	cd_4_group_4413	-
PDT000878309.1	PDS000117429.124	SAMN16656945	environmental/other	cd_8_group_4621	cd_4_group_4413	-
PDT001086309.1	PDS000117429.124	SAMN20151501	environmental/other	cd_8_group_4621	cd_4_group_4413	-
PDT001390532.1	PDS000117429.124	SAMN30346412	environmental/other	cd_8_group_4621	cd_4_group_4413	-
PDT001429559.1	PDS000117429.124	SAMN30984117	environmental/other	cd_8_group_4621	cd_4_group_4413	-
PDT001601193.1	PDS000117429.124	SAMN32228924	environmental/other	cd_8_group_4621	cd_4_group_4413	-
PDT001744320.1	PDS000117429.124	SAMN35222368	environmental/other	cd_8_group_4621	cd_4_group_4413	-
PDT001834863.2	PDS000117429.124	SAMN36764269	environmental/other	cd_8_group_4621	cd_4_group_4413	-
PDT000336230.1	PDS000117429.124	SAMN09479605	environmental/other	cd_8_group_4621	cd_4_group_4413	cd_2_group_16320
PDT000408950.1	PDS000117429.124	SAMN10440520	environmental/other	cd_8_group_4621	cd_4_group_4413	cd_2_group_16320
PDT000570033.1	PDS000117429.124	SAMN12611583	environmental/other	cd_8_group_4621	cd_4_group_4413	cd_2_group_24304
PDT000576928.1	PDS000117429.124	SAMN12638091	environmental/other	cd_8_group_4621	cd_4_group_4413	cd_2_group_24304
PDT000584172.1	PDS000117429.124	SAMN12723858	environmental/other	cd_8_group_4621	cd_4_group_4413	cd_2_group_24757
PDT000587013.1	PDS000117429.124	SAMN12758308	environmental/other	cd_8_group_4621	cd_4_group_4413	cd_2_group_24757
PDT000591317.1	PDS000117429.124	SAMN12818432	environmental/other	cd_8_group_4621	cd_4_group_4413	cd_2_group_24757
PDT000617781.1	PDS000117429.124	SAMN13111035	environmental/other	cd_8_group_4621	cd_4_group_4413	cd_2_group_24757
PDT000617787.1	PDS000117429.124	SAMN13111037	environmental/other	cd_8_group_4621	cd_4_group_4413	cd_2_group_24757
PDT000617791.1	PDS000117429.124	SAMN13111036	environmental/other	cd_8_group_4621	cd_4_group_4413	cd_2_group_24757
PDT000624618.1	PDS000117429.124	SAMN13197614	environmental/other	cd_8_group_4621	cd_4_group_4413	cd_2_group_24757
PDT000599699.1	PDS000117429.124	SAMN12897319	environmental/other	cd_8_group_4621	cd_4_group_4413	cd_2_group_25357
PDT000599700.1	PDS000117429.124	SAMN12897318	environmental/other	cd_8_group_4621	cd_4_group_4413	cd_2_group_25357
PDT000935875.1	PDS000117429.124	SAMN17360667	environmental/other	cd_8_group_4621	cd_4_group_4413	cd_2_group_34756
PDT001343200.1	PDS000117429.124	SAMN29336085	environmental/other	cd_8_group_4621	cd_4_group_4413	cd_2_group_34756
PDT000067274.2	PDS000117429.124	SAMN03776980	environmental/other	cd_8_group_4621	cd_4_group_4413	cd_2_group_3930
PDT000139608.2	PDS000117429.124	SAMN05416411	environmental/other	cd_8_group_4621	cd_4_group_4413	cd_2_group_3930
PDT000139610.2	PDS000117429.124	SAMN05416413	environmental/other	cd_8_group_4621	cd_4_group_4413	cd_2_group_3930
PDT000139611.2	PDS000117429.124	SAMN05416414	environmental/other	cd_8_group_4621	cd_4_group_4413	cd_2_group_3930
PDT000181296.2	PDS000117429.124	SAMN06256202	environmental/other	cd_8_group_4621	cd_4_group_4413	cd_2_group_3930
PDT000219873.2	PDS000117429.124	SAMN07260897	environmental/other	cd_8_group_4621	cd_4_group_4413	cd_2_group_3930
PDT000239213.2	PDS000117429.124	SAMN07608138	environmental/other	cd_8_group_4621	cd_4_group_4413	cd_2_group_3930
PDT000247842.2	PDS000117429.124	SAMN07739361	environmental/other	cd_8_group_4621	cd_4_group_4413	cd_2_group_3930
PDT000265108.2	PDS000117429.124	SAMN08038018	environmental/other	cd_8_group_4621	cd_4_group_4413	cd_2_group_3930
PDT000312291.2	PDS000117429.124	SAMN09088241	environmental/other	cd_8_group_4621	cd_4_group_4413	cd_2_group_3930
PDT000359450.1	PDS000117429.124	SAMN09771052	environmental/other	cd_8_group_4621	cd_4_group_4413	cd_2_group_3930
PDT000365575.1	PDS000117429.124	SAMN09866113	environmental/other	cd_8_group_4621	cd_4_group_4413	cd_2_group_3930
PDT000375920.1	PDS000117429.124	SAMN10033098	environmental/other	cd_8_group_4621	cd_4_group_4413	cd_2_group_3930
PDT000397502.1	PDS000117429.124	SAMN10320225	environmental/other	cd_8_group_4621	cd_4_group_4413	cd_2_group_3930
PDT000479544.2	PDS000117429.124	SAMN11129373	environmental/other	cd_8_group_4621	cd_4_group_4413	cd_2_group_3930
PDT000483405.1	PDS000117429.124	SAMN11267734	environmental/other	cd_8_group_4621	cd_4_group_4413	cd_2_group_3930
PDT000491646.2	PDS000117429.124	SAMN11457975	environmental/other	cd_8_group_4621	cd_4_group_4413	cd_2_group_3930
PDT000509053.2	PDS000117429.124	SAMN11872558	environmental/other	cd_8_group_4621	cd_4_group_4413	cd_2_group_3930
PDT000565762.1	PDS000117429.124	SAMN12587202	environmental/other	cd_8_group_4621	cd_4_group_4413	cd_2_group_3930
PDT000593834.1	PDS000117429.124	SAMN12842857	environmental/other	cd_8_group_4621	cd_4_group_4413	cd_2_group_3930
PDT000594043.1	PDS000117429.124	SAMN12842937	environmental/other	cd_8_group_4621	cd_4_group_4413	cd_2_group_3930
PDT000714449.1	PDS000117429.124	SAMN14450841	environmental/other	cd_8_group_4621	cd_4_group_4413	cd_2_group_3930
PDT000714625.1	PDS000117429.124	SAMN14464417	environmental/other	cd_8_group_4621	cd_4_group_4413	cd_2_group_3930
PDT000728683.1	PDS000117429.124	SAMN14755014	environmental/other	cd_8_group_4621	cd_4_group_4413	cd_2_group_3930
PDT000847620.1	PDS000117429.124	SAMN16265459	environmental/other	cd_8_group_4621	cd_4_group_4413	cd_2_group_3930
PDT000954835.1	PDS000117429.124	SAMN17897953	environmental/other	cd_8_group_4621	cd_4_group_4413	cd_2_group_3930
PDT000983680.1	PDS000117429.124	SAMN18269753	environmental/other	cd_8_group_4621	cd_4_group_4413	cd_2_group_3930
PDT000991409.1	PDS000117429.124	SAMN18511320	environmental/other	cd_8_group_4621	cd_4_group_4413	cd_2_group_3930
PDT001236700.1	PDS000117429.124	SAMN25562917	environmental/other	cd_8_group_4621	cd_4_group_4413	cd_2_group_3930
PDT001253938.1	PDS000117429.124	SAMN26232772	environmental/other	cd_8_group_4621	cd_4_group_4413	cd_2_group_3930
PDT001384211.1	PDS000117429.124	SAMN30247930	environmental/other	cd_8_group_4621	cd_4_group_4413	cd_2_group_45486
PDT001434522.1	PDS000117429.124	SAMN31023359	environmental/other	cd_8_group_4621	cd_4_group_4413	cd_2_group_45486
PDT001436208.1	PDS000117429.124	SAMN31064036	environmental/other	cd_8_group_4621	cd_4_group_4413	cd_2_group_45486
PDT001601379.1	PDS000117429.124	SAMN33025992	environmental/other	cd_8_group_4621	cd_4_group_4413	cd_2_group_45486
PDT001438923.1	PDS000117429.124	SAMN31111505	environmental/other	cd_8_group_4621	cd_4_group_4413	cd_2_group_47036
PDT001438944.1	PDS000117429.124	SAMN31111559	environmental/other	cd_8_group_4621	cd_4_group_4413	cd_2_group_47036
PDT001649481.1	PDS000117429.124	SAMN33558829	environmental/other	cd_8_group_4621	cd_4_group_4413	cd_2_group_49756
PDT001674075.1	PDS000117429.124	SAMN33950778	environmental/other	cd_8_group_4621	cd_4_group_4413	cd_2_group_49756
PDT001729514.1	PDS000117429.124	SAMN35048085	environmental/other	cd_8_group_4621	cd_4_group_4413	cd_2_group_50956
PDT001729515.1	PDS000117429.124	SAMN35048084	environmental/other	cd_8_group_4621	cd_4_group_4413	cd_2_group_50956
PDT000139690.2	PDS000117429.124	SAMN05416553	environmental/other	cd_8_group_4621	cd_4_group_6884	cd_2_group_6158
PDT000149725.2	PDS000117429.124	SAMN05771794	environmental/other	cd_8_group_4621	cd_4_group_6884	cd_2_group_6158
PDT000247043.2	PDS000117429.124	SAMN07729802	environmental/other	cd_8_group_4621	cd_4_group_6884	cd_2_group_6158
PDT001471167.1	PDS000002867.1007	SAMN31521644	clinical	cd_8_group_46210	cd_4_group_48681	-
PDT001435246.1	PDS000002867.1007	SAMN31044917	clinical	cd_8_group_46210	cd_4_group_48681	cd_2_group_46972
PDT001456595.1	PDS000002867.1007	SAMN31382634	clinical	cd_8_group_46210	cd_4_group_48681	cd_2_group_46972
PDT001596539.1	PDS000002867.1007	SAMEA5961844	clinical	cd_8_group_46210	cd_4_group_48681	cd_2_group_46972
PDT001596540.1	PDS000002867.1007	SAMEA5961845	clinical	cd_8_group_46210	cd_4_group_48681	cd_2_group_46972
PDT001924050.1	PDS000002867.1007	SAMEA113534620	clinical	cd_8_group_46210	cd_4_group_54671	cd_2_group_53559
PDT001924122.1	PDS000002867.1007	SAMEA114440173	NULL	cd_8_group_46210	cd_4_group_54671	cd_2_group_53559
PDT001435359.1	PDS000159488.57	SAMN31046624	clinical	cd_8_group_46211	-	-
PDT001444536.1	PDS000159488.57	SAMN31184943	clinical	cd_8_group_46211	-	-
PDT001436063.1	PDS000158176.19	SAMN31062262	clinical	cd_8_group_46212	cd_4_group_48684	-
PDT001816597.1	PDS000158176.19	SAMN36430032	clinical	cd_8_group_46212	cd_4_group_48684	-
PDT001436080.1	PDS000029379.8	SAMN31062353	clinical	cd_8_group_46213	cd_4_group_48686	cd_2_group_46976
PDT001476740.1	PDS000029379.8	SAMN31611076	clinical	cd_8_group_46213	cd_4_group_48686	cd_2_group_46976
PDT001479889.1	PDS000029379.8	SAMN31636093	clinical	cd_8_group_46213	cd_4_group_48686	cd_2_group_46976
PDT001504593.1	PDS000029379.8	SAMN31926428	clinical	cd_8_group_46213	cd_4_group_48686	cd_2_group_46976
PDT001436086.1	PDS000030093.189	SAMN31062384	clinical	cd_8_group_46214	cd_4_group_48687	cd_2_group_46977
PDT001492321.1	PDS000030093.189	SAMN31832944	clinical	cd_8_group_46214	cd_4_group_48687	cd_2_group_46977
PDT001866409.1	PDS000032828.16	SAMN37162196	clinical	cd_8_group_46215	-	-
PDT001436088.1	PDS000032828.16	SAMN31062358	clinical	cd_8_group_46215	cd_4_group_48688	-
PDT001638768.1	PDS000032828.16	SAMN33412055	clinical	cd_8_group_46215	cd_4_group_48688	-
PDT001436161.1	PDS000027400.94	SAMN31063723	clinical	cd_8_group_46216	cd_4_group_48692	cd_2_group_46982
PDT001468740.1	PDS000027400.94	SAMN31489152	clinical	cd_8_group_46216	cd_4_group_48692	cd_2_group_46982
PDT001436169.1	PDS000027037.402	SAMN31063716	clinical	cd_8_group_46217	cd_4_group_48694	cd_2_group_46984
PDT001455508.1	PDS000027037.402	SAMN31323330	clinical	cd_8_group_46217	cd_4_group_48694	cd_2_group_46984
PDT001436185.1	PDS000028192.862	SAMN31064007	clinical	cd_8_group_46218	cd_4_group_48695	cd_2_group_46985
PDT001751528.1	PDS000028192.862	SAMN35315201	clinical	cd_8_group_46218	cd_4_group_48695	cd_2_group_46985
PDT001436189.1	PDS000119966.1	SAMN31064004	clinical	cd_8_group_46219	cd_4_group_48696	cd_2_group_46986
PDT001436193.1	PDS000119966.1	SAMN31064005	clinical	cd_8_group_46219	cd_4_group_48696	cd_2_group_46986
PDT000067275.2	PDS000028596.29	SAMN03776981	environmental/other	cd_8_group_4622	-	-
PDT000149651.2	PDS000028596.29	SAMN05771720	environmental/other	cd_8_group_4622	cd_4_group_7201	cd_2_group_6487
PDT000154864.3	PDS000028596.29	SAMN03861696	environmental/other	cd_8_group_4622	cd_4_group_7201	cd_2_group_6487
PDT000154877.2	PDS000028596.29	SAMN03861697	environmental/other	cd_8_group_4622	cd_4_group_7201	cd_2_group_6487
PDT000154878.2	PDS000028596.29	SAMN03861698	environmental/other	cd_8_group_4622	cd_4_group_7201	cd_2_group_6487
PDT000154881.2	PDS000028596.29	SAMN03861699	environmental/other	cd_8_group_4622	cd_4_group_7201	cd_2_group_6487
PDT000154883.2	PDS000028596.29	SAMN03861701	environmental/other	cd_8_group_4622	cd_4_group_7201	cd_2_group_6487
PDT001064529.1	PDS000028596.29	SAMN08595307	environmental/other	cd_8_group_4622	cd_4_group_7201	cd_2_group_6487
PDT001436200.1	PDS000089910.537	SAMN31064026	environmental/other	cd_8_group_46220	-	-
PDT001677462.1	PDS000089910.537	SAMN34046347	clinical	cd_8_group_46220	-	-
PDT001765548.1	PDS000089910.537	SAMN35538428	clinical	cd_8_group_46220	-	-
PDT001436214.1	PDS000004095.314	SAMN31064130	environmental/other	cd_8_group_46221	-	-
PDT001463155.1	PDS000004095.314	SAMN31408227	environmental/other	cd_8_group_46221	-	-
PDT001463271.1	PDS000004095.314	SAMN31408331	environmental/other	cd_8_group_46221	-	-
PDT001564742.1	PDS000004095.314	SAMN32605245	environmental/other	cd_8_group_46221	-	-
PDT001908511.1	PDS000004095.314	SAMN37589861	environmental/other	cd_8_group_46221	-	-
PDT001680989.1	PDS000004095.314	SAMN33971213	environmental/other	cd_8_group_46221	cd_4_group_51874	-
PDT001772210.1	PDS000004095.314	SAMN35666068	environmental/other	cd_8_group_46221	cd_4_group_51874	-
PDT001436229.1	PDS000120908.4	SAMN31064281	environmental/other	cd_8_group_46222	cd_4_group_48697	-
PDT001451653.1	PDS000120908.4	SAMN31262485	environmental/other	cd_8_group_46222	cd_4_group_48697	-
PDT001436231.1	PDS000065611.6	SAMN31064279	environmental/other	cd_8_group_46223	cd_4_group_48698	-
PDT001446649.1	PDS000065611.6	SAMN31209321	environmental/other	cd_8_group_46223	cd_4_group_48698	-
PDT001436232.1	PDS000029426.90	SAMN31065078	environmental/other	cd_8_group_46224	-	-
PDT001788400.1	PDS000029426.90	SAMN35877078	environmental/other	cd_8_group_46224	-	-
PDT001839729.1	PDS000026872.78	SAMN36838873	clinical	cd_8_group_46225	-	-
PDT001436269.1	PDS000026872.78	SAMN31066100	clinical	cd_8_group_46225	cd_4_group_48700	-
PDT001909008.1	PDS000026872.78	SAMN37608895	clinical	cd_8_group_46225	cd_4_group_48700	-
PDT001436311.1	PDS000121975.1	SAMN31075484	clinical	cd_8_group_46226	cd_4_group_48701	cd_2_group_46987
PDT001467657.1	PDS000121975.1	SAMN31461634	clinical	cd_8_group_46226	cd_4_group_48701	cd_2_group_46987
PDT001436341.1	PDS000121038.1	SAMN31075529	clinical	cd_8_group_46227	cd_4_group_48705	cd_2_group_46989
PDT001455728.1	PDS000121038.1	SAMN31340353	clinical	cd_8_group_46227	cd_4_group_48705	cd_2_group_46989
PDT001504745.1	PDS000027403.211	SAMN31927967	clinical	cd_8_group_46228	cd_4_group_48706	-
PDT001436372.1	PDS000027403.211	SAMN31075582	clinical	cd_8_group_46228	cd_4_group_48706	cd_2_group_46990
PDT001438689.1	PDS000027403.211	SAMN31109946	clinical	cd_8_group_46228	cd_4_group_48706	cd_2_group_46990
PDT001436394.1	PDS000122795.1	SAMN31076042	clinical	cd_8_group_46229	cd_4_group_48707	-
PDT001474715.1	PDS000122795.1	SAMN31577224	clinical	cd_8_group_46229	cd_4_group_48707	-
PDT000067276.2	PDS000150683.14	SAMN03776982	environmental/other	cd_8_group_4623	cd_4_group_4414	-
PDT000072453.2	PDS000150683.14	SAMN03892243	environmental/other	cd_8_group_4623	cd_4_group_4414	-
PDT001436401.1	PDS000029636.799	SAMN31076038	clinical	cd_8_group_46230	cd_4_group_48708	cd_2_group_46991
PDT001516672.1	PDS000029636.799	SAMN32099836	clinical	cd_8_group_46230	cd_4_group_48708	cd_2_group_46991
PDT001436404.1	PDS000121782.3	SAMN31076050	clinical	cd_8_group_46231	cd_4_group_48709	cd_2_group_46992
PDT001465941.1	PDS000121782.3	SAMN31428630	clinical	cd_8_group_46231	cd_4_group_48709	cd_2_group_46992
PDT001740025.1	PDS000121782.3	SAMN35155513	clinical	cd_8_group_46231	cd_4_group_48709	cd_2_group_46992
PDT001874876.1	PDS000121782.3	SAMN37299446	clinical	cd_8_group_46231	cd_4_group_48709	cd_2_group_46992
PDT001436459.1	PDS000011720.25	SAMN31076859	clinical	cd_8_group_46232	cd_4_group_48710	cd_2_group_46993
PDT001445427.1	PDS000011720.25	SAMN31206932	clinical	cd_8_group_46232	cd_4_group_48710	cd_2_group_46993
PDT001436471.1	PDS000129592.1	SAMN31076873	clinical	cd_8_group_46233	cd_4_group_48711	cd_2_group_46994
PDT001538002.1	PDS000129592.1	SAMN32321401	clinical	cd_8_group_46233	cd_4_group_48711	cd_2_group_46994
PDT001436498.1	PDS000081815.77	SAMN31077133	environmental/other	cd_8_group_46234	-	-
PDT001452786.1	PDS000081815.77	SAMN31275374	environmental/other	cd_8_group_46234	cd_4_group_48992	-
PDT001452792.1	PDS000081815.77	SAMN31275368	environmental/other	cd_8_group_46234	cd_4_group_48992	-
PDT001452802.1	PDS000081815.77	SAMN31275359	environmental/other	cd_8_group_46234	cd_4_group_48992	-
PDT001452787.1	PDS000081815.77	SAMN31275373	environmental/other	cd_8_group_46234	cd_4_group_48992	cd_2_group_47307
PDT001452788.1	PDS000081815.77	SAMN31275372	environmental/other	cd_8_group_46234	cd_4_group_48992	cd_2_group_47307
PDT001452790.1	PDS000081815.77	SAMN31275370	environmental/other	cd_8_group_46234	cd_4_group_48992	cd_2_group_47307
PDT001452791.1	PDS000081815.77	SAMN31275369	environmental/other	cd_8_group_46234	cd_4_group_48992	cd_2_group_47307
PDT001452795.1	PDS000081815.77	SAMN31275366	environmental/other	cd_8_group_46234	cd_4_group_48992	cd_2_group_47307
PDT001452796.1	PDS000081815.77	SAMN31275365	environmental/other	cd_8_group_46234	cd_4_group_48992	cd_2_group_47307
PDT001452797.1	PDS000081815.77	SAMN31275364	environmental/other	cd_8_group_46234	cd_4_group_48992	cd_2_group_47307
PDT001452798.1	PDS000081815.77	SAMN31275363	environmental/other	cd_8_group_46234	cd_4_group_48992	cd_2_group_47307
PDT001452799.1	PDS000081815.77	SAMN31275362	environmental/other	cd_8_group_46234	cd_4_group_48992	cd_2_group_47307
PDT001452800.1	PDS000081815.77	SAMN31275361	environmental/other	cd_8_group_46234	cd_4_group_48992	cd_2_group_47307
PDT001452801.1	PDS000081815.77	SAMN31275360	environmental/other	cd_8_group_46234	cd_4_group_48992	cd_2_group_47307
PDT001452803.1	PDS000081815.77	SAMN31275358	environmental/other	cd_8_group_46234	cd_4_group_48992	cd_2_group_47307
PDT001452804.1	PDS000081815.77	SAMN31275357	environmental/other	cd_8_group_46234	cd_4_group_48992	cd_2_group_47307
PDT001452806.1	PDS000081815.77	SAMN31275356	environmental/other	cd_8_group_46234	cd_4_group_48992	cd_2_group_47307
PDT001452807.1	PDS000081815.77	SAMN31275355	environmental/other	cd_8_group_46234	cd_4_group_48992	cd_2_group_47307
PDT001452808.1	PDS000081815.77	SAMN31275354	environmental/other	cd_8_group_46234	cd_4_group_48992	cd_2_group_47307
PDT001452809.1	PDS000081815.77	SAMN31275353	environmental/other	cd_8_group_46234	cd_4_group_48992	cd_2_group_47307
PDT001452810.1	PDS000081815.77	SAMN31275352	environmental/other	cd_8_group_46234	cd_4_group_48992	cd_2_group_47307
PDT001452811.1	PDS000081815.77	SAMN31275351	environmental/other	cd_8_group_46234	cd_4_group_48992	cd_2_group_47307
PDT001452812.1	PDS000081815.77	SAMN31275350	environmental/other	cd_8_group_46234	cd_4_group_48992	cd_2_group_47307
PDT001452813.1	PDS000081815.77	SAMN31275349	environmental/other	cd_8_group_46234	cd_4_group_48992	cd_2_group_47307
PDT001452814.1	PDS000081815.77	SAMN31275348	environmental/other	cd_8_group_46234	cd_4_group_48992	cd_2_group_47307
PDT001452815.1	PDS000081815.77	SAMN31275347	environmental/other	cd_8_group_46234	cd_4_group_48992	cd_2_group_47307
PDT001452817.1	PDS000081815.77	SAMN31275346	environmental/other	cd_8_group_46234	cd_4_group_48992	cd_2_group_47307
PDT001452818.1	PDS000081815.77	SAMN31275345	environmental/other	cd_8_group_46234	cd_4_group_48992	cd_2_group_47307
PDT001452819.1	PDS000081815.77	SAMN31275344	environmental/other	cd_8_group_46234	cd_4_group_48992	cd_2_group_47307
PDT001452820.1	PDS000081815.77	SAMN31275343	environmental/other	cd_8_group_46234	cd_4_group_48992	cd_2_group_47307
PDT001436500.1	PDS000029426.90	SAMN31077135	environmental/other	cd_8_group_46235	-	-
PDT001446663.1	PDS000029426.90	SAMN31209205	environmental/other	cd_8_group_46235	-	-
PDT001436552.1	PDS000089910.537	SAMN31077306	environmental/other	cd_8_group_46236	-	-
PDT001449608.1	PDS000089910.537	SAMN31228771	environmental/other	cd_8_group_46236	-	-
PDT001436977.1	PDS000089910.537	SAMN31093593	environmental/other	cd_8_group_46237	-	-
PDT001443280.1	PDS000089910.537	SAMN31167764	environmental/other	cd_8_group_46237	-	-
PDT001436981.1	PDS000120149.1	SAMN31093605	environmental/other	cd_8_group_46238	cd_4_group_48716	cd_2_group_46998
PDT001436982.1	PDS000120149.1	SAMN31093606	environmental/other	cd_8_group_46238	cd_4_group_48716	cd_2_group_46998
PDT001436990.1	PDS000004394.125	SAMN31093608	clinical	cd_8_group_46239	cd_4_group_48717	cd_2_group_46999
PDT001442382.1	PDS000004394.125	SAMN31152748	clinical	cd_8_group_46239	cd_4_group_48717	cd_2_group_46999
PDT000213194.2	PDS000002473.129	SAMN07156896	clinical	cd_8_group_4624	-	-
PDT000225178.2	PDS000002473.129	SAMN07304741	clinical	cd_8_group_4624	-	-
PDT000298327.2	PDS000002473.129	SAMN08272706	clinical	cd_8_group_4624	-	-
PDT000457334.1	PDS000002473.129	SAMN10851955	clinical	cd_8_group_4624	-	-
PDT001248734.1	PDS000002473.129	SAMN25861458	clinical	cd_8_group_4624	-	-
PDT000403309.1	PDS000002473.129	SAMN10387270	clinical	cd_8_group_4624	cd_4_group_18215	-
PDT000341627.1	PDS000002473.129	SAMN09604572	clinical	cd_8_group_4624	cd_4_group_18215	cd_2_group_16707
PDT000343785.1	PDS000002473.129	SAMN09633424	environmental/other	cd_8_group_4624	cd_4_group_18215	cd_2_group_16707
PDT000554248.1	PDS000002473.129	SAMN12476887	environmental/other	cd_8_group_4624	cd_4_group_25688	cd_2_group_23914
PDT000624330.1	PDS000002473.129	SAMN13208499	environmental/other	cd_8_group_4624	cd_4_group_25688	cd_2_group_23914
PDT000628470.1	PDS000002473.129	SAMN13283416	environmental/other	cd_8_group_4624	cd_4_group_25688	cd_2_group_23914
PDT000100734.2	PDS000002473.129	SAMN04370514	environmental/other	cd_8_group_4624	cd_4_group_4416	-
PDT000121376.2	PDS000002473.129	SAMN04577313	environmental/other	cd_8_group_4624	cd_4_group_4416	-
PDT000129242.2	PDS000002473.129	SAMN04964197	environmental/other	cd_8_group_4624	cd_4_group_4416	-
PDT000133517.2	PDS000002473.129	SAMN05195091	environmental/other	cd_8_group_4624	cd_4_group_4416	-
PDT000173593.2	PDS000002473.129	SAMN06165751	environmental/other	cd_8_group_4624	cd_4_group_4416	-
PDT000176299.2	PDS000002473.129	SAMN06198640	environmental/other	cd_8_group_4624	cd_4_group_4416	-
PDT000220062.2	PDS000002473.129	SAMN07268430	clinical	cd_8_group_4624	cd_4_group_4416	-
PDT000237856.2	PDS000002473.129	SAMN07525976	environmental/other	cd_8_group_4624	cd_4_group_4416	-
PDT001134587.1	PDS000002473.129	SAMN08412458	clinical	cd_8_group_4624	cd_4_group_4416	-
PDT000230195.2	PDS000002473.129	SAMN07374655	clinical	cd_8_group_4624	cd_4_group_4416	cd_2_group_10366
PDT000673042.1	PDS000002473.129	SAMN13952392	clinical	cd_8_group_4624	cd_4_group_4416	cd_2_group_10366
PDT000067283.2	PDS000002473.129	SAMN03776989	environmental/other	cd_8_group_4624	cd_4_group_4416	cd_2_group_3931
PDT000083307.2	PDS000002473.129	SAMN04090026	environmental/other	cd_8_group_4624	cd_4_group_4416	cd_2_group_3931
PDT000085684.2	PDS000002473.129	SAMN04014671	environmental/other	cd_8_group_4624	cd_4_group_4416	cd_2_group_3931
PDT000137932.2	PDS000002473.129	SAMN05346384	clinical	cd_8_group_4624	cd_4_group_4416	cd_2_group_3931
PDT000644011.1	PDS000002473.129	SAMN13547554	clinical	cd_8_group_4624	cd_4_group_4416	cd_2_group_3931
PDT000743654.1	PDS000002473.129	SAMN14992884	clinical	cd_8_group_4624	cd_4_group_4416	cd_2_group_3931
PDT001436991.1	PDS000038749.58	SAMN31093624	clinical	cd_8_group_46240	-	-
PDT001485182.1	PDS000038749.58	SAMN31715259	clinical	cd_8_group_46240	-	-
PDT001809775.1	PDS000038749.58	SAMN36308182	clinical	cd_8_group_46240	-	-
PDT001437024.1	PDS000120590.1	SAMN31094404	clinical	cd_8_group_46241	cd_4_group_48719	-
PDT001445756.1	PDS000120590.1	SAMN31208042	clinical	cd_8_group_46241	cd_4_group_48719	-
PDT001439000.1	PDS000157219.13	SAMN31112099	clinical	cd_8_group_46242	-	-
PDT001734615.1	PDS000157219.13	SAMN35085401	clinical	cd_8_group_46242	-	-
PDT001437025.1	PDS000157219.13	SAMN31094409	clinical	cd_8_group_46242	cd_4_group_48720	-
PDT001471877.1	PDS000157219.13	SAMN31535904	clinical	cd_8_group_46242	cd_4_group_48720	-
PDT001437035.1	PDS000001869.147	SAMN31094465	clinical	cd_8_group_46243	cd_4_group_48721	cd_2_group_47003
PDT001465608.1	PDS000001869.147	SAMN31438961	clinical	cd_8_group_46243	cd_4_group_48721	cd_2_group_47003
PDT001437037.1	PDS000053667.56	SAMN31094467	clinical	cd_8_group_46244	cd_4_group_48722	cd_2_group_47004
PDT001452266.1	PDS000053667.56	SAMN31274141	clinical	cd_8_group_46244	cd_4_group_48722	cd_2_group_47004
PDT001437063.1	PDS000076648.237	SAMN31095917	clinical	cd_8_group_46245	cd_4_group_48723	cd_2_group_47005
PDT001444919.1	PDS000076648.237	SAMN31186831	clinical	cd_8_group_46245	cd_4_group_48723	cd_2_group_47005
PDT001437300.1	PDS000153735.2	SAMN31096007	clinical	cd_8_group_46246	cd_4_group_48725	cd_2_group_47006
PDT001823897.1	PDS000153735.2	SAMN36673812	clinical	cd_8_group_46246	cd_4_group_48725	cd_2_group_47006
PDT001948145.1	PDS000153735.2	SAMN37883992	clinical	cd_8_group_46246	cd_4_group_48725	cd_2_group_47006
PDT001437452.1	PDS000004095.314	SAMN31099378	environmental/other	cd_8_group_46247	-	-
PDT001472363.1	PDS000004095.314	SAMN31543019	environmental/other	cd_8_group_46247	-	-
PDT001767678.1	PDS000004095.314	SAMN35579108	environmental/other	cd_8_group_46247	-	-
PDT001807879.1	PDS000004095.314	SAMN36275183	environmental/other	cd_8_group_46247	-	-
PDT001809385.1	PDS000004095.314	SAMN36298632	clinical	cd_8_group_46247	-	-
PDT001860438.1	PDS000004095.314	SAMN37144211	environmental/other	cd_8_group_46247	-	-
PDT001890502.1	PDS000004095.314	SAMN37458202	environmental/other	cd_8_group_46247	-	-
PDT001982504.1	PDS000004095.314	SAMN38225017	environmental/other	cd_8_group_46247	cd_4_group_49108	-
PDT001456384.1	PDS000004095.314	SAMN31368995	environmental/other	cd_8_group_46247	cd_4_group_49108	cd_2_group_47419
PDT001463065.1	PDS000004095.314	SAMN31405729	environmental/other	cd_8_group_46247	cd_4_group_49108	cd_2_group_47419
PDT001740063.1	PDS000004095.314	SAMN35154738	environmental/other	cd_8_group_46247	cd_4_group_50732	-
PDT001974922.1	PDS000004095.314	SAMN38156082	environmental/other	cd_8_group_46247	cd_4_group_50732	-
PDT001983605.1	PDS000004095.314	SAMN38225602	environmental/other	cd_8_group_46247	cd_4_group_50732	-
PDT001571486.1	PDS000004095.314	SAMN32660384	environmental/other	cd_8_group_46247	cd_4_group_50732	cd_2_group_49137
PDT001983635.1	PDS000004095.314	SAMN38225718	environmental/other	cd_8_group_46247	cd_4_group_50732	cd_2_group_49137
PDT001975036.1	PDS000004095.314	SAMN38156147	environmental/other	cd_8_group_46247	cd_4_group_50732	cd_2_group_54275
PDT001983608.1	PDS000004095.314	SAMN38225743	environmental/other	cd_8_group_46247	cd_4_group_50732	cd_2_group_54275
PDT001437548.1	PDS000026541.245	SAMN31099373	environmental/other	cd_8_group_46248	cd_4_group_48728	cd_2_group_47011
PDT001439011.1	PDS000026541.245	SAMN31112384	environmental/other	cd_8_group_46248	cd_4_group_48728	cd_2_group_47011
PDT001438374.1	PDS000118947.9	SAMN31104567	clinical	cd_8_group_46249	cd_4_group_48729	cd_2_group_47012
PDT001954199.1	PDS000118947.9	SAMN37997134	clinical	cd_8_group_46249	cd_4_group_48729	cd_2_group_47012
PDT000067333.4	PDS000004096.15	SAMN03269431	environmental/other	cd_8_group_4625	cd_4_group_4418	cd_2_group_3933
PDT000067343.4	PDS000004096.15	SAMN03269432	environmental/other	cd_8_group_4625	cd_4_group_4418	cd_2_group_3933
PDT001438416.1	PDS000089910.537	SAMN31104778	environmental/other	cd_8_group_46250	-	-
PDT001600992.1	PDS000089910.537	SAMN33020741	environmental/other	cd_8_group_46250	-	-
PDT001438418.1	PDS000089910.537	SAMN31104779	environmental/other	cd_8_group_46251	-	-
PDT001465995.1	PDS000089910.537	SAMN31440521	environmental/other	cd_8_group_46251	cd_4_group_49208	-
PDT001693013.1	PDS000089910.537	SAMN34234004	environmental/other	cd_8_group_46251	cd_4_group_49208	-
PDT001438440.1	PDS000027059.47	SAMN31108108	clinical	cd_8_group_46252	cd_4_group_48730	cd_2_group_47014
PDT001438445.1	PDS000027059.47	SAMN31108120	clinical	cd_8_group_46252	cd_4_group_48730	cd_2_group_47014
PDT001438626.1	PDS000004418.519	SAMN31104636	clinical	cd_8_group_46253	-	-
PDT001772699.1	PDS000004418.519	SAMN35675772	clinical	cd_8_group_46253	-	-
PDT001438676.1	PDS000027037.402	SAMN31109475	clinical	cd_8_group_46254	cd_4_group_48732	cd_2_group_47017
PDT001851788.1	PDS000027037.402	SAMN36990505	clinical	cd_8_group_46254	cd_4_group_48732	cd_2_group_47017
PDT001438682.1	PDS000027037.402	SAMN31109481	clinical	cd_8_group_46255	-	-
PDT001850993.1	PDS000027037.402	SAMN36983991	clinical	cd_8_group_46255	-	-
PDT001438683.1	PDS000027400.94	SAMN31109484	clinical	cd_8_group_46256	-	-
PDT001972357.1	PDS000027400.94	SAMN38122058	clinical	cd_8_group_46256	-	-
PDT001438694.1	PDS000001865.702	SAMN31110009	clinical	cd_8_group_46257	cd_4_group_48733	cd_2_group_47018
PDT001765931.1	PDS000001865.702	SAMN35555381	clinical	cd_8_group_46257	cd_4_group_48733	cd_2_group_47018
PDT001807591.1	PDS000001865.702	SAMN36274257	clinical	cd_8_group_46257	cd_4_group_48733	cd_2_group_47018
PDT001811640.1	PDS000001865.702	SAMN36356434	clinical	cd_8_group_46257	cd_4_group_48733	cd_2_group_47018
PDT001971678.1	PDS000001865.702	SAMN38117196	clinical	cd_8_group_46257	cd_4_group_48733	cd_2_group_47018
PDT001438697.1	PDS000120145.2	SAMN31109951	clinical	cd_8_group_46258	cd_4_group_48734	cd_2_group_47019
PDT001463022.1	PDS000120145.2	SAMN31407137	clinical	cd_8_group_46258	cd_4_group_48734	cd_2_group_47019
PDT001438727.1	PDS000120159.2	SAMN31110027	clinical	cd_8_group_46259	cd_4_group_48735	cd_2_group_47020
PDT001470232.1	PDS000120159.2	SAMN31509894	clinical	cd_8_group_46259	cd_4_group_48735	cd_2_group_47020
PDT000194857.1	PDS000026549.667	SAMN03356984	NULL	cd_8_group_4626	-	-
PDT000198257.2	PDS000026549.667	SAMN06642196	clinical	cd_8_group_4626	-	-
PDT000264978.2	PDS000026549.667	SAMN07977049	clinical	cd_8_group_4626	-	-
PDT000387754.1	PDS000026549.667	SAMN10170575	clinical	cd_8_group_4626	-	-
PDT000403864.1	PDS000026549.667	SAMN10391504	clinical	cd_8_group_4626	-	-
PDT000429407.1	PDS000026549.667	SAMN10685996	clinical	cd_8_group_4626	-	-
PDT000441592.1	PDS000026549.667	SAMN10751941	environmental/other	cd_8_group_4626	-	-
PDT000586485.1	PDS000026549.667	SAMN12751073	clinical	cd_8_group_4626	-	-
PDT000592337.1	PDS000026549.667	SAMN12828093	clinical	cd_8_group_4626	-	-
PDT000620212.1	PDS000026549.667	SAMN13154150	clinical	cd_8_group_4626	-	-
PDT000628223.1	PDS000026549.667	SAMN13284571	clinical	cd_8_group_4626	-	-
PDT000642409.1	PDS000026549.667	SAMN13527006	clinical	cd_8_group_4626	-	-
PDT000747511.1	PDS000026549.667	SAMN15015829	clinical	cd_8_group_4626	-	-
PDT001354134.1	PDS000026549.667	SAMN29573087	clinical	cd_8_group_4626	-	-
PDT001367484.1	PDS000026549.667	SAMN29873055	clinical	cd_8_group_4626	-	-
PDT000244211.2	PDS000026549.667	SAMN07675943	clinical	cd_8_group_4626	cd_4_group_12346	cd_2_group_11176
PDT000365775.1	PDS000026549.667	SAMN09872723	clinical	cd_8_group_4626	cd_4_group_12346	cd_2_group_11176
PDT000420807.1	PDS000026549.667	SAMN10616566	clinical	cd_8_group_4626	cd_4_group_12346	cd_2_group_11176
PDT000575852.1	PDS000026549.667	SAMN12657828	clinical	cd_8_group_4626	cd_4_group_12346	cd_2_group_11176
PDT000580761.1	PDS000026549.667	SAMN12698990	clinical	cd_8_group_4626	cd_4_group_12346	cd_2_group_11176
PDT000587555.1	PDS000026549.667	SAMN12771736	clinical	cd_8_group_4626	cd_4_group_12346	cd_2_group_11176
PDT000652716.1	PDS000026549.667	SAMN13708245	clinical	cd_8_group_4626	cd_4_group_12346	cd_2_group_11176
PDT001095424.1	PDS000026549.667	SAMN20357290	clinical	cd_8_group_4626	cd_4_group_12346	cd_2_group_11176
PDT001158327.1	PDS000026549.667	SAMN22480755	clinical	cd_8_group_4626	cd_4_group_12346	cd_2_group_11176
PDT001160471.1	PDS000026549.667	SAMN22512766	clinical	cd_8_group_4626	cd_4_group_12346	cd_2_group_11176
PDT001839708.1	PDS000026549.667	SAMN36838875	clinical	cd_8_group_4626	cd_4_group_12346	cd_2_group_11176
PDT000387771.1	PDS000026549.667	SAMN10170606	clinical	cd_8_group_4626	cd_4_group_20146	cd_2_group_18554
PDT000407866.1	PDS000026549.667	SAMN10432303	clinical	cd_8_group_4626	cd_4_group_20146	cd_2_group_18554
PDT000410778.1	PDS000026549.667	SAMN10477594	clinical	cd_8_group_4626	cd_4_group_21139	-
PDT000921684.1	PDS000026549.667	SAMN17138980	clinical	cd_8_group_4626	cd_4_group_21139	-
PDT000592435.1	PDS000026549.667	SAMN12828177	clinical	cd_8_group_4626	cd_4_group_26951	cd_2_group_25080
PDT000598005.1	PDS000026549.667	SAMN12879740	clinical	cd_8_group_4626	cd_4_group_26951	cd_2_group_25080
PDT000617614.1	PDS000026549.667	SAMN13108945	clinical	cd_8_group_4626	cd_4_group_27911	-
PDT001391102.1	PDS000026549.667	SAMN30349467	clinical	cd_8_group_4626	cd_4_group_27911	cd_2_group_45744
PDT001392469.1	PDS000026549.667	SAMN30380027	clinical	cd_8_group_4626	cd_4_group_27911	cd_2_group_45744
PDT000690555.1	PDS000026549.667	SAMN14207139	environmental/other	cd_8_group_4626	cd_4_group_30466	cd_2_group_28450
PDT000690563.1	PDS000026549.667	SAMN14207168	environmental/other	cd_8_group_4626	cd_4_group_30466	cd_2_group_28450
PDT000067348.2	PDS000026549.667	SAMN03269331	environmental/other	cd_8_group_4626	cd_4_group_4419	cd_2_group_3934
PDT000067358.2	PDS000026549.667	SAMN03269332	environmental/other	cd_8_group_4626	cd_4_group_4419	cd_2_group_3934
PDT001757869.1	PDS000026549.667	SAMN35347768	clinical	cd_8_group_4626	cd_4_group_48028	-
PDT001860158.1	PDS000026549.667	SAMN37127747	clinical	cd_8_group_4626	cd_4_group_48028	-
PDT001404729.1	PDS000026549.667	SAMN30565808	clinical	cd_8_group_4626	cd_4_group_48028	cd_2_group_46280
PDT001438411.1	PDS000026549.667	SAMN31104660	clinical	cd_8_group_4626	cd_4_group_48028	cd_2_group_46280
PDT001524468.1	PDS000026549.667	SAMN32187343	clinical	cd_8_group_4626	cd_4_group_48028	cd_2_group_46280
PDT001751487.1	PDS000089910.537	SAMN35313221	clinical	cd_8_group_46260	cd_4_group_48738	-
PDT001438772.1	PDS000089910.537	SAMN31110571	clinical	cd_8_group_46260	cd_4_group_48738	cd_2_group_47023
PDT001445725.1	PDS000089910.537	SAMN31207929	clinical	cd_8_group_46260	cd_4_group_48738	cd_2_group_47023
PDT001504724.1	PDS000089910.537	SAMN31927825	clinical	cd_8_group_46260	cd_4_group_48738	cd_2_group_47023
PDT001438788.1	PDS000120143.1	SAMN31110738	environmental/other	cd_8_group_46261	cd_4_group_48739	cd_2_group_47024
PDT001438790.1	PDS000120143.1	SAMN31110744	environmental/other	cd_8_group_46261	cd_4_group_48739	cd_2_group_47024
PDT001438792.1	PDS000120143.1	SAMN31110750	environmental/other	cd_8_group_46261	cd_4_group_48739	cd_2_group_47024
PDT001438794.1	PDS000120143.1	SAMN31110781	environmental/other	cd_8_group_46261	cd_4_group_48739	cd_2_group_47024
PDT001438797.1	PDS000120143.1	SAMN31110784	environmental/other	cd_8_group_46261	cd_4_group_48739	cd_2_group_47024
PDT001438798.1	PDS000120168.1	SAMN31110788	environmental/other	cd_8_group_46262	cd_4_group_48740	cd_2_group_47025
PDT001438800.1	PDS000120168.1	SAMN31110793	environmental/other	cd_8_group_46262	cd_4_group_48740	cd_2_group_47025
PDT001438801.1	PDS000120163.1	SAMN31110791	environmental/other	cd_8_group_46263	cd_4_group_48741	cd_2_group_47026
PDT001438861.1	PDS000120163.1	SAMN31111062	environmental/other	cd_8_group_46263	cd_4_group_48741	cd_2_group_47026
PDT001438865.1	PDS000120163.1	SAMN31111071	environmental/other	cd_8_group_46263	cd_4_group_48741	cd_2_group_47026
PDT001438870.1	PDS000120163.1	SAMN31111099	environmental/other	cd_8_group_46263	cd_4_group_48741	cd_2_group_47026
PDT001438872.1	PDS000120163.1	SAMN31111100	environmental/other	cd_8_group_46263	cd_4_group_48741	cd_2_group_47026
PDT001438875.1	PDS000120163.1	SAMN31111101	environmental/other	cd_8_group_46263	cd_4_group_48741	cd_2_group_47026
PDT001438876.1	PDS000120163.1	SAMN31111105	environmental/other	cd_8_group_46263	cd_4_group_48741	cd_2_group_47026
PDT001438808.1	PDS000120164.2	SAMN31110834	environmental/other	cd_8_group_46264	cd_4_group_48742	-
PDT001438802.1	PDS000120164.2	SAMN31110792	environmental/other	cd_8_group_46264	cd_4_group_48742	cd_2_group_47027
PDT001438813.1	PDS000120164.2	SAMN31110838	environmental/other	cd_8_group_46264	cd_4_group_48742	cd_2_group_47027
PDT001438822.1	PDS000120164.2	SAMN31111039	environmental/other	cd_8_group_46264	cd_4_group_48742	cd_2_group_47027
PDT001438825.1	PDS000120164.2	SAMN31111035	environmental/other	cd_8_group_46264	cd_4_group_48742	cd_2_group_47027
PDT001438826.1	PDS000120164.2	SAMN31111036	environmental/other	cd_8_group_46264	cd_4_group_48742	cd_2_group_47027
PDT001438827.1	PDS000120164.2	SAMN31111034	environmental/other	cd_8_group_46264	cd_4_group_48742	cd_2_group_47027
PDT001438844.1	PDS000120164.2	SAMN31111043	environmental/other	cd_8_group_46264	cd_4_group_48742	cd_2_group_47027
PDT001438862.1	PDS000120164.2	SAMN31111064	environmental/other	cd_8_group_46264	cd_4_group_48742	cd_2_group_47027
PDT001438863.1	PDS000120164.2	SAMN31111066	environmental/other	cd_8_group_46264	cd_4_group_48742	cd_2_group_47027
PDT001438864.1	PDS000120164.2	SAMN31111070	environmental/other	cd_8_group_46264	cd_4_group_48742	cd_2_group_47027
PDT001438866.1	PDS000120164.2	SAMN31111072	environmental/other	cd_8_group_46264	cd_4_group_48742	cd_2_group_47027
PDT001438867.1	PDS000120164.2	SAMN31111073	environmental/other	cd_8_group_46264	cd_4_group_48742	cd_2_group_47027
PDT001438871.1	PDS000120164.2	SAMN31111102	environmental/other	cd_8_group_46264	cd_4_group_48742	cd_2_group_47027
PDT001438873.1	PDS000120164.2	SAMN31111104	environmental/other	cd_8_group_46264	cd_4_group_48742	cd_2_group_47027
PDT001438877.1	PDS000120164.2	SAMN31111106	environmental/other	cd_8_group_46264	cd_4_group_48742	cd_2_group_47027
PDT001440490.1	PDS000120164.2	SAMN31137308	environmental/other	cd_8_group_46264	cd_4_group_48742	cd_2_group_47027
PDT001440498.1	PDS000120164.2	SAMN31137309	environmental/other	cd_8_group_46264	cd_4_group_48742	cd_2_group_47027
PDT001438805.1	PDS000074993.8	SAMN31110835	environmental/other	cd_8_group_46265	cd_4_group_48743	cd_2_group_47028
PDT001438810.1	PDS000074993.8	SAMN31110840	environmental/other	cd_8_group_46265	cd_4_group_48743	cd_2_group_47028
PDT001438814.1	PDS000120166.1	SAMN31110841	environmental/other	cd_8_group_46266	cd_4_group_48744	cd_2_group_47029
PDT001438840.1	PDS000120166.1	SAMN31111041	environmental/other	cd_8_group_46266	cd_4_group_48744	cd_2_group_47029
PDT001438860.1	PDS000120166.1	SAMN31111063	environmental/other	cd_8_group_46266	cd_4_group_48744	cd_2_group_47029
PDT001438823.1	PDS000120165.1	SAMN31111040	environmental/other	cd_8_group_46267	-	-
PDT001438836.1	PDS000120165.1	SAMN31111045	environmental/other	cd_8_group_46267	-	-
PDT001438828.1	PDS000120167.1	SAMN31111038	environmental/other	cd_8_group_46268	cd_4_group_48745	cd_2_group_47030
PDT001438843.1	PDS000120167.1	SAMN31111042	environmental/other	cd_8_group_46268	cd_4_group_48745	cd_2_group_47030
PDT001438869.1	PDS000120162.1	SAMN31111068	environmental/other	cd_8_group_46269	cd_4_group_48748	-
PDT001438874.1	PDS000120162.1	SAMN31111103	environmental/other	cd_8_group_46269	cd_4_group_48748	-
PDT000067356.2	PDS000004605.23	SAMN03269409	environmental/other	cd_8_group_4627	cd_4_group_4420	cd_2_group_3935
PDT000178478.1	PDS000004605.23	SAMN02887275	environmental/other	cd_8_group_4627	cd_4_group_4420	cd_2_group_3935
PDT001438879.1	PDS000007281.274	SAMN31111120	environmental/other	cd_8_group_46270	-	-
PDT001445652.1	PDS000007281.274	SAMN31207539	environmental/other	cd_8_group_46270	-	-
PDT001438902.1	PDS000121969.1	SAMN31111476	clinical	cd_8_group_46271	cd_4_group_48749	cd_2_group_47034
PDT001467559.1	PDS000121969.1	SAMN31461425	clinical	cd_8_group_46271	cd_4_group_48749	cd_2_group_47034
PDT001439002.1	PDS000120154.2	SAMN31112096	clinical	cd_8_group_46272	cd_4_group_48751	cd_2_group_47041
PDT001488019.1	PDS000120154.2	SAMN31774666	clinical	cd_8_group_46272	cd_4_group_48751	cd_2_group_47041
PDT001439455.1	PDS000148181.63	SAMN31119294	environmental/other	cd_8_group_46273	-	-
PDT001678786.1	PDS000148181.63	SAMN34069157	environmental/other	cd_8_group_46273	-	-
PDT001440339.1	PDS000005977.56	SAMN31135748	clinical	cd_8_group_46274	cd_4_group_48753	cd_2_group_47043
PDT001443180.1	PDS000005977.56	SAMN31165665	clinical	cd_8_group_46274	cd_4_group_48753	cd_2_group_47043
PDT001440349.1	PDS000032632.151	SAMN31136274	clinical	cd_8_group_46275	cd_4_group_48755	cd_2_group_47044
PDT001597780.1	PDS000032632.151	SAMN32963895	clinical	cd_8_group_46275	cd_4_group_48755	cd_2_group_47044
PDT001440353.1	PDS000004397.302	SAMN31136270	clinical	cd_8_group_46276	cd_4_group_48756	cd_2_group_47045
PDT001449955.1	PDS000004397.302	SAMN31231068	clinical	cd_8_group_46276	cd_4_group_48756	cd_2_group_47045
PDT001440357.1	PDS000120932.1	SAMN31136277	clinical	cd_8_group_46277	cd_4_group_48757	cd_2_group_47046
PDT001449954.1	PDS000120932.1	SAMN31231078	clinical	cd_8_group_46277	cd_4_group_48757	cd_2_group_47046
PDT001880923.1	PDS000085033.371	SAMN37346665	clinical	cd_8_group_46278	-	-
PDT001440358.1	PDS000085033.371	SAMN31136280	clinical	cd_8_group_46278	cd_4_group_48758	cd_2_group_47047
PDT001455474.1	PDS000085033.371	SAMN31323243	clinical	cd_8_group_46278	cd_4_group_48758	cd_2_group_47047
PDT001663468.1	PDS000029380.14	SAMN33796977	clinical	cd_8_group_46279	cd_4_group_48759	-
PDT001440377.1	PDS000029380.14	SAMN31136386	clinical	cd_8_group_46279	cd_4_group_48759	cd_2_group_47049
PDT001450220.1	PDS000029380.14	SAMN31238129	clinical	cd_8_group_46279	cd_4_group_48759	cd_2_group_47049
PDT001491764.1	PDS000029380.14	SAMN31819758	clinical	cd_8_group_46279	cd_4_group_48759	cd_2_group_47049
PDT001496439.1	PDS000029380.14	SAMN31853237	clinical	cd_8_group_46279	cd_4_group_48759	cd_2_group_47049
PDT000067367.2	PDS000003980.3	SAMN03269483	environmental/other	cd_8_group_4628	cd_4_group_4421	cd_2_group_3936
PDT000067373.2	PDS000003980.3	SAMN03269482	environmental/other	cd_8_group_4628	cd_4_group_4421	cd_2_group_3936
PDT001440470.1	PDS000120399.3	SAMN31136862	environmental/other	cd_8_group_46280	-	-
PDT001847910.1	PDS000120399.3	SAMN36935323	environmental/other	cd_8_group_46280	cd_4_group_53700	cd_2_group_52422
PDT001851094.1	PDS000120399.3	SAMN36984330	clinical	cd_8_group_46280	cd_4_group_53700	cd_2_group_52422
PDT001440471.1	PDS000089910.537	SAMN31136865	environmental/other	cd_8_group_46281	-	-
PDT001581503.1	PDS000089910.537	SAMN32785497	environmental/other	cd_8_group_46281	-	-
PDT001440474.1	PDS000120382.1	SAMN31136871	environmental/other	cd_8_group_46282	cd_4_group_48763	cd_2_group_47054
PDT001440479.1	PDS000120382.1	SAMN31136874	environmental/other	cd_8_group_46282	cd_4_group_48763	cd_2_group_47054
PDT001440483.1	PDS000031858.30	SAMN31136878	environmental/other	cd_8_group_46283	cd_4_group_48766	cd_2_group_47056
PDT001440485.1	PDS000031858.30	SAMN31137301	environmental/other	cd_8_group_46283	cd_4_group_48766	cd_2_group_47056
PDT001440502.1	PDS000120398.3	SAMN31137324	environmental/other	cd_8_group_46284	cd_4_group_48768	cd_2_group_47059
PDT001440517.1	PDS000120398.3	SAMN31137331	environmental/other	cd_8_group_46284	cd_4_group_48768	cd_2_group_47059
PDT001440503.1	PDS000001852.712	SAMN31137321	environmental/other	cd_8_group_46285	cd_4_group_48769	cd_2_group_47060
PDT001440504.1	PDS000001852.712	SAMN31137330	environmental/other	cd_8_group_46285	cd_4_group_48769	cd_2_group_47060
PDT001440518.1	PDS000001852.712	SAMN31137328	environmental/other	cd_8_group_46285	cd_4_group_48769	cd_2_group_47060
PDT001440506.1	PDS000120375.1	SAMN31137337	environmental/other	cd_8_group_46286	cd_4_group_48771	cd_2_group_47062
PDT001440511.1	PDS000120375.1	SAMN31137333	environmental/other	cd_8_group_46286	cd_4_group_48771	cd_2_group_47062
PDT001440527.1	PDS000120374.3	SAMN31137450	environmental/other	cd_8_group_46287	cd_4_group_48772	cd_2_group_47063
PDT001440533.1	PDS000120374.3	SAMN31137458	environmental/other	cd_8_group_46287	cd_4_group_48772	cd_2_group_47063
PDT001440546.1	PDS000120373.1	SAMN31137600	environmental/other	cd_8_group_46288	cd_4_group_48774	cd_2_group_47065
PDT001440547.1	PDS000120373.1	SAMN31137599	environmental/other	cd_8_group_46288	cd_4_group_48774	cd_2_group_47065
PDT001440550.1	PDS000120371.3	SAMN31137604	environmental/other	cd_8_group_46289	cd_4_group_48775	cd_2_group_47067
PDT001440551.1	PDS000120371.3	SAMN31137605	environmental/other	cd_8_group_46289	cd_4_group_48775	cd_2_group_47067
PDT001440552.1	PDS000120371.3	SAMN31137608	environmental/other	cd_8_group_46289	cd_4_group_48775	cd_2_group_47067
PDT000067377.3	PDS000029759.17	SAMN03269381	environmental/other	cd_8_group_4629	cd_4_group_4422	cd_2_group_3937
PDT000067378.3	PDS000029759.17	SAMN03269382	environmental/other	cd_8_group_4629	cd_4_group_4422	cd_2_group_3937
PDT000067381.3	PDS000029759.17	SAMN03269380	environmental/other	cd_8_group_4629	cd_4_group_4422	cd_2_group_3937
PDT001440664.1	PDS000120393.1	SAMN31137631	environmental/other	cd_8_group_46290	cd_4_group_48776	-
PDT001440686.1	PDS000120393.1	SAMN31138061	environmental/other	cd_8_group_46290	cd_4_group_48776	-
PDT001440677.1	PDS000120370.2	SAMN31138051	environmental/other	cd_8_group_46291	cd_4_group_48777	cd_2_group_47069
PDT001440680.1	PDS000120370.2	SAMN31138053	environmental/other	cd_8_group_46291	cd_4_group_48777	cd_2_group_47069
PDT001440678.1	PDS000027247.41	SAMN31138055	environmental/other	cd_8_group_46292	cd_4_group_48778	cd_2_group_47070
PDT001440682.1	PDS000027247.41	SAMN31138058	environmental/other	cd_8_group_46292	cd_4_group_48778	cd_2_group_47070
PDT001440683.1	PDS000027247.41	SAMN31138057	environmental/other	cd_8_group_46292	cd_4_group_48778	cd_2_group_47070
PDT001440698.1	PDS000027247.41	SAMN31138402	environmental/other	cd_8_group_46292	cd_4_group_48778	cd_2_group_47070
PDT001440708.1	PDS000027247.41	SAMN31138449	environmental/other	cd_8_group_46292	cd_4_group_48778	cd_2_group_47070
PDT001440684.1	PDS000120369.1	SAMN31138060	environmental/other	cd_8_group_46293	cd_4_group_48779	cd_2_group_47071
PDT001440685.1	PDS000120369.1	SAMN31138062	environmental/other	cd_8_group_46293	cd_4_group_48779	cd_2_group_47071
PDT001440692.1	PDS000120396.1	SAMN31138400	environmental/other	cd_8_group_46294	cd_4_group_48780	cd_2_group_47072
PDT001440697.1	PDS000120396.1	SAMN31138404	environmental/other	cd_8_group_46294	cd_4_group_48780	cd_2_group_47072
PDT001440695.1	PDS000120389.1	SAMN31138405	environmental/other	cd_8_group_46295	cd_4_group_48781	-
PDT001440715.1	PDS000120389.1	SAMN31138441	environmental/other	cd_8_group_46295	cd_4_group_48781	-
PDT001440699.1	PDS000029636.799	SAMN31138434	clinical	cd_8_group_46296	-	-
PDT001992896.1	PDS000029636.799	SAMN38332651	clinical	cd_8_group_46296	-	-
PDT001440917.1	PDS000026867.53	SAMN31139266	environmental/other	cd_8_group_46297	cd_4_group_48783	cd_2_group_47075
PDT001440920.1	PDS000026867.53	SAMN31139267	environmental/other	cd_8_group_46297	cd_4_group_48783	cd_2_group_47075
PDT001440927.1	PDS000026867.53	SAMN31139277	environmental/other	cd_8_group_46297	cd_4_group_48783	cd_2_group_47075
PDT001440928.1	PDS000120363.2	SAMN31139278	environmental/other	cd_8_group_46298	cd_4_group_48784	cd_2_group_47076
PDT001440929.1	PDS000120363.2	SAMN31139279	environmental/other	cd_8_group_46298	cd_4_group_48784	cd_2_group_47076
PDT001440930.1	PDS000120363.2	SAMN31139280	environmental/other	cd_8_group_46298	cd_4_group_48784	cd_2_group_47076
PDT001441045.1	PDS000120363.2	SAMN31140667	environmental/other	cd_8_group_46298	cd_4_group_48784	cd_2_group_47076
PDT001441046.1	PDS000120363.2	SAMN31140668	environmental/other	cd_8_group_46298	cd_4_group_48784	cd_2_group_47076
PDT001441048.1	PDS000120363.2	SAMN31140666	environmental/other	cd_8_group_46298	cd_4_group_48784	cd_2_group_47076
PDT001441100.1	PDS000120363.2	SAMN31140673	environmental/other	cd_8_group_46298	cd_4_group_48784	cd_2_group_47076
PDT001475159.1	PDS000120363.2	SAMN31581710	environmental/other	cd_8_group_46298	cd_4_group_48784	cd_2_group_47076
PDT001475190.1	PDS000120363.2	SAMN31581754	environmental/other	cd_8_group_46298	cd_4_group_48784	cd_2_group_47076
PDT001475192.1	PDS000120363.2	SAMN31581759	environmental/other	cd_8_group_46298	cd_4_group_48784	cd_2_group_47076
PDT001440934.1	PDS000120400.2	SAMN31139751	environmental/other	cd_8_group_46299	cd_4_group_48785	cd_2_group_47077
PDT001440937.1	PDS000120400.2	SAMN31139752	environmental/other	cd_8_group_46299	cd_4_group_48785	cd_2_group_47077
PDT001440942.1	PDS000120400.2	SAMN31139756	environmental/other	cd_8_group_46299	cd_4_group_48785	cd_2_group_47077
PDT001475001.1	PDS000120400.2	SAMN31581194	environmental/other	cd_8_group_46299	cd_4_group_48785	cd_2_group_47077
PDT001475018.1	PDS000120400.2	SAMN31581208	environmental/other	cd_8_group_46299	cd_4_group_48785	cd_2_group_47077
PDT000002393.3	PDS000027129.2	SAMN02345572	environmental/other	cd_8_group_463	cd_4_group_407	cd_2_group_353
PDT000107274.2	PDS000027129.2	SAMN02847502	environmental/other	cd_8_group_463	cd_4_group_407	cd_2_group_353
PDT000067385.3	PDS000004140.7	SAMN03269339	environmental/other	cd_8_group_4630	-	-
PDT000126373.2	PDS000004140.7	SAMN03577627	environmental/other	cd_8_group_4630	cd_4_group_6426	-
PDT000126383.2	PDS000004140.7	SAMN03577623	environmental/other	cd_8_group_4630	cd_4_group_6426	-
PDT001440935.1	PDS000032555.258	SAMN31139753	environmental/other	cd_8_group_46300	cd_4_group_48786	cd_2_group_47078
PDT001440939.1	PDS000032555.258	SAMN31139804	environmental/other	cd_8_group_46300	cd_4_group_48786	cd_2_group_47078
PDT001440940.1	PDS000032555.258	SAMN31139760	environmental/other	cd_8_group_46300	cd_4_group_48786	cd_2_group_47078
PDT001440941.1	PDS000120365.1	SAMN31139758	environmental/other	cd_8_group_46301	cd_4_group_48787	cd_2_group_47080
PDT001440946.1	PDS000120365.1	SAMN31139759	environmental/other	cd_8_group_46301	cd_4_group_48787	cd_2_group_47080
PDT001440970.1	PDS000120365.1	SAMN31139932	environmental/other	cd_8_group_46301	cd_4_group_48787	cd_2_group_47080
PDT001440953.1	PDS000002218.771	SAMN31139805	environmental/other	cd_8_group_46302	-	-
PDT001738759.1	PDS000002218.771	SAMN35135301	environmental/other	cd_8_group_46302	-	-
PDT001440955.1	PDS000089910.537	SAMN31139925	environmental/other	cd_8_group_46303	-	-
PDT001450894.1	PDS000089910.537	SAMN31253012	environmental/other	cd_8_group_46303	-	-
PDT001496697.1	PDS000089910.537	SAMN31854870	environmental/other	cd_8_group_46303	-	-
PDT001440956.1	PDS000053294.12	SAMN31139928	environmental/other	cd_8_group_46304	cd_4_group_48788	cd_2_group_47081
PDT001440971.1	PDS000053294.12	SAMN31140025	environmental/other	cd_8_group_46304	cd_4_group_48788	cd_2_group_47081
PDT001440974.1	PDS000053294.12	SAMN31140027	environmental/other	cd_8_group_46304	cd_4_group_48788	cd_2_group_47081
PDT001660584.1	PDS000053294.12	SAMN31210071	environmental/other	cd_8_group_46304	cd_4_group_48788	cd_2_group_47081
PDT001660590.1	PDS000053294.12	SAMN31210091	environmental/other	cd_8_group_46304	cd_4_group_48788	cd_2_group_47081
PDT001660598.1	PDS000053294.12	SAMN31209586	environmental/other	cd_8_group_46304	cd_4_group_48788	cd_2_group_47081
PDT001440963.1	PDS000120364.1	SAMN31139935	environmental/other	cd_8_group_46305	cd_4_group_48789	cd_2_group_47082
PDT001440964.1	PDS000120364.1	SAMN31139922	environmental/other	cd_8_group_46305	cd_4_group_48789	cd_2_group_47082
PDT001440965.1	PDS000120364.1	SAMN31139934	environmental/other	cd_8_group_46305	cd_4_group_48789	cd_2_group_47082
PDT001440991.1	PDS000009763.4	SAMN31140185	environmental/other	cd_8_group_46306	cd_4_group_48791	cd_2_group_47084
PDT001475026.1	PDS000009763.4	SAMN31581205	environmental/other	cd_8_group_46306	cd_4_group_48791	cd_2_group_47084
PDT001475104.1	PDS000009763.4	SAMN31581562	environmental/other	cd_8_group_46306	cd_4_group_48791	cd_2_group_47084
PDT001440993.1	PDS000107945.2	SAMN31140199	environmental/other	cd_8_group_46307	cd_4_group_48792	cd_2_group_47085
PDT001440997.1	PDS000107945.2	SAMN31140204	environmental/other	cd_8_group_46307	cd_4_group_48792	cd_2_group_47085
PDT001441002.1	PDS000107945.2	SAMN31140208	environmental/other	cd_8_group_46307	cd_4_group_48792	cd_2_group_47085
PDT001440999.1	PDS000117042.4	SAMN31140202	environmental/other	cd_8_group_46308	cd_4_group_48794	cd_2_group_47087
PDT001441005.1	PDS000117042.4	SAMN31140209	environmental/other	cd_8_group_46308	cd_4_group_48794	cd_2_group_47087
PDT001475017.1	PDS000117042.4	SAMN31581199	environmental/other	cd_8_group_46308	cd_4_group_48794	cd_2_group_47087
PDT001475025.1	PDS000117042.4	SAMN31581198	environmental/other	cd_8_group_46308	cd_4_group_48794	cd_2_group_47087
PDT001475030.1	PDS000117042.4	SAMN31581210	environmental/other	cd_8_group_46308	cd_4_group_48794	cd_2_group_47087
PDT001475146.1	PDS000117042.4	SAMN31581687	environmental/other	cd_8_group_46308	cd_4_group_48794	cd_2_group_47087
PDT001441018.1	PDS000117042.4	SAMN31140326	environmental/other	cd_8_group_46308	cd_4_group_48794	cd_2_group_47089
PDT001441020.1	PDS000117042.4	SAMN31140325	environmental/other	cd_8_group_46308	cd_4_group_48794	cd_2_group_47089
PDT001441019.1	PDS000089910.537	SAMN31140316	environmental/other	cd_8_group_46309	cd_4_group_48796	cd_2_group_47090
PDT001472031.1	PDS000089910.537	SAMN31537825	environmental/other	cd_8_group_46309	cd_4_group_48796	cd_2_group_47090
PDT001472032.1	PDS000089910.537	SAMN31537832	environmental/other	cd_8_group_46309	cd_4_group_48796	cd_2_group_47090
PDT001472036.1	PDS000089910.537	SAMN31537867	environmental/other	cd_8_group_46309	cd_4_group_48796	cd_2_group_47090
PDT001472039.1	PDS000089910.537	SAMN31537888	environmental/other	cd_8_group_46309	cd_4_group_48796	cd_2_group_47090
PDT000067387.4	PDS000047154.1	SAMN03269441	environmental/other	cd_8_group_4631	-	-
PDT000067465.3	PDS000047154.1	SAMN03269458	environmental/other	cd_8_group_4631	-	-
PDT001441038.1	PDS000120395.1	SAMN31140363	environmental/other	cd_8_group_46310	cd_4_group_48797	cd_2_group_47091
PDT001441090.1	PDS000120395.1	SAMN31141286	environmental/other	cd_8_group_46310	cd_4_group_48797	cd_2_group_47091
PDT001441052.1	PDS000003890.100	SAMN31140750	environmental/other	cd_8_group_46311	cd_4_group_48798	cd_2_group_47092
PDT001441068.1	PDS000003890.100	SAMN31140682	environmental/other	cd_8_group_46311	cd_4_group_48798	cd_2_group_47092
PDT001441069.1	PDS000003890.100	SAMN31140754	environmental/other	cd_8_group_46311	cd_4_group_48798	cd_2_group_47092
PDT001441079.1	PDS000117042.4	SAMN31140805	environmental/other	cd_8_group_46312	cd_4_group_48799	cd_2_group_47094
PDT001441087.1	PDS000117042.4	SAMN31141289	environmental/other	cd_8_group_46312	cd_4_group_48799	cd_2_group_47094
PDT001441107.1	PDS000141955.1	SAMN31141753	environmental/other	cd_8_group_46313	cd_4_group_48801	cd_2_group_47098
PDT001689701.1	PDS000141955.1	SAMN34178918	environmental/other	cd_8_group_46313	cd_4_group_48801	cd_2_group_47098
PDT001441108.1	PDS000047451.9	SAMN31141754	environmental/other	cd_8_group_46314	cd_4_group_48802	cd_2_group_47099
PDT001441110.1	PDS000047451.9	SAMN31141756	environmental/other	cd_8_group_46314	cd_4_group_48802	cd_2_group_47099
PDT001689608.1	PDS000047451.9	SAMN34178615	environmental/other	cd_8_group_46314	cd_4_group_52012	cd_2_group_50576
PDT001689622.1	PDS000047451.9	SAMN34178678	environmental/other	cd_8_group_46314	cd_4_group_52012	cd_2_group_50576
PDT001441141.1	PDS000120359.1	SAMN31141799	environmental/other	cd_8_group_46315	cd_4_group_48804	cd_2_group_47102
PDT001441152.1	PDS000120359.1	SAMN31142168	environmental/other	cd_8_group_46315	cd_4_group_48804	cd_2_group_47102
PDT001441158.1	PDS000120359.1	SAMN31142172	environmental/other	cd_8_group_46315	cd_4_group_48804	cd_2_group_47102
PDT001441170.1	PDS000120359.1	SAMN31142184	environmental/other	cd_8_group_46315	cd_4_group_48804	cd_2_group_47102
PDT001441156.1	PDS000120360.1	SAMN31142164	environmental/other	cd_8_group_46316	cd_4_group_48806	cd_2_group_47104
PDT001441179.1	PDS000120360.1	SAMN31142198	environmental/other	cd_8_group_46316	cd_4_group_48806	cd_2_group_47104
PDT001441176.1	PDS000106143.228	SAMN31142189	environmental/other	cd_8_group_46317	cd_4_group_48808	cd_2_group_47107
PDT001441177.1	PDS000106143.228	SAMN31142191	environmental/other	cd_8_group_46317	cd_4_group_48808	cd_2_group_47107
PDT001441178.1	PDS000120350.1	SAMN31142188	environmental/other	cd_8_group_46318	cd_4_group_48809	cd_2_group_47108
PDT001441223.1	PDS000120350.1	SAMN31142211	environmental/other	cd_8_group_46318	cd_4_group_48809	cd_2_group_47108
PDT001441189.1	PDS000089910.537	SAMN31142226	environmental/other	cd_8_group_46319	-	-
PDT001518237.1	PDS000089910.537	SAMN32122595	environmental/other	cd_8_group_46319	-	-
PDT000067390.4	PDS000027859.11	SAMN03269475	environmental/other	cd_8_group_4632	cd_4_group_4424	cd_2_group_3941
PDT000067404.3	PDS000027859.11	SAMN03269474	environmental/other	cd_8_group_4632	cd_4_group_4424	cd_2_group_3941
PDT001809207.1	PDS000089910.537	SAMN36296026	environmental/other	cd_8_group_46320	-	-
PDT001876810.1	PDS000089910.537	SAMN37316301	environmental/other	cd_8_group_46320	-	-
PDT001441194.1	PDS000089910.537	SAMN31142253	environmental/other	cd_8_group_46320	cd_4_group_48810	-
PDT001544511.1	PDS000089910.537	SAMN32386995	environmental/other	cd_8_group_46320	cd_4_group_48810	-
PDT001661949.1	PDS000089910.537	SAMN32491469	environmental/other	cd_8_group_46320	cd_4_group_48810	cd_2_group_50131
PDT001716920.1	PDS000089910.537	SAMN34491927	environmental/other	cd_8_group_46320	cd_4_group_48810	cd_2_group_50131
PDT001441200.1	PDS000037691.27	SAMN31142202	environmental/other	cd_8_group_46321	cd_4_group_48811	cd_2_group_47111
PDT001689599.1	PDS000037691.27	SAMN34178597	environmental/other	cd_8_group_46321	cd_4_group_48811	cd_2_group_47111
PDT001689775.1	PDS000037691.27	SAMN34179278	environmental/other	cd_8_group_46321	cd_4_group_48811	cd_2_group_47111
PDT001689833.1	PDS000037691.27	SAMN34181873	environmental/other	cd_8_group_46321	cd_4_group_48811	cd_2_group_47111
PDT001689860.1	PDS000037691.27	SAMN34185757	environmental/other	cd_8_group_46321	cd_4_group_48811	cd_2_group_47111
PDT001689863.1	PDS000037691.27	SAMN34185754	environmental/other	cd_8_group_46321	cd_4_group_48811	cd_2_group_47111
PDT001441209.1	PDS000028059.94	SAMN31142260	environmental/other	cd_8_group_46322	-	-
PDT001441311.1	PDS000028059.94	SAMN31142258	environmental/other	cd_8_group_46322	-	-
PDT001441217.1	PDS000026711.413	SAMN31142275	environmental/other	cd_8_group_46323	cd_4_group_48813	-
PDT001582154.1	PDS000026711.413	SAMN32800069	environmental/other	cd_8_group_46323	cd_4_group_48813	-
PDT001441235.1	PDS000081815.77	SAMN31142664	environmental/other	cd_8_group_46324	-	-
PDT001611058.1	PDS000081815.77	SAMN33214396	environmental/other	cd_8_group_46324	-	-
PDT001441251.1	PDS000120357.1	SAMN31142685	environmental/other	cd_8_group_46325	-	-
PDT001441330.1	PDS000120357.1	SAMN31142684	environmental/other	cd_8_group_46325	-	-
PDT001441252.1	PDS000030058.152	SAMN31142692	environmental/other	cd_8_group_46326	cd_4_group_48814	cd_2_group_47112
PDT001441273.1	PDS000030058.152	SAMN31142726	environmental/other	cd_8_group_46326	cd_4_group_48814	cd_2_group_47112
PDT001441259.1	PDS000141713.1	SAMN31142697	environmental/other	cd_8_group_46327	cd_4_group_48815	cd_2_group_47113
PDT001686250.1	PDS000141713.1	SAMN34132438	environmental/other	cd_8_group_46327	cd_4_group_48815	cd_2_group_47113
PDT001686269.1	PDS000141713.1	SAMN34132582	environmental/other	cd_8_group_46327	cd_4_group_48815	cd_2_group_47113
PDT001441260.1	PDS000120355.1	SAMN31142704	environmental/other	cd_8_group_46328	cd_4_group_48816	cd_2_group_47114
PDT001441263.1	PDS000120355.1	SAMN31142706	environmental/other	cd_8_group_46328	cd_4_group_48816	cd_2_group_47114
PDT001441268.1	PDS000120355.1	SAMN31142707	environmental/other	cd_8_group_46328	cd_4_group_48816	cd_2_group_47114
PDT001441266.1	PDS000102183.112	SAMN31142715	environmental/other	cd_8_group_46329	cd_4_group_48817	cd_2_group_47115
PDT001441276.1	PDS000102183.112	SAMN31142744	environmental/other	cd_8_group_46329	cd_4_group_48817	cd_2_group_47115
PDT001441333.1	PDS000102183.112	SAMN31142762	environmental/other	cd_8_group_46329	cd_4_group_48817	cd_2_group_47115
PDT001686290.1	PDS000102183.112	SAMN34132618	environmental/other	cd_8_group_46329	cd_4_group_48817	cd_2_group_47115
PDT001686291.1	PDS000102183.112	SAMN34132617	environmental/other	cd_8_group_46329	cd_4_group_48817	cd_2_group_47115
PDT001687402.1	PDS000102183.112	SAMN34142704	environmental/other	cd_8_group_46329	cd_4_group_48817	cd_2_group_47115
PDT000067405.3	PDS000032668.1079	SAMN03269341	environmental/other	cd_8_group_4633	-	-
PDT000067408.3	PDS000032668.1079	SAMN03269342	environmental/other	cd_8_group_4633	-	-
PDT001441267.1	PDS000120354.2	SAMN31142709	environmental/other	cd_8_group_46330	cd_4_group_48818	cd_2_group_47116
PDT001441326.1	PDS000120354.2	SAMN31142708	environmental/other	cd_8_group_46330	cd_4_group_48818	cd_2_group_47116
PDT001686309.1	PDS000120354.2	SAMN34132653	environmental/other	cd_8_group_46330	cd_4_group_48818	cd_2_group_47116
PDT001686311.1	PDS000120354.2	SAMN34132656	environmental/other	cd_8_group_46330	cd_4_group_48818	cd_2_group_47116
PDT001441286.1	PDS000037148.15	SAMN31142767	environmental/other	cd_8_group_46331	cd_4_group_48819	cd_2_group_47117
PDT001441343.1	PDS000037148.15	SAMN31142777	environmental/other	cd_8_group_46331	cd_4_group_48819	cd_2_group_47117
PDT001654202.1	PDS000037148.15	SAMN31142766	environmental/other	cd_8_group_46331	cd_4_group_48819	cd_2_group_47117
PDT001686353.1	PDS000037148.15	SAMN34132716	environmental/other	cd_8_group_46331	cd_4_group_48819	cd_2_group_47117
PDT001686393.1	PDS000037148.15	SAMN34132936	environmental/other	cd_8_group_46331	cd_4_group_48819	cd_2_group_47117
PDT001441298.1	PDS000089910.537	SAMN31142222	environmental/other	cd_8_group_46332	-	-
PDT001514903.1	PDS000089910.537	SAMN32075675	environmental/other	cd_8_group_46332	-	-
PDT001441320.1	PDS000072600.36	SAMN31142588	environmental/other	cd_8_group_46333	cd_4_group_48821	cd_2_group_47119
PDT001456540.1	PDS000072600.36	SAMN31142587	environmental/other	cd_8_group_46333	cd_4_group_48821	cd_2_group_47119
PDT001441406.1	PDS000120352.1	SAMN31142988	environmental/other	cd_8_group_46334	-	-
PDT001441365.1	PDS000120352.1	SAMN31142872	environmental/other	cd_8_group_46334	cd_4_group_48825	cd_2_group_47122
PDT001441368.1	PDS000120352.1	SAMN31142871	environmental/other	cd_8_group_46334	cd_4_group_48825	cd_2_group_47122
PDT001441380.1	PDS000120351.1	SAMN31142903	environmental/other	cd_8_group_46335	cd_4_group_48826	cd_2_group_47123
PDT001441382.1	PDS000120351.1	SAMN31142902	environmental/other	cd_8_group_46335	cd_4_group_48826	cd_2_group_47123
PDT001441403.1	PDS000026867.53	SAMN31142986	environmental/other	cd_8_group_46336	-	-
PDT001542104.1	PDS000026867.53	SAMN32352448	clinical	cd_8_group_46336	cd_4_group_50437	cd_2_group_48824
PDT001647278.1	PDS000026867.53	SAMN33454971	clinical	cd_8_group_46336	cd_4_group_50437	cd_2_group_48824
PDT001441404.1	PDS000026867.53	SAMN31142985	environmental/other	cd_8_group_46337	cd_4_group_48827	cd_2_group_47125
PDT001441405.1	PDS000026867.53	SAMN31142987	environmental/other	cd_8_group_46337	cd_4_group_48827	cd_2_group_47125
PDT001441407.1	PDS000026867.53	SAMN31142984	environmental/other	cd_8_group_46337	cd_4_group_48827	cd_2_group_47125
PDT001441412.1	PDS000037695.6	SAMN31142994	environmental/other	cd_8_group_46338	cd_4_group_48828	cd_2_group_47126
PDT001441413.1	PDS000037695.6	SAMN31142999	environmental/other	cd_8_group_46338	cd_4_group_48828	cd_2_group_47126
PDT001441419.1	PDS000037695.6	SAMN31143000	environmental/other	cd_8_group_46338	cd_4_group_48828	cd_2_group_47126
PDT001475087.1	PDS000037695.6	SAMN31581538	environmental/other	cd_8_group_46338	cd_4_group_48828	cd_2_group_47126
PDT001475101.1	PDS000037695.6	SAMN31581544	environmental/other	cd_8_group_46338	cd_4_group_48828	cd_2_group_47126
PDT001475191.1	PDS000037695.6	SAMN31581763	environmental/other	cd_8_group_46338	cd_4_group_48828	cd_2_group_47126
PDT001475226.1	PDS000037695.6	SAMN31581823	environmental/other	cd_8_group_46338	cd_4_group_48828	cd_2_group_47126
PDT001441423.1	PDS000026867.53	SAMN31143005	environmental/other	cd_8_group_46339	cd_4_group_48830	cd_2_group_47128
PDT001475073.1	PDS000026867.53	SAMN31581526	environmental/other	cd_8_group_46339	cd_4_group_48830	cd_2_group_47128
PDT001475139.1	PDS000026867.53	SAMN31581693	environmental/other	cd_8_group_46339	cd_4_group_48830	cd_2_group_47128
PDT001475156.1	PDS000026867.53	SAMN31581697	environmental/other	cd_8_group_46339	cd_4_group_48830	cd_2_group_47128
PDT000067420.3	PDS000032668.1079	SAMN03269343	environmental/other	cd_8_group_4634	-	-
PDT000113721.2	PDS000032668.1079	SAMN04218159	environmental/other	cd_8_group_4634	-	-
PDT001441455.1	PDS000003953.52	SAMN31143107	environmental/other	cd_8_group_46340	cd_4_group_48833	-
PDT001441454.1	PDS000003953.52	SAMN31143109	environmental/other	cd_8_group_46340	cd_4_group_48833	cd_2_group_47131
PDT001441457.1	PDS000003953.52	SAMN31143106	environmental/other	cd_8_group_46340	cd_4_group_48833	cd_2_group_47131
PDT001442304.1	PDS000121788.77	SAMN31152561	clinical	cd_8_group_46341	cd_4_group_48836	-
PDT001451603.1	PDS000121788.77	SAMN31261086	clinical	cd_8_group_46341	cd_4_group_48836	cd_2_group_47285
PDT001464466.1	PDS000121788.77	SAMN31425033	clinical	cd_8_group_46341	cd_4_group_48836	cd_2_group_47285
PDT001474550.1	PDS000121788.77	SAMN31574099	clinical	cd_8_group_46341	cd_4_group_48836	cd_2_group_47285
PDT001482157.1	PDS000121788.77	SAMN31659041	clinical	cd_8_group_46341	cd_4_group_48836	cd_2_group_47285
PDT001490924.1	PDS000121788.77	SAMN31812244	clinical	cd_8_group_46341	cd_4_group_48836	cd_2_group_47285
PDT001490941.1	PDS000121788.77	SAMN31812267	clinical	cd_8_group_46341	cd_4_group_48836	cd_2_group_47285
PDT001543350.1	PDS000121788.77	SAMN32353375	clinical	cd_8_group_46341	cd_4_group_48836	cd_2_group_47285
PDT001549090.1	PDS000121788.77	SAMN32414775	clinical	cd_8_group_46341	cd_4_group_48836	cd_2_group_47285
PDT001442312.1	PDS000065758.828	SAMN31152572	clinical	cd_8_group_46342	-	-
PDT001483144.1	PDS000065758.828	SAMN31682450	clinical	cd_8_group_46342	-	-
PDT001442317.1	PDS000120958.1	SAMN31152569	clinical	cd_8_group_46343	cd_4_group_48837	cd_2_group_47135
PDT001450498.1	PDS000120958.1	SAMN31243580	clinical	cd_8_group_46343	cd_4_group_48837	cd_2_group_47135
PDT001442416.1	PDS000007879.277	SAMN31155084	clinical	cd_8_group_46344	cd_4_group_48840	cd_2_group_47138
PDT001442419.1	PDS000007879.277	SAMN31155086	clinical	cd_8_group_46344	cd_4_group_48840	cd_2_group_47138
PDT001792251.1	PDS000007879.277	SAMN36027508	clinical	cd_8_group_46344	cd_4_group_48840	cd_2_group_47138
PDT001442422.1	PDS000120383.1	SAMN31155087	clinical	cd_8_group_46345	cd_4_group_48841	cd_2_group_47139
PDT001442442.1	PDS000120383.1	SAMN31155106	clinical	cd_8_group_46345	cd_4_group_48841	cd_2_group_47139
PDT001442440.1	PDS000054740.26	SAMN31155100	clinical	cd_8_group_46346	cd_4_group_48842	cd_2_group_47140
PDT001601008.1	PDS000054740.26	SAMN33020778	clinical	cd_8_group_46346	cd_4_group_48842	cd_2_group_47140
PDT001442447.1	PDS000032661.261	SAMN31155122	clinical	cd_8_group_46347	cd_4_group_48843	cd_2_group_47141
PDT001456198.1	PDS000032661.261	SAMN31367121	clinical	cd_8_group_46347	cd_4_group_48843	cd_2_group_47141
PDT001442481.1	PDS000120609.1	SAMN31155453	clinical	cd_8_group_46348	cd_4_group_48844	cd_2_group_47142
PDT001444426.1	PDS000120609.1	SAMN31183000	clinical	cd_8_group_46348	cd_4_group_48844	cd_2_group_47142
PDT001442563.1	PDS000004170.515	SAMN31155605	clinical	cd_8_group_46349	-	-
PDT001503733.1	PDS000004170.515	SAMN31896972	clinical	cd_8_group_46349	-	-
PDT001810237.1	PDS000004170.515	SAMN36340626	environmental/other	cd_8_group_46349	-	-
PDT001995384.1	PDS000004170.515	SAMN38366987	environmental/other	cd_8_group_46349	-	-
PDT000067441.3	PDS000106159.30	SAMN03269396	environmental/other	cd_8_group_4635	-	-
PDT000069089.3	PDS000106159.30	SAMN03291645	environmental/other	cd_8_group_4635	-	-
PDT000297308.2	PDS000106159.30	SAMN08774699	clinical	cd_8_group_4635	-	-
PDT000067439.3	PDS000106159.30	SAMN03269394	environmental/other	cd_8_group_4635	cd_4_group_4428	-
PDT000067483.3	PDS000106159.30	SAMN03269403	environmental/other	cd_8_group_4635	cd_4_group_4428	-
PDT001442592.1	PDS000053860.14	SAMN31155653	clinical	cd_8_group_46350	cd_4_group_48847	cd_2_group_47146
PDT001455785.1	PDS000053860.14	SAMN31342636	clinical	cd_8_group_46350	cd_4_group_48847	cd_2_group_47146
PDT001442823.1	PDS000026860.182	SAMN31159022	clinical	cd_8_group_46351	cd_4_group_48848	-
PDT001785694.1	PDS000026860.182	SAMN35798652	clinical	cd_8_group_46351	cd_4_group_48848	-
PDT001443008.1	PDS000026994.18	SAMN31164287	clinical	cd_8_group_46352	cd_4_group_48851	cd_2_group_47151
PDT001445422.1	PDS000026994.18	SAMN31206940	clinical	cd_8_group_46352	cd_4_group_48851	cd_2_group_47151
PDT001445423.1	PDS000026994.18	SAMN31206937	clinical	cd_8_group_46352	cd_4_group_48851	cd_2_group_47151
PDT001445424.1	PDS000026994.18	SAMN31206931	clinical	cd_8_group_46352	cd_4_group_48851	cd_2_group_47151
PDT001661897.1	PDS000026994.18	SAMN32491174	environmental/other	cd_8_group_46352	cd_4_group_48851	cd_2_group_47151
PDT001443085.1	PDS000089910.537	SAMN31164296	clinical	cd_8_group_46353	cd_4_group_48852	-
PDT001836795.1	PDS000089910.537	SAMN36786254	clinical	cd_8_group_46353	cd_4_group_48852	cd_2_group_52282
PDT001974219.1	PDS000089910.537	SAMN38161207	clinical	cd_8_group_46353	cd_4_group_48852	cd_2_group_52282
PDT001443145.1	PDS000028879.54	SAMN31165446	clinical	cd_8_group_46354	cd_4_group_48853	-
PDT001776463.1	PDS000028879.54	SAMN35712333	clinical	cd_8_group_46354	cd_4_group_48853	-
PDT001726719.1	PDS000120585.2	SAMN35000578	environmental/other	cd_8_group_46355	-	-
PDT001443270.1	PDS000120585.2	SAMN31167756	environmental/other	cd_8_group_46355	cd_4_group_48856	-
PDT001443286.1	PDS000120585.2	SAMN31167770	environmental/other	cd_8_group_46355	cd_4_group_48856	-
PDT001443276.1	PDS000092365.9	SAMN31167571	clinical	cd_8_group_46356	-	-
PDT001470439.1	PDS000092365.9	SAMN31513966	clinical	cd_8_group_46356	-	-
PDT001443368.1	PDS000114987.5	SAMN31167754	clinical	cd_8_group_46357	-	-
PDT001911965.1	PDS000114987.5	SAMN37649455	environmental/other	cd_8_group_46357	cd_4_group_54608	cd_2_group_53482
PDT001911966.1	PDS000114987.5	SAMN37649456	environmental/other	cd_8_group_46357	cd_4_group_54608	cd_2_group_53482
PDT001911967.1	PDS000114987.5	SAMN37649454	environmental/other	cd_8_group_46357	cd_4_group_54608	cd_2_group_53482
PDT001911968.1	PDS000114987.5	SAMN37649457	environmental/other	cd_8_group_46357	cd_4_group_54608	cd_2_group_53482
PDT001911969.1	PDS000114987.5	SAMN37649460	environmental/other	cd_8_group_46357	cd_4_group_54608	cd_2_group_53482
PDT001911973.1	PDS000114987.5	SAMN37649461	environmental/other	cd_8_group_46357	cd_4_group_54608	cd_2_group_53482
PDT001912374.1	PDS000114987.5	SAMN37658887	environmental/other	cd_8_group_46357	cd_4_group_54608	cd_2_group_53482
PDT001912375.1	PDS000114987.5	SAMN37658888	environmental/other	cd_8_group_46357	cd_4_group_54608	cd_2_group_53482
PDT001912796.1	PDS000114987.5	SAMN37658889	environmental/other	cd_8_group_46357	cd_4_group_54608	cd_2_group_53482
PDT001912810.1	PDS000114987.5	SAMN37658886	environmental/other	cd_8_group_46357	cd_4_group_54608	cd_2_group_53482
PDT001912817.1	PDS000114987.5	SAMN37661202	environmental/other	cd_8_group_46357	cd_4_group_54608	cd_2_group_53482
PDT001912820.1	PDS000114987.5	SAMN37661262	environmental/other	cd_8_group_46357	cd_4_group_54608	cd_2_group_53482
PDT001912823.1	PDS000114987.5	SAMN37661271	environmental/other	cd_8_group_46357	cd_4_group_54608	cd_2_group_53482
PDT001912824.1	PDS000114987.5	SAMN37661268	environmental/other	cd_8_group_46357	cd_4_group_54608	cd_2_group_53482
PDT001912825.1	PDS000114987.5	SAMN37661270	environmental/other	cd_8_group_46357	cd_4_group_54608	cd_2_group_53482
PDT001912826.1	PDS000114987.5	SAMN37661267	environmental/other	cd_8_group_46357	cd_4_group_54608	cd_2_group_53482
PDT001912828.1	PDS000114987.5	SAMN37661266	environmental/other	cd_8_group_46357	cd_4_group_54608	cd_2_group_53482
PDT001912829.1	PDS000114987.5	SAMN37661269	environmental/other	cd_8_group_46357	cd_4_group_54608	cd_2_group_53482
PDT001912831.1	PDS000114987.5	SAMN37661264	environmental/other	cd_8_group_46357	cd_4_group_54608	cd_2_group_53482
PDT001912832.1	PDS000114987.5	SAMN37661467	environmental/other	cd_8_group_46357	cd_4_group_54608	cd_2_group_53482
PDT001974415.1	PDS000114987.5	SAMN38163908	environmental/other	cd_8_group_46357	cd_4_group_54608	cd_2_group_53482
PDT001974418.1	PDS000114987.5	SAMN38163907	environmental/other	cd_8_group_46357	cd_4_group_54608	cd_2_group_53482
PDT001443390.1	PDS000163646.1	SAMN31168208	clinical	cd_8_group_46358	-	-
PDT001948667.1	PDS000163646.1	SAMN37898894	clinical	cd_8_group_46358	-	-
PDT001597562.1	PDS000002800.179	SAMN32963492	clinical	cd_8_group_46359	cd_4_group_48862	-
PDT001443426.1	PDS000002800.179	SAMN31169024	clinical	cd_8_group_46359	cd_4_group_48862	cd_2_group_47160
PDT001492337.1	PDS000002800.179	SAMN31833206	clinical	cd_8_group_46359	cd_4_group_48862	cd_2_group_47160
PDT001597561.1	PDS000002800.179	SAMN32963486	clinical	cd_8_group_46359	cd_4_group_48862	cd_2_group_49359
PDT001966424.1	PDS000002800.179	SAMN38082669	clinical	cd_8_group_46359	cd_4_group_48862	cd_2_group_49359
PDT000067450.3	PDS000106159.30	SAMN03269397	environmental/other	cd_8_group_4636	cd_4_group_4429	-
PDT000137143.5	PDS000106159.30	SAMN03276047	environmental/other	cd_8_group_4636	cd_4_group_4429	-
PDT001443523.1	PDS000121780.2	SAMN31170256	clinical	cd_8_group_46360	cd_4_group_48864	-
PDT001465262.1	PDS000121780.2	SAMN31431665	clinical	cd_8_group_46360	cd_4_group_48864	-
PDT001917517.1	PDS000121780.2	SAMN37691992	clinical	cd_8_group_46360	cd_4_group_48864	-
PDT001443529.1	PDS000072143.8	SAMN31170257	clinical	cd_8_group_46361	cd_4_group_48865	cd_2_group_47162
PDT001558541.1	PDS000072143.8	SAMN32545553	clinical	cd_8_group_46361	cd_4_group_48865	cd_2_group_47162
PDT001764834.1	PDS000072143.8	SAMN35529580	clinical	cd_8_group_46361	cd_4_group_48865	cd_2_group_47162
PDT001851203.1	PDS000072143.8	SAMN36984696	clinical	cd_8_group_46361	cd_4_group_48865	cd_2_group_47162
PDT001444317.1	PDS000027927.189	SAMN31181832	clinical	cd_8_group_46362	cd_4_group_48867	cd_2_group_47164
PDT001444772.1	PDS000027927.189	SAMN31185279	clinical	cd_8_group_46362	cd_4_group_48867	cd_2_group_47164
PDT001473712.1	PDS000027927.189	SAMN31573122	clinical	cd_8_group_46362	cd_4_group_48867	cd_2_group_47164
PDT001444336.1	PDS000120612.1	SAMN31182311	clinical	cd_8_group_46363	cd_4_group_48869	cd_2_group_47166
PDT001445410.1	PDS000120612.1	SAMN31206875	clinical	cd_8_group_46363	cd_4_group_48869	cd_2_group_47166
PDT001444355.1	PDS000032601.64	SAMN31182616	clinical	cd_8_group_46364	-	-
PDT001618795.1	PDS000032601.64	SAMN33342693	environmental/other	cd_8_group_46364	-	-
PDT001986383.1	PDS000032601.64	SAMN38270424	clinical	cd_8_group_46364	-	-
PDT001531383.1	PDS000026617.518	SAMN32277731	clinical	cd_8_group_46365	cd_4_group_48871	-
PDT001444357.1	PDS000026617.518	SAMN31182617	clinical	cd_8_group_46365	cd_4_group_48871	cd_2_group_47168
PDT001449830.1	PDS000026617.518	SAMN31230823	clinical	cd_8_group_46365	cd_4_group_48871	cd_2_group_47168
PDT001487874.1	PDS000026617.518	SAMN31760604	clinical	cd_8_group_46365	cd_4_group_48871	cd_2_group_47168
PDT001487876.1	PDS000026617.518	SAMN31760602	clinical	cd_8_group_46365	cd_4_group_48871	cd_2_group_47168
PDT001504042.1	PDS000026617.518	SAMN31925222	clinical	cd_8_group_46365	cd_4_group_48871	cd_2_group_47168
PDT001507399.1	PDS000026617.518	SAMN31975138	clinical	cd_8_group_46365	cd_4_group_48871	cd_2_group_47168
PDT001639778.1	PDS000026617.518	SAMN33417950	clinical	cd_8_group_46365	cd_4_group_48871	cd_2_group_47168
PDT001566912.1	PDS000123050.2	SAMN32620362	clinical	cd_8_group_46366	cd_4_group_48872	-
PDT001444361.1	PDS000123050.2	SAMN31182620	clinical	cd_8_group_46366	cd_4_group_48872	cd_2_group_47169
PDT001476880.1	PDS000123050.2	SAMN31613057	clinical	cd_8_group_46366	cd_4_group_48872	cd_2_group_47169
PDT001444386.1	PDS000120719.1	SAMN31182825	clinical	cd_8_group_46367	cd_4_group_48875	cd_2_group_47173
PDT001446661.1	PDS000120719.1	SAMN31210114	clinical	cd_8_group_46367	cd_4_group_48875	cd_2_group_47173
PDT001444405.1	PDS000080399.7	SAMN31182605	environmental/other	cd_8_group_46368	cd_4_group_48877	cd_2_group_47176
PDT001444406.1	PDS000080399.7	SAMN31182604	environmental/other	cd_8_group_46368	cd_4_group_48877	cd_2_group_47176
PDT001444407.1	PDS000080399.7	SAMN31182603	environmental/other	cd_8_group_46368	cd_4_group_48877	cd_2_group_47176
PDT001444408.1	PDS000080399.7	SAMN31182602	environmental/other	cd_8_group_46368	cd_4_group_48877	cd_2_group_47176
PDT001444409.1	PDS000080399.7	SAMN31182601	environmental/other	cd_8_group_46368	cd_4_group_48877	cd_2_group_47176
PDT001444410.1	PDS000080399.7	SAMN31182600	environmental/other	cd_8_group_46368	cd_4_group_48877	cd_2_group_47176
PDT001983779.1	PDS000026893.79	SAMN38228750	clinical	cd_8_group_46369	cd_4_group_48879	-
PDT001444476.1	PDS000026893.79	SAMN31183603	clinical	cd_8_group_46369	cd_4_group_48879	cd_2_group_47178
PDT001488294.1	PDS000026893.79	SAMN31783224	clinical	cd_8_group_46369	cd_4_group_48879	cd_2_group_47178
PDT001700928.1	PDS000026893.79	SAMN34361001	clinical	cd_8_group_46369	cd_4_group_48879	cd_2_group_47178
PDT001353653.1	PDS000028037.326	SAMN09504861	environmental/other	cd_8_group_4637	-	-
PDT001353699.1	PDS000028037.326	SAMN09504809	environmental/other	cd_8_group_4637	-	-
PDT001389652.1	PDS000028037.326	SAMN09505244	environmental/other	cd_8_group_4637	-	-
PDT000067454.3	PDS000028037.326	SAMN03269478	environmental/other	cd_8_group_4637	cd_4_group_4431	-
PDT001353480.1	PDS000028037.326	SAMN09505029	environmental/other	cd_8_group_4637	cd_4_group_4431	-
PDT001353498.1	PDS000028037.326	SAMN09505011	environmental/other	cd_8_group_4637	cd_4_group_4431	-
PDT001389635.1	PDS000028037.326	SAMN09505260	environmental/other	cd_8_group_4637	cd_4_group_4431	-
PDT001353377.1	PDS000028037.326	SAMN09505133	environmental/other	cd_8_group_4637	cd_4_group_4431	cd_2_group_44586
PDT001353421.1	PDS000028037.326	SAMN09505089	environmental/other	cd_8_group_4637	cd_4_group_4431	cd_2_group_44586
PDT001353434.1	PDS000028037.326	SAMN09505078	environmental/other	cd_8_group_4637	cd_4_group_4431	cd_2_group_44586
PDT001353462.1	PDS000028037.326	SAMN09505048	environmental/other	cd_8_group_4637	cd_4_group_4431	cd_2_group_44586
PDT001353506.1	PDS000028037.326	SAMN09505005	environmental/other	cd_8_group_4637	cd_4_group_4431	cd_2_group_44586
PDT001353537.1	PDS000028037.326	SAMN09504972	environmental/other	cd_8_group_4637	cd_4_group_4431	cd_2_group_44586
PDT001353552.1	PDS000028037.326	SAMN09504958	environmental/other	cd_8_group_4637	cd_4_group_4431	cd_2_group_44586
PDT001353556.1	PDS000028037.326	SAMN09504955	environmental/other	cd_8_group_4637	cd_4_group_4431	cd_2_group_44586
PDT001353568.1	PDS000028037.326	SAMN09504942	environmental/other	cd_8_group_4637	cd_4_group_4431	cd_2_group_44586
PDT001353573.1	PDS000028037.326	SAMN09504933	environmental/other	cd_8_group_4637	cd_4_group_4431	cd_2_group_44586
PDT001353596.1	PDS000028037.326	SAMN09504914	environmental/other	cd_8_group_4637	cd_4_group_4431	cd_2_group_44586
PDT001353607.1	PDS000028037.326	SAMN09504902	environmental/other	cd_8_group_4637	cd_4_group_4431	cd_2_group_44586
PDT001353619.1	PDS000028037.326	SAMN09504891	environmental/other	cd_8_group_4637	cd_4_group_4431	cd_2_group_44586
PDT001353649.1	PDS000028037.326	SAMN09504860	environmental/other	cd_8_group_4637	cd_4_group_4431	cd_2_group_44586
PDT001353655.1	PDS000028037.326	SAMN09504854	environmental/other	cd_8_group_4637	cd_4_group_4431	cd_2_group_44586
PDT001353658.1	PDS000028037.326	SAMN09504853	environmental/other	cd_8_group_4637	cd_4_group_4431	cd_2_group_44586
PDT001353660.1	PDS000028037.326	SAMN09504849	environmental/other	cd_8_group_4637	cd_4_group_4431	cd_2_group_44586
PDT001353706.1	PDS000028037.326	SAMN09504802	environmental/other	cd_8_group_4637	cd_4_group_4431	cd_2_group_44586
PDT001353715.1	PDS000028037.326	SAMN09504795	environmental/other	cd_8_group_4637	cd_4_group_4431	cd_2_group_44586
PDT001353717.1	PDS000028037.326	SAMN09504792	environmental/other	cd_8_group_4637	cd_4_group_4431	cd_2_group_44586
PDT001389605.1	PDS000028037.326	SAMN09505290	environmental/other	cd_8_group_4637	cd_4_group_4431	cd_2_group_44586
PDT001389606.1	PDS000028037.326	SAMN09505291	environmental/other	cd_8_group_4637	cd_4_group_4431	cd_2_group_44586
PDT001389642.1	PDS000028037.326	SAMN09505254	environmental/other	cd_8_group_4637	cd_4_group_4431	cd_2_group_44586
PDT001389696.1	PDS000028037.326	SAMN09505200	environmental/other	cd_8_group_4637	cd_4_group_4431	cd_2_group_44586
PDT001353381.1	PDS000028037.326	SAMN09505130	environmental/other	cd_8_group_4637	cd_4_group_4431	cd_2_group_44587
PDT001353385.1	PDS000028037.326	SAMN09505125	environmental/other	cd_8_group_4637	cd_4_group_4431	cd_2_group_44587
PDT001353412.1	PDS000028037.326	SAMN09505096	environmental/other	cd_8_group_4637	cd_4_group_4431	cd_2_group_44587
PDT001353428.1	PDS000028037.326	SAMN09505080	environmental/other	cd_8_group_4637	cd_4_group_4431	cd_2_group_44587
PDT001353473.1	PDS000028037.326	SAMN09505037	environmental/other	cd_8_group_4637	cd_4_group_4431	cd_2_group_44587
PDT001353476.1	PDS000028037.326	SAMN09505036	environmental/other	cd_8_group_4637	cd_4_group_4431	cd_2_group_44587
PDT001353481.1	PDS000028037.326	SAMN09505028	environmental/other	cd_8_group_4637	cd_4_group_4431	cd_2_group_44587
PDT001353512.1	PDS000028037.326	SAMN09504998	environmental/other	cd_8_group_4637	cd_4_group_4431	cd_2_group_44587
PDT001353522.1	PDS000028037.326	SAMN09504988	environmental/other	cd_8_group_4637	cd_4_group_4431	cd_2_group_44587
PDT001353526.1	PDS000028037.326	SAMN09504985	environmental/other	cd_8_group_4637	cd_4_group_4431	cd_2_group_44587
PDT001353534.1	PDS000028037.326	SAMN09504974	environmental/other	cd_8_group_4637	cd_4_group_4431	cd_2_group_44587
PDT001353554.1	PDS000028037.326	SAMN09504957	environmental/other	cd_8_group_4637	cd_4_group_4431	cd_2_group_44587
PDT001353555.1	PDS000028037.326	SAMN09504954	environmental/other	cd_8_group_4637	cd_4_group_4431	cd_2_group_44587
PDT001353566.1	PDS000028037.326	SAMN09504944	environmental/other	cd_8_group_4637	cd_4_group_4431	cd_2_group_44587
PDT001353593.1	PDS000028037.326	SAMN09504922	environmental/other	cd_8_group_4637	cd_4_group_4431	cd_2_group_44587
PDT001353608.1	PDS000028037.326	SAMN09504904	environmental/other	cd_8_group_4637	cd_4_group_4431	cd_2_group_44587
PDT001353646.1	PDS000028037.326	SAMN09504863	environmental/other	cd_8_group_4637	cd_4_group_4431	cd_2_group_44587
PDT001353670.1	PDS000028037.326	SAMN09504839	environmental/other	cd_8_group_4637	cd_4_group_4431	cd_2_group_44587
PDT001353671.1	PDS000028037.326	SAMN09504838	environmental/other	cd_8_group_4637	cd_4_group_4431	cd_2_group_44587
PDT001353703.1	PDS000028037.326	SAMN09504805	environmental/other	cd_8_group_4637	cd_4_group_4431	cd_2_group_44587
PDT001353705.1	PDS000028037.326	SAMN09504803	environmental/other	cd_8_group_4637	cd_4_group_4431	cd_2_group_44587
PDT001353727.1	PDS000028037.326	SAMN09504782	environmental/other	cd_8_group_4637	cd_4_group_4431	cd_2_group_44587
PDT001353746.1	PDS000028037.326	SAMN09504766	environmental/other	cd_8_group_4637	cd_4_group_4431	cd_2_group_44587
PDT001389572.1	PDS000028037.326	SAMN09505323	environmental/other	cd_8_group_4637	cd_4_group_4431	cd_2_group_44587
PDT001389575.1	PDS000028037.326	SAMN09505319	environmental/other	cd_8_group_4637	cd_4_group_4431	cd_2_group_44587
PDT001389576.1	PDS000028037.326	SAMN09505322	environmental/other	cd_8_group_4637	cd_4_group_4431	cd_2_group_44587
PDT001389577.1	PDS000028037.326	SAMN09505318	environmental/other	cd_8_group_4637	cd_4_group_4431	cd_2_group_44587
PDT001389580.1	PDS000028037.326	SAMN09505317	environmental/other	cd_8_group_4637	cd_4_group_4431	cd_2_group_44587
PDT001389589.1	PDS000028037.326	SAMN09505307	environmental/other	cd_8_group_4637	cd_4_group_4431	cd_2_group_44587
PDT001389593.1	PDS000028037.326	SAMN09505305	environmental/other	cd_8_group_4637	cd_4_group_4431	cd_2_group_44587
PDT001389599.1	PDS000028037.326	SAMN09505297	environmental/other	cd_8_group_4637	cd_4_group_4431	cd_2_group_44587
PDT001389607.1	PDS000028037.326	SAMN09505289	environmental/other	cd_8_group_4637	cd_4_group_4431	cd_2_group_44587
PDT001389608.1	PDS000028037.326	SAMN09505288	environmental/other	cd_8_group_4637	cd_4_group_4431	cd_2_group_44587
PDT001389628.1	PDS000028037.326	SAMN09505269	environmental/other	cd_8_group_4637	cd_4_group_4431	cd_2_group_44587
PDT001389631.1	PDS000028037.326	SAMN09505265	environmental/other	cd_8_group_4637	cd_4_group_4431	cd_2_group_44587
PDT001389632.1	PDS000028037.326	SAMN09505264	environmental/other	cd_8_group_4637	cd_4_group_4431	cd_2_group_44587
PDT001389634.1	PDS000028037.326	SAMN09505262	environmental/other	cd_8_group_4637	cd_4_group_4431	cd_2_group_44587
PDT001389650.1	PDS000028037.326	SAMN09505245	environmental/other	cd_8_group_4637	cd_4_group_4431	cd_2_group_44587
PDT001389654.1	PDS000028037.326	SAMN09505242	environmental/other	cd_8_group_4637	cd_4_group_4431	cd_2_group_44587
PDT001389657.1	PDS000028037.326	SAMN09505241	environmental/other	cd_8_group_4637	cd_4_group_4431	cd_2_group_44587
PDT001389669.1	PDS000028037.326	SAMN09505227	environmental/other	cd_8_group_4637	cd_4_group_4431	cd_2_group_44587
PDT001389693.1	PDS000028037.326	SAMN09505203	environmental/other	cd_8_group_4637	cd_4_group_4431	cd_2_group_44587
PDT001389716.1	PDS000028037.326	SAMN09505180	environmental/other	cd_8_group_4637	cd_4_group_4431	cd_2_group_44587
PDT001444539.1	PDS000026794.85	SAMN31184997	clinical	cd_8_group_46370	cd_4_group_48880	cd_2_group_47180
PDT001481453.1	PDS000026794.85	SAMN31661682	clinical	cd_8_group_46370	cd_4_group_48880	cd_2_group_47180
PDT001444729.1	PDS000002495.284	SAMN31185171	clinical	cd_8_group_46371	cd_4_group_48882	cd_2_group_47181
PDT001446547.1	PDS000002495.284	SAMN31208956	clinical	cd_8_group_46371	cd_4_group_48882	cd_2_group_47181
PDT001444743.1	PDS000001295.78	SAMN31185163	clinical	cd_8_group_46372	-	-
PDT001726704.1	PDS000001295.78	SAMN35000476	clinical	cd_8_group_46372	-	-
PDT001563972.1	PDS000148181.63	SAMN32603206	environmental/other	cd_8_group_46373	-	-
PDT001444751.1	PDS000148181.63	SAMN31185214	environmental/other	cd_8_group_46373	cd_4_group_48884	cd_2_group_47182
PDT001484841.1	PDS000148181.63	SAMN31713100	environmental/other	cd_8_group_46373	cd_4_group_48884	cd_2_group_47182
PDT001444819.1	PDS000112666.114	SAMN31185212	environmental/other	cd_8_group_46374	-	-
PDT001949204.1	PDS000112666.114	SAMN37908166	environmental/other	cd_8_group_46374	-	-
PDT001444918.1	PDS000046380.47	SAMN31186835	clinical	cd_8_group_46375	cd_4_group_48886	-
PDT001843756.1	PDS000046380.47	SAMN36873134	clinical	cd_8_group_46375	cd_4_group_48886	-
PDT001445022.1	PDS000028021.22	SAMN31205608	clinical	cd_8_group_46376	cd_4_group_48888	cd_2_group_47186
PDT001456801.1	PDS000028021.22	SAMN31389211	clinical	cd_8_group_46376	cd_4_group_48888	cd_2_group_47186
PDT001445026.1	PDS000002141.100	SAMN31205605	clinical	cd_8_group_46377	cd_4_group_48889	cd_2_group_47187
PDT001470193.1	PDS000002141.100	SAMN31509682	clinical	cd_8_group_46377	cd_4_group_48889	cd_2_group_47187
PDT001445421.1	PDS000159488.57	SAMN31206936	clinical	cd_8_group_46378	cd_4_group_48893	cd_2_group_47192
PDT001487916.1	PDS000159488.57	SAMN31765408	clinical	cd_8_group_46378	cd_4_group_48893	cd_2_group_47192
PDT001513857.1	PDS000159488.57	SAMN32058352	clinical	cd_8_group_46378	cd_4_group_48893	cd_2_group_47192
PDT001445437.1	PDS000084711.225	SAMN29164922	clinical	cd_8_group_46379	cd_4_group_48895	cd_2_group_47193
PDT001445442.1	PDS000084711.225	SAMN29164917	clinical	cd_8_group_46379	cd_4_group_48895	cd_2_group_47193
PDT000068702.2	PDS000032149.2	SAMN03291640	environmental/other	cd_8_group_4638	-	-
PDT000113779.2	PDS000032149.2	SAMN02894012	environmental/other	cd_8_group_4638	-	-
PDT000067457.2	PDS000032149.2	SAMN03269338	environmental/other	cd_8_group_4638	cd_4_group_4432	-
PDT000910319.1	PDS000032149.2	SAMEA7114107	NULL	cd_8_group_4638	cd_4_group_4432	-
PDT001445439.1	PDS000026869.316	SAMN29164920	clinical	cd_8_group_46380	cd_4_group_48896	cd_2_group_47194
PDT001940097.1	PDS000026869.316	SAMN37819519	clinical	cd_8_group_46380	cd_4_group_48896	cd_2_group_47194
PDT001445441.1	PDS000054621.9	SAMN29164918	clinical	cd_8_group_46381	cd_4_group_48897	cd_2_group_47195
PDT001445511.1	PDS000054621.9	SAMN29164961	clinical	cd_8_group_46381	cd_4_group_48897	cd_2_group_47195
PDT001445577.1	PDS000032700.59	SAMN29164936	clinical	cd_8_group_46382	-	-
PDT001940369.1	PDS000032700.59	SAMN37819803	clinical	cd_8_group_46382	-	-
PDT001445604.1	PDS000136288.1	SAMN29164883	clinical	cd_8_group_46383	cd_4_group_48901	cd_2_group_47201
PDT001450071.1	PDS000136288.1	SAMN29164859	clinical	cd_8_group_46383	cd_4_group_48901	cd_2_group_47201
PDT001445675.1	PDS000026825.385	SAMN31207619	clinical	cd_8_group_46384	-	-
PDT001677567.1	PDS000026825.385	SAMN34050352	clinical	cd_8_group_46384	-	-
PDT001445681.1	PDS000126577.3	SAMN31207728	clinical	cd_8_group_46385	-	-
PDT001508365.1	PDS000126577.3	SAMN31977361	clinical	cd_8_group_46385	cd_4_group_50093	-
PDT001823214.1	PDS000126577.3	SAMN36639580	clinical	cd_8_group_46385	cd_4_group_50093	-
PDT001445684.1	PDS000097513.139	SAMN31207726	clinical	cd_8_group_46386	-	-
PDT001899917.1	PDS000097513.139	SAMN37529137	clinical	cd_8_group_46386	-	-
PDT001445693.1	PDS000085033.371	SAMN31207745	clinical	cd_8_group_46387	-	-
PDT001677443.1	PDS000085033.371	SAMN34046278	clinical	cd_8_group_46387	-	-
PDT001445703.1	PDS000158165.3	SAMN31207839	environmental/other	cd_8_group_46388	-	-
PDT001463315.1	PDS000158165.3	SAMN31408479	environmental/other	cd_8_group_46388	-	-
PDT001491905.1	PDS000004170.515	SAMN31822603	environmental/other	cd_8_group_46389	-	-
PDT001445716.1	PDS000004170.515	SAMN31207890	environmental/other	cd_8_group_46389	cd_4_group_48902	-
PDT001949250.1	PDS000004170.515	SAMN37909542	environmental/other	cd_8_group_46389	cd_4_group_48902	cd_2_group_53800
PDT001972087.1	PDS000004170.515	SAMN38117471	environmental/other	cd_8_group_46389	cd_4_group_48902	cd_2_group_53800
PDT000067458.3	PDS000117418.86	SAMN03269457	environmental/other	cd_8_group_4639	-	-
PDT000067459.3	PDS000117418.86	SAMN03269459	environmental/other	cd_8_group_4639	-	-
PDT000067481.3	PDS000117418.86	SAMN03269464	environmental/other	cd_8_group_4639	-	-
PDT000087065.3	PDS000117418.86	SAMN03842358	environmental/other	cd_8_group_4639	-	-
PDT000097348.3	PDS000117418.86	SAMN03938788	environmental/other	cd_8_group_4639	-	-
PDT001445718.1	PDS000026597.175	SAMN31207916	clinical	cd_8_group_46390	cd_4_group_48903	cd_2_group_47203
PDT001739838.1	PDS000026597.175	SAMN35154642	clinical	cd_8_group_46390	cd_4_group_48903	cd_2_group_47203
PDT001445722.1	PDS000029235.17	SAMN31207928	clinical	cd_8_group_46391	-	-
PDT001514734.1	PDS000029235.17	SAMN32073141	clinical	cd_8_group_46391	cd_4_group_50143	cd_2_group_48515
PDT001664856.1	PDS000029235.17	SAMN33840115	clinical	cd_8_group_46391	cd_4_group_50143	cd_2_group_48515
PDT001445728.1	PDS000084696.9	SAMN31207921	clinical	cd_8_group_46392	-	-
PDT001482869.1	PDS000084696.9	SAMN31672277	clinical	cd_8_group_46392	-	-
PDT001445749.1	PDS000089910.537	SAMN31207948	environmental/other	cd_8_group_46393	cd_4_group_48904	-
PDT001751091.1	PDS000089910.537	SAMN35311269	clinical	cd_8_group_46393	cd_4_group_48904	-
PDT001445786.1	PDS000121058.1	SAMN31208408	environmental/other	cd_8_group_46394	cd_4_group_48905	-
PDT001455162.1	PDS000121058.1	SAMN31313689	environmental/other	cd_8_group_46394	cd_4_group_48905	-
PDT001445791.1	PDS000002218.771	SAMN31208414	environmental/other	cd_8_group_46395	-	-
PDT001486728.1	PDS000002218.771	SAMN31744344	environmental/other	cd_8_group_46395	-	-
PDT001446366.1	PDS000032705.1071	SAMN31208459	clinical	cd_8_group_46396	cd_4_group_48906	-
PDT001949041.1	PDS000032705.1071	SAMN37906748	clinical	cd_8_group_46396	cd_4_group_48906	-
PDT001911102.1	PDS000032705.1071	SAMN37642097	clinical	cd_8_group_46396	cd_4_group_48906	cd_2_group_53463
PDT001911174.1	PDS000032705.1071	SAMN37642984	clinical	cd_8_group_46396	cd_4_group_48906	cd_2_group_53463
PDT001911406.1	PDS000032705.1071	SAMN37643147	clinical	cd_8_group_46396	cd_4_group_48906	cd_2_group_53463
PDT001446391.1	PDS000065504.6	SAMN31208573	clinical	cd_8_group_46397	cd_4_group_48907	cd_2_group_47205
PDT001449945.1	PDS000065504.6	SAMN31231082	clinical	cd_8_group_46397	cd_4_group_48907	cd_2_group_47205
PDT001948124.1	PDS000065504.6	SAMN37883194	clinical	cd_8_group_46397	cd_4_group_48907	cd_2_group_47205
PDT001446410.1	PDS000120956.1	SAMN31208631	clinical	cd_8_group_46398	cd_4_group_48908	cd_2_group_47206
PDT001449949.1	PDS000120956.1	SAMN31231075	clinical	cd_8_group_46398	cd_4_group_48908	cd_2_group_47206
PDT001446416.1	PDS000032654.222	SAMN31208673	clinical	cd_8_group_46399	cd_4_group_48909	cd_2_group_47207
PDT001456199.1	PDS000032654.222	SAMN31367122	clinical	cd_8_group_46399	cd_4_group_48909	cd_2_group_47207
PDT000002398.3	PDS000150684.2	SAMN02378131	environmental/other	cd_8_group_464	-	-
PDT000297282.2	PDS000150684.2	SAMN08774609	clinical	cd_8_group_464	-	-
PDT000067467.3	PDS000117418.86	SAMN03269461	environmental/other	cd_8_group_4640	-	-
PDT000067468.3	PDS000117418.86	SAMN03269462	environmental/other	cd_8_group_4640	-	-
PDT000067482.4	PDS000117418.86	SAMN03269465	environmental/other	cd_8_group_4640	-	-
PDT001446443.1	PDS000016807.34	SAMN31208772	clinical	cd_8_group_46400	cd_4_group_48910	-
PDT001467668.1	PDS000016807.34	SAMN31461588	clinical	cd_8_group_46400	cd_4_group_48910	-
PDT001664094.1	PDS000001865.702	SAMN33828679	clinical	cd_8_group_46401	-	-
PDT001446468.1	PDS000001865.702	SAMN31208811	clinical	cd_8_group_46401	cd_4_group_48911	cd_2_group_47209
PDT001455910.1	PDS000001865.702	SAMN31347897	clinical	cd_8_group_46401	cd_4_group_48911	cd_2_group_47209
PDT001446567.1	PDS000015476.124	SAMN31209027	environmental/other	cd_8_group_46402	-	-
PDT001450296.1	PDS000015476.124	SAMN31238926	environmental/other	cd_8_group_46402	-	-
PDT001446623.1	PDS000032555.258	SAMN31209224	environmental/other	cd_8_group_46403	cd_4_group_48913	cd_2_group_47210
PDT001486771.1	PDS000032555.258	SAMN31746604	environmental/other	cd_8_group_46403	cd_4_group_48913	cd_2_group_47210
PDT001449568.1	PDS000146582.1	SAMN31228714	environmental/other	cd_8_group_46404	-	-
PDT001739019.1	PDS000146582.1	SAMN35145751	clinical	cd_8_group_46404	-	-
PDT001449572.1	PDS000120937.1	SAMN31228711	clinical	cd_8_group_46405	cd_4_group_48916	cd_2_group_47216
PDT001449582.1	PDS000120937.1	SAMN31228731	clinical	cd_8_group_46405	cd_4_group_48916	cd_2_group_47216
PDT001449576.1	PDS000026711.413	SAMN31228721	environmental/other	cd_8_group_46406	-	-
PDT001853628.1	PDS000026711.413	SAMN37017339	environmental/other	cd_8_group_46406	-	-
PDT001983296.1	PDS000026825.385	SAMN38227395	environmental/other	cd_8_group_46407	cd_4_group_48917	-
PDT001449589.1	PDS000026825.385	SAMN31228727	clinical	cd_8_group_46407	cd_4_group_48917	cd_2_group_47217
PDT001562927.1	PDS000026825.385	SAMN32600858	clinical	cd_8_group_46407	cd_4_group_48917	cd_2_group_47217
PDT001727781.1	PDS000026825.385	SAMN35007734	clinical	cd_8_group_46407	cd_4_group_48917	cd_2_group_47217
PDT001449628.1	PDS000089910.537	SAMN31228963	environmental/other	cd_8_group_46408	-	-
PDT001861062.1	PDS000089910.537	SAMN37146411	environmental/other	cd_8_group_46408	-	-
PDT001449651.1	PDS000004397.302	SAMN31229754	clinical	cd_8_group_46409	cd_4_group_48919	cd_2_group_47219
PDT001451602.1	PDS000004397.302	SAMN31261085	clinical	cd_8_group_46409	cd_4_group_48919	cd_2_group_47219
PDT001456868.1	PDS000004397.302	SAMN31390526	clinical	cd_8_group_46409	cd_4_group_48919	cd_2_group_47219
PDT001456462.1	PDS000004397.302	SAMN31370127	clinical	cd_8_group_46409	cd_4_group_49110	-
PDT001742295.1	PDS000004397.302	SAMN35217090	clinical	cd_8_group_46409	cd_4_group_49110	-
PDT001829591.1	PDS000004397.302	SAMN36716166	clinical	cd_8_group_46409	cd_4_group_49110	-
PDT001986596.1	PDS000004397.302	SAMN38280627	clinical	cd_8_group_46409	cd_4_group_49110	-
PDT000067471.3	PDS000117418.86	SAMN03269466	environmental/other	cd_8_group_4641	-	-
PDT000067480.3	PDS000117418.86	SAMN03269463	environmental/other	cd_8_group_4641	-	-
PDT000077483.3	PDS000117418.86	SAMN03842242	environmental/other	cd_8_group_4641	-	-
PDT000085535.3	PDS000117418.86	SAMN03938921	environmental/other	cd_8_group_4641	-	-
PDT000454174.1	PDS000117418.86	SAMN10830520	environmental/other	cd_8_group_4641	-	-
PDT001598555.1	PDS000089910.537	SAMN32979517	environmental/other	cd_8_group_46410	cd_4_group_48921	-
PDT001449654.1	PDS000089910.537	SAMN31229786	environmental/other	cd_8_group_46410	cd_4_group_48921	cd_2_group_47221
PDT001517810.1	PDS000089910.537	SAMN32117961	environmental/other	cd_8_group_46410	cd_4_group_48921	cd_2_group_47221
PDT001449678.1	PDS000096084.5	SAMN31230302	clinical	cd_8_group_46411	cd_4_group_48922	cd_2_group_47222
PDT001661888.1	PDS000096084.5	SAMN31384053	clinical	cd_8_group_46411	cd_4_group_48922	cd_2_group_47222
PDT001449817.1	PDS000093470.3	SAMN31230677	clinical	cd_8_group_46412	-	-
PDT001889287.1	PDS000093470.3	SAMN37435135	clinical	cd_8_group_46412	-	-
PDT001449818.1	PDS000043154.21	SAMN31230679	clinical	cd_8_group_46413	cd_4_group_48926	cd_2_group_47228
PDT001449820.1	PDS000043154.21	SAMN31230674	clinical	cd_8_group_46413	cd_4_group_48926	cd_2_group_47228
PDT001449819.1	PDS000032004.37	SAMN31230675	clinical	cd_8_group_46414	cd_4_group_48927	cd_2_group_47229
PDT001455196.1	PDS000032004.37	SAMN31313846	clinical	cd_8_group_46414	cd_4_group_48927	cd_2_group_47229
PDT001449847.1	PDS000027938.191	SAMN31230856	clinical	cd_8_group_46415	cd_4_group_48928	-
PDT001487974.1	PDS000027938.191	SAMN31771668	clinical	cd_8_group_46415	cd_4_group_48928	-
PDT001449852.1	PDS000121773.1	SAMN31230846	clinical	cd_8_group_46416	cd_4_group_48929	cd_2_group_47231
PDT001465929.1	PDS000121773.1	SAMN31437998	clinical	cd_8_group_46416	cd_4_group_48929	cd_2_group_47231
PDT001449896.1	PDS000026579.57	SAMN31230914	clinical	cd_8_group_46417	-	-
PDT001589831.1	PDS000026579.57	SAMN32886801	clinical	cd_8_group_46417	-	-
PDT001449909.1	PDS000157219.13	SAMN31230977	clinical	cd_8_group_46418	cd_4_group_48932	cd_2_group_47234
PDT001449916.1	PDS000157219.13	SAMN31230985	clinical	cd_8_group_46418	cd_4_group_48932	cd_2_group_47234
PDT001449940.1	PDS000065262.4	SAMN31231062	clinical	cd_8_group_46419	cd_4_group_48934	cd_2_group_47236
PDT001485033.1	PDS000065262.4	SAMN31714270	clinical	cd_8_group_46419	cd_4_group_48934	cd_2_group_47236
PDT000067755.2	PDS000154435.2	SAMN03776629	clinical	cd_8_group_4642	cd_4_group_4436	cd_2_group_3948
PDT000234114.2	PDS000154435.2	SAMN07516154	clinical	cd_8_group_4642	cd_4_group_4436	cd_2_group_3948
PDT001449959.1	PDS000073631.12	SAMN31231081	clinical	cd_8_group_46420	-	-
PDT001808033.1	PDS000073631.12	SAMN36275349	clinical	cd_8_group_46420	-	-
PDT001449997.1	PDS000029636.799	SAMN31231242	clinical	cd_8_group_46421	cd_4_group_48936	cd_2_group_47239
PDT001751189.1	PDS000029636.799	SAMN35309351	clinical	cd_8_group_46421	cd_4_group_48936	cd_2_group_47239
PDT001450138.1	PDS000127718.164	SAMN31236949	clinical	cd_8_group_46422	cd_4_group_48940	cd_2_group_47246
PDT001450152.1	PDS000127718.164	SAMN31237019	clinical	cd_8_group_46422	cd_4_group_48940	cd_2_group_47246
PDT001515608.1	PDS000065765.215	SAMN32091839	clinical	cd_8_group_46423	-	-
PDT001700481.1	PDS000065765.215	SAMN34352933	clinical	cd_8_group_46423	-	-
PDT001450153.1	PDS000065765.215	SAMN31237014	clinical	cd_8_group_46423	cd_4_group_48942	cd_2_group_47248
PDT001450528.1	PDS000065765.215	SAMN31243611	clinical	cd_8_group_46423	cd_4_group_48942	cd_2_group_47248
PDT001476699.1	PDS000065765.215	SAMN31610988	clinical	cd_8_group_46423	cd_4_group_48951	-
PDT001450279.1	PDS000065765.215	SAMN31238751	clinical	cd_8_group_46423	cd_4_group_48951	cd_2_group_47258
PDT001839875.1	PDS000065765.215	SAMN36841103	clinical	cd_8_group_46423	cd_4_group_48951	cd_2_group_47258
PDT001450167.1	PDS000049747.15	SAMN31237742	clinical	cd_8_group_46424	cd_4_group_48945	-
PDT001455275.1	PDS000049747.15	SAMN31314130	clinical	cd_8_group_46424	cd_4_group_48945	-
PDT001450208.1	PDS000029625.454	SAMN31237997	clinical	cd_8_group_46425	cd_4_group_48946	cd_2_group_47253
PDT001470399.1	PDS000029625.454	SAMN31512261	clinical	cd_8_group_46425	cd_4_group_48946	cd_2_group_47253
PDT001906878.1	PDS000074095.38	SAMN37565399	clinical	cd_8_group_46426	-	-
PDT001816877.1	PDS000074095.38	SAMN36438486	clinical	cd_8_group_46426	cd_4_group_48947	-
PDT001889966.1	PDS000074095.38	SAMN37453541	clinical	cd_8_group_46426	cd_4_group_48947	-
PDT001450234.1	PDS000074095.38	SAMN31238160	clinical	cd_8_group_46426	cd_4_group_48947	cd_2_group_47254
PDT001455758.1	PDS000074095.38	SAMN31341263	clinical	cd_8_group_46426	cd_4_group_48947	cd_2_group_47254
PDT001450245.1	PDS000130383.1	SAMN31238164	clinical	cd_8_group_46427	cd_4_group_48949	cd_2_group_47256
PDT001551497.1	PDS000130383.1	SAMN32490677	clinical	cd_8_group_46427	cd_4_group_48949	cd_2_group_47256
PDT001450266.1	PDS000028729.27	SAMN31238390	clinical	cd_8_group_46428	cd_4_group_48950	cd_2_group_47257
PDT001455327.1	PDS000028729.27	SAMN31317830	clinical	cd_8_group_46428	cd_4_group_48950	cd_2_group_47257
PDT001854409.1	PDS000028729.27	SAMN37037339	clinical	cd_8_group_46428	cd_4_group_48950	cd_2_group_47257
PDT001450267.1	PDS000096024.8	SAMN31238388	clinical	cd_8_group_46429	-	-
PDT001994954.1	PDS000096024.8	SAMN38350814	clinical	cd_8_group_46429	-	-
PDT000353899.1	PDS000030237.1231	SAMN09722714	clinical	cd_8_group_4643	cd_4_group_4437	-
PDT001853837.1	PDS000030237.1231	SAMN37027973	clinical	cd_8_group_4643	cd_4_group_4437	-
PDT001869694.1	PDS000030237.1231	SAMN37212745	clinical	cd_8_group_4643	cd_4_group_4437	-
PDT000067763.2	PDS000030237.1231	SAMN03779344	clinical	cd_8_group_4643	cd_4_group_4437	cd_2_group_3949
PDT000068381.2	PDS000030237.1231	SAMN03785165	clinical	cd_8_group_4643	cd_4_group_4437	cd_2_group_3949
PDT000068384.2	PDS000030237.1231	SAMN03785169	clinical	cd_8_group_4643	cd_4_group_4437	cd_2_group_3949
PDT001835318.1	PDS000030237.1231	SAMN36771129	clinical	cd_8_group_4643	cd_4_group_4437	cd_2_group_52253
PDT001854710.1	PDS000030237.1231	SAMN37045250	clinical	cd_8_group_4643	cd_4_group_4437	cd_2_group_52253
PDT000142669.2	PDS000030237.1231	SAMN05504556	clinical	cd_8_group_4643	cd_4_group_4437	cd_2_group_6230
PDT000142670.2	PDS000030237.1231	SAMN05504555	clinical	cd_8_group_4643	cd_4_group_4437	cd_2_group_6230
PDT000142672.2	PDS000030237.1231	SAMN05504553	clinical	cd_8_group_4643	cd_4_group_4437	cd_2_group_6230
PDT000142673.2	PDS000030237.1231	SAMN05504552	clinical	cd_8_group_4643	cd_4_group_4437	cd_2_group_6230
PDT000241417.2	PDS000030237.1231	SAMN07624158	clinical	cd_8_group_4643	cd_4_group_4437	cd_2_group_6230
PDT000296968.2	PDS000030237.1231	SAMN08773681	clinical	cd_8_group_4643	cd_4_group_4437	cd_2_group_6230
PDT000297252.2	PDS000030237.1231	SAMN08774587	clinical	cd_8_group_4643	cd_4_group_4437	cd_2_group_6230
PDT000303173.2	PDS000030237.1231	SAMN08851669	environmental/other	cd_8_group_4643	cd_4_group_4437	cd_2_group_6230
PDT001489132.1	PDS000164297.1	SAMEA110474125	NULL	cd_8_group_46430	-	-
PDT001489133.1	PDS000164297.1	SAMEA110474127	NULL	cd_8_group_46430	-	-
PDT001489918.1	PDS000164297.1	SAMEA110474126	NULL	cd_8_group_46430	-	-
PDT001954079.1	PDS000164297.1	SAMEA113568369	NULL	cd_8_group_46430	-	-
PDT001450327.1	PDS000164297.1	SAMN30275500	environmental/other	cd_8_group_46430	cd_4_group_48952	cd_2_group_47259
PDT001450328.1	PDS000164297.1	SAMN30275499	environmental/other	cd_8_group_46430	cd_4_group_48952	cd_2_group_47259
PDT001450330.1	PDS000164297.1	SAMN30275498	environmental/other	cd_8_group_46430	cd_4_group_48952	cd_2_group_47259
PDT001450331.1	PDS000164297.1	SAMN30275496	environmental/other	cd_8_group_46430	cd_4_group_48952	cd_2_group_47259
PDT001489110.1	PDS000164297.1	SAMEA110474085	NULL	cd_8_group_46430	cd_4_group_48952	cd_2_group_47259
PDT001489113.1	PDS000164297.1	SAMEA110474088	NULL	cd_8_group_46430	cd_4_group_48952	cd_2_group_47259
PDT001489906.1	PDS000164297.1	SAMEA110474083	NULL	cd_8_group_46430	cd_4_group_48952	cd_2_group_47259
PDT001489908.1	PDS000164297.1	SAMEA110474090	NULL	cd_8_group_46430	cd_4_group_48952	cd_2_group_47259
PDT001450329.1	PDS000164297.1	SAMN30275497	environmental/other	cd_8_group_46431	cd_4_group_48953	cd_2_group_47260
PDT001489109.1	PDS000164297.1	SAMEA110474084	NULL	cd_8_group_46431	cd_4_group_48953	cd_2_group_47260
PDT001450332.1	PDS000027970.464	SAMN30275495	environmental/other	cd_8_group_46432	cd_4_group_48954	cd_2_group_47261
PDT001489909.1	PDS000027970.464	SAMEA110474091	NULL	cd_8_group_46432	cd_4_group_48954	cd_2_group_47261
PDT001450333.1	PDS000120720.2	SAMN30275494	environmental/other	cd_8_group_46433	cd_4_group_48955	cd_2_group_47262
PDT001450334.1	PDS000120720.2	SAMN30275493	environmental/other	cd_8_group_46433	cd_4_group_48955	cd_2_group_47262
PDT001450507.1	PDS000004371.339	SAMN31243574	clinical	cd_8_group_46434	-	-
PDT001908491.1	PDS000004371.339	SAMN37588897	clinical	cd_8_group_46434	-	-
PDT001450518.1	PDS000120927.3	SAMN31243601	clinical	cd_8_group_46435	cd_4_group_48958	-
PDT001474574.1	PDS000120927.3	SAMN31574241	clinical	cd_8_group_46435	cd_4_group_48958	-
PDT001450519.1	PDS000051562.28	SAMN31243597	clinical	cd_8_group_46436	cd_4_group_48959	cd_2_group_47266
PDT001513157.1	PDS000051562.28	SAMN32058305	clinical	cd_8_group_46436	cd_4_group_48959	cd_2_group_47266
PDT001450545.1	PDS000046524.6	SAMN31243800	clinical	cd_8_group_46437	cd_4_group_48961	-
PDT001786138.1	PDS000046524.6	SAMN35809869	clinical	cd_8_group_46437	cd_4_group_48961	-
PDT001450552.1	PDS000120926.1	SAMN31243793	clinical	cd_8_group_46438	cd_4_group_48962	cd_2_group_47268
PDT001450558.1	PDS000120926.1	SAMN31243820	clinical	cd_8_group_46438	cd_4_group_48962	cd_2_group_47268
PDT001450563.1	PDS000030575.23	SAMN31243822	clinical	cd_8_group_46439	cd_4_group_48964	cd_2_group_47269
PDT001463024.1	PDS000030575.23	SAMN31403270	clinical	cd_8_group_46439	cd_4_group_48964	cd_2_group_47269
PDT000067807.2	PDS000031952.1	SAMN02845681	environmental/other	cd_8_group_4644	cd_4_group_4438	cd_2_group_3950
PDT000067808.2	PDS000031952.1	SAMN02845682	environmental/other	cd_8_group_4644	cd_4_group_4438	cd_2_group_3950
PDT000067809.2	PDS000031952.1	SAMN02845683	environmental/other	cd_8_group_4644	cd_4_group_4438	cd_2_group_3950
PDT000067810.2	PDS000031952.1	SAMN02845684	environmental/other	cd_8_group_4644	cd_4_group_4438	cd_2_group_3950
PDT001450581.1	PDS000032705.1071	SAMN31244036	clinical	cd_8_group_46440	cd_4_group_48966	cd_2_group_47271
PDT001450833.1	PDS000032705.1071	SAMN31252402	clinical	cd_8_group_46440	cd_4_group_48966	cd_2_group_47271
PDT001854853.1	PDS000001865.702	SAMN37047325	clinical	cd_8_group_46441	-	-
PDT001450754.1	PDS000001865.702	SAMN31249814	clinical	cd_8_group_46441	cd_4_group_48967	cd_2_group_47272
PDT001450757.1	PDS000001865.702	SAMN31249820	clinical	cd_8_group_46441	cd_4_group_48967	cd_2_group_47272
PDT001450801.1	PDS000028749.104	SAMN31251128	clinical	cd_8_group_46442	-	-
PDT001791028.1	PDS000028749.104	SAMN35991261	clinical	cd_8_group_46442	-	-
PDT001450862.1	PDS000158179.42	SAMN31252617	clinical	cd_8_group_46443	cd_4_group_48970	cd_2_group_47277
PDT001465669.1	PDS000158179.42	SAMN31437900	clinical	cd_8_group_46443	cd_4_group_48970	cd_2_group_47277
PDT001450877.1	PDS000158179.42	SAMN31252623	clinical	cd_8_group_46444	cd_4_group_48971	cd_2_group_47278
PDT001597826.1	PDS000158179.42	SAMN32970526	clinical	cd_8_group_46444	cd_4_group_48971	cd_2_group_47278
PDT001450883.1	PDS000089910.537	SAMN31253014	environmental/other	cd_8_group_46445	-	-
PDT001650126.1	PDS000089910.537	SAMN33569675	environmental/other	cd_8_group_46445	-	-
PDT001450891.1	PDS000031432.15	SAMN31253017	clinical	cd_8_group_46446	cd_4_group_48973	cd_2_group_47279
PDT001637736.1	PDS000031432.15	SAMN33396095	clinical	cd_8_group_46446	cd_4_group_48973	cd_2_group_47279
PDT001450913.1	PDS000121966.1	SAMN31253111	clinical	cd_8_group_46447	cd_4_group_48974	cd_2_group_47280
PDT001468296.1	PDS000121966.1	SAMN31464024	clinical	cd_8_group_46447	cd_4_group_48974	cd_2_group_47280
PDT001451530.1	PDS000027627.28	SAMN31257841	clinical	cd_8_group_46448	cd_4_group_48975	cd_2_group_47281
PDT001479908.1	PDS000027627.28	SAMN31636123	clinical	cd_8_group_46448	cd_4_group_48975	cd_2_group_47281
PDT001871241.1	PDS000027627.28	SAMN31011903	clinical	cd_8_group_46448	cd_4_group_48975	cd_2_group_47281
PDT001871328.1	PDS000027627.28	SAMN31275689	clinical	cd_8_group_46448	cd_4_group_48975	cd_2_group_47281
PDT001451625.1	PDS000027938.191	SAMN31262197	clinical	cd_8_group_46449	cd_4_group_48978	cd_2_group_47287
PDT001503122.1	PDS000027938.191	SAMN31896622	clinical	cd_8_group_46449	cd_4_group_48978	cd_2_group_47287
PDT000067811.2	PDS000031935.3	SAMN02845837	environmental/other	cd_8_group_4645	cd_4_group_4439	cd_2_group_3951
PDT000067846.2	PDS000031935.3	SAMN02845836	environmental/other	cd_8_group_4645	cd_4_group_4439	cd_2_group_3951
PDT000069490.2	PDS000031935.3	SAMN03840679	environmental/other	cd_8_group_4645	cd_4_group_4439	cd_2_group_3951
PDT001451647.1	PDS000027894.65	SAMN31262223	clinical	cd_8_group_46450	cd_4_group_48979	cd_2_group_47288
PDT001470412.1	PDS000027894.65	SAMN31512637	clinical	cd_8_group_46450	cd_4_group_48979	cd_2_group_47288
PDT001582394.1	PDS000013879.86	SAMN32802089	clinical	cd_8_group_46451	cd_4_group_48980	-
PDT001451657.1	PDS000013879.86	SAMN31262798	clinical	cd_8_group_46451	cd_4_group_48980	cd_2_group_47289
PDT001552230.1	PDS000013879.86	SAMN32496186	clinical	cd_8_group_46451	cd_4_group_48980	cd_2_group_47289
PDT001678009.1	PDS000013879.86	SAMN34056885	clinical	cd_8_group_46451	cd_4_group_48980	cd_2_group_50394
PDT001679127.1	PDS000013879.86	SAMN34071113	clinical	cd_8_group_46451	cd_4_group_48980	cd_2_group_50394
PDT001679128.1	PDS000013879.86	SAMN34071115	clinical	cd_8_group_46451	cd_4_group_48980	cd_2_group_50394
PDT001688459.1	PDS000013879.86	SAMN34161842	clinical	cd_8_group_46451	cd_4_group_48980	cd_2_group_50394
PDT001972263.1	PDS000013879.86	SAMN38120794	clinical	cd_8_group_46451	cd_4_group_48980	cd_2_group_50394
PDT001451662.1	PDS000050977.88	SAMN31262799	clinical	cd_8_group_46452	cd_4_group_48981	cd_2_group_47290
PDT001451663.1	PDS000050977.88	SAMN31262805	clinical	cd_8_group_46452	cd_4_group_48981	cd_2_group_47290
PDT001451666.1	PDS000121012.1	SAMN31262807	clinical	cd_8_group_46453	cd_4_group_48982	-
PDT001454591.1	PDS000121012.1	SAMN31290685	clinical	cd_8_group_46453	cd_4_group_48982	-
PDT001452142.1	PDS000122805.1	SAMN31270991	clinical	cd_8_group_46454	cd_4_group_48984	cd_2_group_47292
PDT001475355.1	PDS000122805.1	SAMN31583817	clinical	cd_8_group_46454	cd_4_group_48984	cd_2_group_47292
PDT001452184.1	PDS000131069.3	SAMN31273453	environmental/other	cd_8_group_46455	cd_4_group_48985	cd_2_group_47294
PDT001557412.1	PDS000131069.3	SAMN32542989	clinical	cd_8_group_46455	cd_4_group_48985	cd_2_group_47294
PDT001835119.1	PDS000131069.3	SAMN36770408	clinical	cd_8_group_46455	cd_4_group_48985	cd_2_group_47294
PDT001908319.1	PDS000131069.3	SAMN37587501	clinical	cd_8_group_46455	cd_4_group_48985	cd_2_group_47294
PDT001452198.1	PDS000032475.87	SAMN31273971	environmental/other	cd_8_group_46456	-	-
PDT001476359.1	PDS000032475.87	SAMN31608156	clinical	cd_8_group_46456	cd_4_group_49436	-
PDT001507887.1	PDS000032475.87	SAMN31976282	clinical	cd_8_group_46456	cd_4_group_49436	-
PDT001531474.1	PDS000032475.87	SAMN32279315	clinical	cd_8_group_46456	cd_4_group_49436	-
PDT001975419.1	PDS000032475.87	SAMN38182441	environmental/other	cd_8_group_46456	cd_4_group_49436	-
PDT001986652.1	PDS000032475.87	SAMN38280833	clinical	cd_8_group_46456	cd_4_group_49436	-
PDT001616404.1	PDS000032475.87	SAMN33313043	environmental/other	cd_8_group_46456	cd_4_group_49436	cd_2_group_49564
PDT001865509.1	PDS000032475.87	SAMN37161763	clinical	cd_8_group_46456	cd_4_group_49436	cd_2_group_49564
PDT001452202.1	PDS000126887.3	SAMN31273976	environmental/other	cd_8_group_46457	cd_4_group_48986	cd_2_group_47296
PDT001517185.2	PDS000126887.3	SAMN32115020	environmental/other	cd_8_group_46457	cd_4_group_48986	cd_2_group_47296
PDT001537512.1	PDS000126887.3	SAMN32311664	clinical	cd_8_group_46457	cd_4_group_48986	cd_2_group_47296
PDT001452503.1	PDS000107947.11	SAMN31275065	clinical	cd_8_group_46458	cd_4_group_48989	-
PDT001786042.1	PDS000107947.11	SAMN35802848	clinical	cd_8_group_46458	cd_4_group_48989	-
PDT001452853.1	PDS000026581.181	SAMN31275707	clinical	cd_8_group_46459	-	-
PDT001590467.1	PDS000026581.181	SAMN32893076	clinical	cd_8_group_46459	-	-
PDT001270519.1	PDS000031934.9	SAMN19156811	clinical	cd_8_group_4646	-	-
PDT000067813.2	PDS000031934.9	SAMN02845840	environmental/other	cd_8_group_4646	cd_4_group_4440	cd_2_group_3952
PDT000067837.2	PDS000031934.9	SAMN02845839	environmental/other	cd_8_group_4646	cd_4_group_4440	cd_2_group_3952
PDT001452873.1	PDS000032625.22	SAMN31276047	clinical	cd_8_group_46460	cd_4_group_48993	cd_2_group_47309
PDT001453798.1	PDS000032625.22	SAMN31282603	clinical	cd_8_group_46460	cd_4_group_48993	cd_2_group_47309
PDT001481467.1	PDS000032625.22	SAMN31661708	clinical	cd_8_group_46460	cd_4_group_48993	cd_2_group_47309
PDT001452877.1	PDS000148181.63	SAMN31276082	environmental/other	cd_8_group_46461	cd_4_group_48994	-
PDT001646368.1	PDS000148181.63	SAMN33435989	environmental/other	cd_8_group_46461	cd_4_group_48994	-
PDT001889850.1	PDS000148181.63	SAMN37410969	environmental/other	cd_8_group_46461	cd_4_group_48994	-
PDT001452918.1	PDS000089910.537	SAMN31276102	environmental/other	cd_8_group_46462	cd_4_group_48996	cd_2_group_47310
PDT001455634.1	PDS000089910.537	SAMN31327862	environmental/other	cd_8_group_46462	cd_4_group_48996	cd_2_group_47310
PDT001452922.1	PDS000029448.366	SAMN31276105	environmental/other	cd_8_group_46463	-	-
PDT001452995.1	PDS000029448.366	SAMN31276185	environmental/other	cd_8_group_46463	-	-
PDT001452923.1	PDS000132380.1	SAMN31276108	environmental/other	cd_8_group_46464	-	-
PDT001571968.1	PDS000132380.1	SAMN32662830	environmental/other	cd_8_group_46464	-	-
PDT001571973.1	PDS000132380.1	SAMN32662826	environmental/other	cd_8_group_46464	-	-
PDT001571964.1	PDS000132380.1	SAMN32662834	environmental/other	cd_8_group_46464	cd_4_group_50739	-
PDT001571967.1	PDS000132380.1	SAMN32662831	environmental/other	cd_8_group_46464	cd_4_group_50739	-
PDT001571971.1	PDS000132380.1	SAMN32662828	environmental/other	cd_8_group_46464	cd_4_group_50739	-
PDT001571963.1	PDS000132380.1	SAMN32662835	environmental/other	cd_8_group_46464	cd_4_group_50739	cd_2_group_49145
PDT001571965.1	PDS000132380.1	SAMN32662833	environmental/other	cd_8_group_46464	cd_4_group_50739	cd_2_group_49145
PDT001571966.1	PDS000132380.1	SAMN32662832	environmental/other	cd_8_group_46464	cd_4_group_50739	cd_2_group_49145
PDT001571970.1	PDS000132380.1	SAMN32662829	environmental/other	cd_8_group_46464	cd_4_group_50739	cd_2_group_49145
PDT001452933.1	PDS000148181.63	SAMN31276117	environmental/other	cd_8_group_46465	-	-
PDT001486709.1	PDS000148181.63	SAMN31744199	environmental/other	cd_8_group_46465	-	-
PDT001452935.1	PDS000055687.3	SAMN31276121	environmental/other	cd_8_group_46466	cd_4_group_48997	cd_2_group_47312
PDT001452937.1	PDS000055687.3	SAMN31276122	environmental/other	cd_8_group_46466	cd_4_group_48997	cd_2_group_47312
PDT001453018.1	PDS000030758.162	SAMN31276418	environmental/other	cd_8_group_46467	-	-
PDT001773608.1	PDS000030758.162	SAMN35677708	environmental/other	cd_8_group_46467	-	-
PDT001453796.1	PDS000121015.2	SAMN31282607	environmental/other	cd_8_group_46468	cd_4_group_49001	cd_2_group_47316
PDT001453801.1	PDS000121015.2	SAMN31282609	environmental/other	cd_8_group_46468	cd_4_group_49001	cd_2_group_47316
PDT001453805.1	PDS000121015.2	SAMN31282608	environmental/other	cd_8_group_46468	cd_4_group_49001	cd_2_group_47316
PDT001455300.1	PDS000121015.2	SAMN31317211	environmental/other	cd_8_group_46468	cd_4_group_49001	cd_2_group_47316
PDT001453821.1	PDS000127734.1	SAMN31284898	clinical	cd_8_group_46469	cd_4_group_49002	cd_2_group_47317
PDT001525432.1	PDS000127734.1	SAMN32194005	clinical	cd_8_group_46469	cd_4_group_49002	cd_2_group_47317
PDT000877149.1	PDS000029581.88	SAMN16629654	clinical	cd_8_group_4647	-	-
PDT000932656.1	PDS000029581.88	SAMN17216140	clinical	cd_8_group_4647	-	-
PDT001074745.1	PDS000029581.88	SAMN19801183	clinical	cd_8_group_4647	-	-
PDT000067845.2	PDS000029581.88	SAMN02845686	environmental/other	cd_8_group_4647	cd_4_group_4444	-
PDT001508375.1	PDS000029581.88	SAMN31977846	clinical	cd_8_group_4647	cd_4_group_4444	-
PDT001927835.1	PDS000159487.32	SAMN37806901	clinical	cd_8_group_46470	-	-
PDT001453827.1	PDS000159487.32	SAMN31284911	clinical	cd_8_group_46470	cd_4_group_49003	cd_2_group_47318
PDT001453829.1	PDS000159487.32	SAMN31284931	clinical	cd_8_group_46470	cd_4_group_49003	cd_2_group_47318
PDT001453835.1	PDS000159487.32	SAMN31284949	clinical	cd_8_group_46470	cd_4_group_49003	cd_2_group_47318
PDT001453863.1	PDS000121769.1	SAMN31285712	clinical	cd_8_group_46471	cd_4_group_49005	cd_2_group_47321
PDT001465882.1	PDS000121769.1	SAMN31438962	clinical	cd_8_group_46471	cd_4_group_49005	cd_2_group_47321
PDT001453897.1	PDS000001911.421	SAMN31286025	clinical	cd_8_group_46472	cd_4_group_49006	cd_2_group_47324
PDT001517567.1	PDS000001911.421	SAMN32115936	clinical	cd_8_group_46472	cd_4_group_49006	cd_2_group_47324
PDT001453934.1	PDS000089910.537	SAMN31287114	environmental/other	cd_8_group_46473	cd_4_group_49010	-
PDT001557399.1	PDS000089910.537	SAMN32542862	environmental/other	cd_8_group_46473	cd_4_group_49010	-
PDT001453949.1	PDS000004418.519	SAMN31287140	clinical	cd_8_group_46474	cd_4_group_49011	cd_2_group_47328
PDT001470111.1	PDS000004418.519	SAMN31509409	clinical	cd_8_group_46474	cd_4_group_49011	cd_2_group_47328
PDT001453965.1	PDS000028192.862	SAMN31288292	environmental/other	cd_8_group_46475	cd_4_group_49012	cd_2_group_47329
PDT001453966.1	PDS000028192.862	SAMN31288557	environmental/other	cd_8_group_46475	cd_4_group_49012	cd_2_group_47329
PDT001453973.1	PDS000029057.12	SAMN31288870	clinical	cd_8_group_46476	cd_4_group_49013	cd_2_group_47330
PDT001924426.1	PDS000029057.12	SAMN37766516	clinical	cd_8_group_46476	cd_4_group_49013	cd_2_group_47330
PDT001453996.1	PDS000002057.87	SAMN31288957	environmental/other	cd_8_group_46477	cd_4_group_49014	cd_2_group_47331
PDT001650068.1	PDS000002057.87	SAMN33567124	environmental/other	cd_8_group_46477	cd_4_group_49014	cd_2_group_47331
PDT001454418.1	PDS000126357.1	SAMN31289435	clinical	cd_8_group_46478	cd_4_group_49015	cd_2_group_47332
PDT001505238.1	PDS000126357.1	SAMN31932873	clinical	cd_8_group_46478	cd_4_group_49015	cd_2_group_47332
PDT001454419.1	PDS000001444.71	SAMN31289433	clinical	cd_8_group_46479	-	-
PDT001908947.1	PDS000001444.71	SAMN37607989	clinical	cd_8_group_46479	-	-
PDT000067880.3	PDS000022968.3	SAMN03492307	clinical	cd_8_group_4648	cd_4_group_4445	cd_2_group_3956
PDT000323723.1	PDS000022968.3	SAMN09349113	clinical	cd_8_group_4648	cd_4_group_4445	cd_2_group_3956
PDT000648319.1	PDS000022968.3	SAMN13638058	clinical	cd_8_group_4648	cd_4_group_4445	cd_2_group_3956
PDT001454441.1	PDS000076649.175	SAMN31289506	clinical	cd_8_group_46480	cd_4_group_49016	cd_2_group_47333
PDT001488025.1	PDS000076649.175	SAMN31774685	clinical	cd_8_group_46480	cd_4_group_49016	cd_2_group_47333
PDT001454545.1	PDS000121017.2	SAMN31289061	clinical	cd_8_group_46481	cd_4_group_49018	cd_2_group_47336
PDT001454572.1	PDS000121017.2	SAMN31289076	clinical	cd_8_group_46481	cd_4_group_49018	cd_2_group_47336
PDT001871614.1	PDS000121017.2	SAMN31275734	clinical	cd_8_group_46481	cd_4_group_49018	cd_2_group_47336
PDT001454554.1	PDS000104831.6	SAMN31289057	clinical	cd_8_group_46482	cd_4_group_49020	cd_2_group_47339
PDT001454584.1	PDS000104831.6	SAMN31289083	clinical	cd_8_group_46482	cd_4_group_49020	cd_2_group_47339
PDT001454561.1	PDS000122034.1	SAMN31289078	clinical	cd_8_group_46483	cd_4_group_49021	-
PDT001470615.1	PDS000122034.1	SAMN31509920	clinical	cd_8_group_46483	cd_4_group_49021	-
PDT001454575.1	PDS000121434.1	SAMN31289091	clinical	cd_8_group_46484	cd_4_group_49023	cd_2_group_47341
PDT001462152.1	PDS000121434.1	SAMN31390961	clinical	cd_8_group_46484	cd_4_group_49023	cd_2_group_47341
PDT001454578.1	PDS000121443.1	SAMN31289096	clinical	cd_8_group_46485	-	-
PDT001462216.1	PDS000121443.1	SAMN31391019	clinical	cd_8_group_46485	-	-
PDT001454593.1	PDS000158179.42	SAMN31290688	clinical	cd_8_group_46486	cd_4_group_49024	cd_2_group_47342
PDT001500678.1	PDS000158179.42	SAMN31874774	clinical	cd_8_group_46486	cd_4_group_49024	cd_2_group_47342
PDT001612414.1	PDS000158179.42	SAMN33247437	clinical	cd_8_group_46486	cd_4_group_49024	cd_2_group_47342
PDT001455140.1	PDS000037131.3	SAMN31313313	clinical	cd_8_group_46487	cd_4_group_49027	cd_2_group_47344
PDT001471812.1	PDS000037131.3	SAMN31532564	clinical	cd_8_group_46487	cd_4_group_49027	cd_2_group_47344
PDT001455154.1	PDS000133806.1	SAMN31313668	clinical	cd_8_group_46488	cd_4_group_49028	cd_2_group_47345
PDT001580587.1	PDS000133806.1	SAMN32781385	clinical	cd_8_group_46488	cd_4_group_49028	cd_2_group_47345
PDT001455161.1	PDS000002218.771	SAMN31313690	environmental/other	cd_8_group_46489	cd_4_group_49029	cd_2_group_47346
PDT001486254.1	PDS000002218.771	SAMN31743375	environmental/other	cd_8_group_46489	cd_4_group_49029	cd_2_group_47346
PDT000067912.2	PDS000030802.1	SAMN03702724	environmental/other	cd_8_group_4649	cd_4_group_4447	-
PDT000067904.2	PDS000030802.1	SAMN03702727	environmental/other	cd_8_group_4649	cd_4_group_4447	cd_2_group_3958
PDT000067905.2	PDS000030802.1	SAMN03702730	environmental/other	cd_8_group_4649	cd_4_group_4447	cd_2_group_3958
PDT000067908.2	PDS000030802.1	SAMN03702728	environmental/other	cd_8_group_4649	cd_4_group_4447	cd_2_group_3958
PDT000067909.2	PDS000030802.1	SAMN03702729	environmental/other	cd_8_group_4649	cd_4_group_4447	cd_2_group_3958
PDT000067910.2	PDS000030802.1	SAMN03702731	environmental/other	cd_8_group_4649	cd_4_group_4447	cd_2_group_3958
PDT000067913.2	PDS000030802.1	SAMN03702726	environmental/other	cd_8_group_4649	cd_4_group_4447	cd_2_group_3958
PDT000067918.2	PDS000030802.1	SAMN03702725	environmental/other	cd_8_group_4649	cd_4_group_4447	cd_2_group_3958
PDT001455174.1	PDS000002218.771	SAMN31313796	environmental/other	cd_8_group_46490	-	-
PDT001773703.1	PDS000002218.771	SAMN35679896	environmental/other	cd_8_group_46490	-	-
PDT001455200.1	PDS000126780.2	SAMN31313845	clinical	cd_8_group_46491	-	-
PDT001512590.1	PDS000126780.2	SAMN32040564	clinical	cd_8_group_46491	-	-
PDT001750739.1	PDS000126780.2	SAMN35303773	clinical	cd_8_group_46491	-	-
PDT001455220.1	PDS000029106.35	SAMN31313859	clinical	cd_8_group_46492	-	-
PDT001924543.1	PDS000029106.35	SAMN37767645	clinical	cd_8_group_46492	-	-
PDT001480322.1	PDS000120376.4	SAMN31647289	clinical	cd_8_group_46493	-	-
PDT001455224.1	PDS000120376.4	SAMN31313906	clinical	cd_8_group_46493	cd_4_group_49031	cd_2_group_47350
PDT001455276.1	PDS000120376.4	SAMN31314134	clinical	cd_8_group_46493	cd_4_group_49031	cd_2_group_47350
PDT001455237.1	PDS000027927.189	SAMN31313946	clinical	cd_8_group_46494	cd_4_group_49032	cd_2_group_47351
PDT001455267.1	PDS000027927.189	SAMN31314123	clinical	cd_8_group_46494	cd_4_group_49032	cd_2_group_47351
PDT001468680.1	PDS000027927.189	SAMN31484093	clinical	cd_8_group_46494	cd_4_group_49032	cd_2_group_47351
PDT001474571.1	PDS000027927.189	SAMN31574253	clinical	cd_8_group_46494	cd_4_group_49032	cd_2_group_47351
PDT001455257.1	PDS000122802.1	SAMN31314125	clinical	cd_8_group_46495	cd_4_group_49033	cd_2_group_47353
PDT001475428.1	PDS000122802.1	SAMN31590467	clinical	cd_8_group_46495	cd_4_group_49033	cd_2_group_47353
PDT001455261.1	PDS000026658.98	SAMN31314131	clinical	cd_8_group_46496	cd_4_group_49034	cd_2_group_47354
PDT001537215.1	PDS000026658.98	SAMN32308179	clinical	cd_8_group_46496	cd_4_group_49034	cd_2_group_47354
PDT001455264.1	PDS000129968.3	SAMN31314132	clinical	cd_8_group_46497	cd_4_group_49035	cd_2_group_47355
PDT001546545.1	PDS000129968.3	SAMN32405797	clinical	cd_8_group_46497	cd_4_group_49035	cd_2_group_47355
PDT001665416.1	PDS000129968.3	SAMN33850243	clinical	cd_8_group_46497	cd_4_group_49035	cd_2_group_47355
PDT001738625.1	PDS000129968.3	SAMN35130810	clinical	cd_8_group_46497	cd_4_group_49035	cd_2_group_47355
PDT001455273.1	PDS000121271.1	SAMN31314127	clinical	cd_8_group_46498	cd_4_group_49036	cd_2_group_47356
PDT001462293.1	PDS000121271.1	SAMN31399128	clinical	cd_8_group_46498	cd_4_group_49036	cd_2_group_47356
PDT001455279.1	PDS000032661.261	SAMN31316933	clinical	cd_8_group_46499	cd_4_group_49037	cd_2_group_47357
PDT001455282.1	PDS000032661.261	SAMN31315810	clinical	cd_8_group_46499	cd_4_group_49037	cd_2_group_47357
PDT000002399.3	PDS000032654.222	SAMN02378143	environmental/other	cd_8_group_465	cd_4_group_409	cd_2_group_354
PDT000127135.2	PDS000032654.222	SAMN02699918	environmental/other	cd_8_group_465	cd_4_group_409	cd_2_group_354
PDT000156459.2	PDS000003977.69	SAMN05977914	environmental/other	cd_8_group_4650	-	-
PDT000067915.2	PDS000003977.69	SAMN03702733	environmental/other	cd_8_group_4650	cd_4_group_4448	cd_2_group_3959
PDT000067917.2	PDS000003977.69	SAMN03702732	environmental/other	cd_8_group_4650	cd_4_group_4448	cd_2_group_3959
PDT000201839.2	PDS000003977.69	SAMN06710561	environmental/other	cd_8_group_4650	cd_4_group_9873	-
PDT001128254.2	PDS000003977.69	SAMN05928199	environmental/other	cd_8_group_4650	cd_4_group_9873	-
PDT001455297.1	PDS000121046.3	SAMN31317210	clinical	cd_8_group_46500	-	-
PDT001881507.1	PDS000121046.3	SAMN37351145	clinical	cd_8_group_46500	-	-
PDT001455312.1	PDS000039166.85	SAMN31317750	clinical	cd_8_group_46501	cd_4_group_49038	cd_2_group_47358
PDT001507356.1	PDS000039166.85	SAMN31974925	clinical	cd_8_group_46501	cd_4_group_49038	cd_2_group_47358
PDT001527163.1	PDS000039166.85	SAMN32234317	clinical	cd_8_group_46501	cd_4_group_49038	cd_2_group_47358
PDT001581839.1	PDS000039166.85	SAMN32798008	clinical	cd_8_group_46501	cd_4_group_49038	cd_2_group_47358
PDT001455318.1	PDS000026812.270	SAMN31317852	clinical	cd_8_group_46502	cd_4_group_49039	cd_2_group_47359
PDT001466015.1	PDS000026812.270	SAMN31440366	clinical	cd_8_group_46502	cd_4_group_49039	cd_2_group_47359
PDT001455325.1	PDS000001911.421	SAMN31317847	clinical	cd_8_group_46503	cd_4_group_49040	cd_2_group_47360
PDT001470058.1	PDS000001911.421	SAMN31502258	clinical	cd_8_group_46503	cd_4_group_49040	cd_2_group_47360
PDT001470059.1	PDS000001911.421	SAMN31502259	clinical	cd_8_group_46503	cd_4_group_49040	cd_2_group_47360
PDT001470061.1	PDS000001911.421	SAMN31502261	clinical	cd_8_group_46503	cd_4_group_49040	cd_2_group_47360
PDT001455344.1	PDS000141442.1	SAMN31318698	clinical	cd_8_group_46504	cd_4_group_49041	cd_2_group_47361
PDT001679620.1	PDS000141442.1	SAMN34079200	clinical	cd_8_group_46504	cd_4_group_49041	cd_2_group_47361
PDT001455354.1	PDS000032739.165	SAMN31318731	clinical	cd_8_group_46505	cd_4_group_49042	-
PDT001484893.1	PDS000032739.165	SAMN31713162	clinical	cd_8_group_46505	cd_4_group_49042	-
PDT001455362.1	PDS000007281.274	SAMN31318924	environmental/other	cd_8_group_46506	cd_4_group_49043	-
PDT001462864.1	PDS000007281.274	SAMN31405279	environmental/other	cd_8_group_46506	cd_4_group_49043	-
PDT001734706.1	PDS000064918.21	SAMN35090438	environmental/other	cd_8_group_46507	-	-
PDT001696886.1	PDS000064918.21	SAMN34290755	environmental/other	cd_8_group_46507	cd_4_group_49044	-
PDT001996026.1	PDS000064918.21	SAMN38369350	clinical	cd_8_group_46507	cd_4_group_49044	-
PDT001455370.1	PDS000064918.21	SAMN31319152	environmental/other	cd_8_group_46507	cd_4_group_49044	cd_2_group_47362
PDT001685485.1	PDS000064918.21	SAMN34128383	clinical	cd_8_group_46507	cd_4_group_49044	cd_2_group_47362
PDT001752519.1	PDS000064918.21	SAMN35312539	clinical	cd_8_group_46507	cd_4_group_49044	cd_2_group_47362
PDT001752543.1	PDS000064918.21	SAMN35312540	clinical	cd_8_group_46507	cd_4_group_49044	cd_2_group_47362
PDT001764668.1	PDS000064918.21	SAMN35528875	clinical	cd_8_group_46507	cd_4_group_49044	cd_2_group_47362
PDT001764674.1	PDS000064918.21	SAMN35528880	clinical	cd_8_group_46507	cd_4_group_49044	cd_2_group_47362
PDT001667471.1	PDS000064918.21	SAMN33901154	environmental/other	cd_8_group_46507	cd_4_group_49044	cd_2_group_50262
PDT001845268.1	PDS000064918.21	SAMN36891856	clinical	cd_8_group_46507	cd_4_group_49044	cd_2_group_50262
PDT001851941.1	PDS000064918.21	SAMN36993616	clinical	cd_8_group_46507	cd_4_group_49044	cd_2_group_50262
PDT001989126.1	PDS000064918.21	SAMN38300130	clinical	cd_8_group_46507	cd_4_group_49044	cd_2_group_50262
PDT001811165.1	PDS000064918.21	SAMN36352992	environmental/other	cd_8_group_46507	cd_4_group_49044	cd_2_group_51775
PDT001921954.1	PDS000064918.21	SAMN37703887	clinical	cd_8_group_46507	cd_4_group_49044	cd_2_group_51775
PDT001455377.1	PDS000002218.771	SAMN31319173	environmental/other	cd_8_group_46508	cd_4_group_49045	-
PDT001678796.1	PDS000002218.771	SAMN34069172	environmental/other	cd_8_group_46508	cd_4_group_49045	-
PDT001455400.1	PDS000089910.537	SAMN31319237	environmental/other	cd_8_group_46509	cd_4_group_49046	cd_2_group_47363
PDT001557149.1	PDS000089910.537	SAMN32542138	environmental/other	cd_8_group_46509	cd_4_group_49046	cd_2_group_47363
PDT000068383.2	PDS000032669.379	SAMN03785168	clinical	cd_8_group_4651	-	-
PDT000403727.1	PDS000032669.379	SAMN10391352	clinical	cd_8_group_4651	-	-
PDT001455515.1	PDS000121042.4	SAMN31323326	clinical	cd_8_group_46510	-	-
PDT001848522.1	PDS000121042.4	SAMN36946666	clinical	cd_8_group_46510	-	-
PDT001455553.1	PDS000046562.41	SAMN31323976	clinical	cd_8_group_46511	cd_4_group_49051	-
PDT001456227.1	PDS000046562.41	SAMN31367802	clinical	cd_8_group_46511	cd_4_group_49051	-
PDT001455566.1	PDS000011314.236	SAMN31324022	clinical	cd_8_group_46512	cd_4_group_49052	cd_2_group_47367
PDT001456060.1	PDS000011314.236	SAMN31356083	clinical	cd_8_group_46512	cd_4_group_49052	cd_2_group_47367
PDT001463330.1	PDS000011314.236	SAMN31408672	clinical	cd_8_group_46512	cd_4_group_49052	cd_2_group_47367
PDT001455584.1	PDS000004395.492	SAMN31324574	clinical	cd_8_group_46513	cd_4_group_49053	cd_2_group_47369
PDT001469393.1	PDS000004395.492	SAMN31492137	clinical	cd_8_group_46513	cd_4_group_49053	cd_2_group_47369
PDT001455605.1	PDS000125093.42	SAMN31324566	clinical	cd_8_group_46514	cd_4_group_49054	-
PDT001854934.1	PDS000125093.42	SAMN37047956	clinical	cd_8_group_46514	cd_4_group_49054	-
PDT001455615.1	PDS000036738.21	SAMN31324551	clinical	cd_8_group_46515	cd_4_group_49055	cd_2_group_47370
PDT001467638.1	PDS000036738.21	SAMN31461632	clinical	cd_8_group_46515	cd_4_group_49055	cd_2_group_47370
PDT001472854.1	PDS000036738.21	SAMN31559212	clinical	cd_8_group_46515	cd_4_group_49055	cd_2_group_47370
PDT001474907.1	PDS000036738.21	SAMN31572558	clinical	cd_8_group_46515	cd_4_group_49055	cd_2_group_47370
PDT001474908.1	PDS000036738.21	SAMN31572557	clinical	cd_8_group_46515	cd_4_group_49055	cd_2_group_47370
PDT001474909.1	PDS000036738.21	SAMN31572556	clinical	cd_8_group_46515	cd_4_group_49055	cd_2_group_47370
PDT001474910.1	PDS000036738.21	SAMN31572555	clinical	cd_8_group_46515	cd_4_group_49055	cd_2_group_47370
PDT001474911.1	PDS000036738.21	SAMN31572554	clinical	cd_8_group_46515	cd_4_group_49055	cd_2_group_47370
PDT001455632.1	PDS000122763.1	SAMN31320059	clinical	cd_8_group_46516	cd_4_group_49056	cd_2_group_47372
PDT001475978.1	PDS000122763.1	SAMN31592475	clinical	cd_8_group_46516	cd_4_group_49056	cd_2_group_47372
PDT001610492.1	PDS000158107.44	SAMN33211674	environmental/other	cd_8_group_46517	-	-
PDT001455639.1	PDS000158107.44	SAMN31327864	environmental/other	cd_8_group_46517	cd_4_group_49057	cd_2_group_47373
PDT001697074.1	PDS000158107.44	SAMN34310384	environmental/other	cd_8_group_46517	cd_4_group_49057	cd_2_group_47373
PDT001707261.1	PDS000158107.44	SAMN34379989	environmental/other	cd_8_group_46517	cd_4_group_49057	cd_2_group_47373
PDT001455640.1	PDS000062361.8	SAMN31327869	environmental/other	cd_8_group_46518	cd_4_group_49058	-
PDT001486257.1	PDS000062361.8	SAMN31743373	environmental/other	cd_8_group_46518	cd_4_group_49058	-
PDT001486260.1	PDS000062361.8	SAMN31743376	environmental/other	cd_8_group_46518	cd_4_group_49058	-
PDT001659226.1	PDS000089910.537	SAMN33714510	environmental/other	cd_8_group_46519	-	-
PDT001455653.1	PDS000089910.537	SAMN31328114	environmental/other	cd_8_group_46519	cd_4_group_49060	-
PDT001463260.1	PDS000089910.537	SAMN31408362	environmental/other	cd_8_group_46519	cd_4_group_49060	-
PDT000068415.2	PDS000029725.167	SAMN03435386	environmental/other	cd_8_group_4652	cd_4_group_4449	-
PDT000068503.2	PDS000029725.167	SAMN03435395	environmental/other	cd_8_group_4652	cd_4_group_4449	-
PDT001455674.1	PDS000004170.515	SAMN31328171	environmental/other	cd_8_group_46520	-	-
PDT001455890.1	PDS000004170.515	SAMN31346853	clinical	cd_8_group_46520	-	-
PDT001455680.1	PDS000029872.20	SAMN31328192	environmental/other	cd_8_group_46521	cd_4_group_49061	-
PDT001455704.1	PDS000029872.20	SAMN31329105	environmental/other	cd_8_group_46521	cd_4_group_49061	-
PDT001455682.1	PDS000089910.537	SAMN31328194	environmental/other	cd_8_group_46522	-	-
PDT001684105.1	PDS000089910.537	SAMN34115701	environmental/other	cd_8_group_46522	-	-
PDT001455685.1	PDS000042369.117	SAMN31329041	environmental/other	cd_8_group_46523	-	-
PDT001835451.3	PDS000042369.117	SAMN36771728	environmental/other	cd_8_group_46523	-	-
PDT001455691.1	PDS000003624.19	SAMN31329047	environmental/other	cd_8_group_46524	cd_4_group_49063	cd_2_group_47375
PDT001740976.1	PDS000003624.19	SAMN35165345	environmental/other	cd_8_group_46524	cd_4_group_49063	cd_2_group_47375
PDT001455707.1	PDS000089910.537	SAMN31329109	environmental/other	cd_8_group_46525	-	-
PDT001468440.1	PDS000089910.537	SAMN31467825	environmental/other	cd_8_group_46525	-	-
PDT001455720.1	PDS000121039.2	SAMN31340345	clinical	cd_8_group_46526	cd_4_group_49065	cd_2_group_47378
PDT001465853.1	PDS000121039.2	SAMN31438188	clinical	cd_8_group_46526	cd_4_group_49065	cd_2_group_47378
PDT001455734.1	PDS000121037.2	SAMN31340926	clinical	cd_8_group_46527	cd_4_group_49066	cd_2_group_47379
PDT001470222.1	PDS000121037.2	SAMN31509724	clinical	cd_8_group_46527	cd_4_group_49066	cd_2_group_47379
PDT001455740.1	PDS000043554.6	SAMN31341279	clinical	cd_8_group_46528	-	-
PDT001985527.1	PDS000043554.6	SAMN38266266	clinical	cd_8_group_46528	-	-
PDT001455750.1	PDS000029625.454	SAMN31341345	clinical	cd_8_group_46529	cd_4_group_49069	cd_2_group_47382
PDT001916971.1	PDS000029625.454	SAMN37672151	clinical	cd_8_group_46529	cd_4_group_49069	cd_2_group_47382
PDT000068416.2	PDS000030822.1	SAMN03464119	environmental/other	cd_8_group_4653	cd_4_group_4450	cd_2_group_3962
PDT000093097.2	PDS000030822.1	SAMN03702048	environmental/other	cd_8_group_4653	cd_4_group_4450	cd_2_group_3962
PDT001455753.1	PDS000027927.189	SAMN31342264	clinical	cd_8_group_46530	cd_4_group_49070	cd_2_group_47383
PDT001455828.1	PDS000027927.189	SAMN31343230	clinical	cd_8_group_46530	cd_4_group_49070	cd_2_group_47383
PDT001862725.1	PDS000130374.2	SAMN37152331	clinical	cd_8_group_46531	-	-
PDT001455756.1	PDS000130374.2	SAMN31341333	clinical	cd_8_group_46531	cd_4_group_49071	cd_2_group_47384
PDT001551507.1	PDS000130374.2	SAMN32490669	clinical	cd_8_group_46531	cd_4_group_49071	cd_2_group_47384
PDT001455788.1	PDS000011606.176	SAMN31342879	clinical	cd_8_group_46532	cd_4_group_49073	cd_2_group_47385
PDT001479990.1	PDS000011606.176	SAMN31642962	clinical	cd_8_group_46532	cd_4_group_49073	cd_2_group_47385
PDT001455797.1	PDS000017283.24	SAMN31342900	clinical	cd_8_group_46533	-	-
PDT001814642.1	PDS000017283.24	SAMN36403473	clinical	cd_8_group_46533	-	-
PDT001455820.1	PDS000050559.52	SAMN31343224	clinical	cd_8_group_46534	cd_4_group_49075	cd_2_group_47387
PDT001455844.1	PDS000050559.52	SAMN31343250	clinical	cd_8_group_46534	cd_4_group_49075	cd_2_group_47387
PDT001455927.1	PDS000103347.5	SAMN31346758	clinical	cd_8_group_46535	cd_4_group_49077	cd_2_group_47390
PDT001473005.1	PDS000103347.5	SAMN31562140	clinical	cd_8_group_46535	cd_4_group_49077	cd_2_group_47390
PDT001480070.1	PDS000103347.5	SAMN31643981	clinical	cd_8_group_46535	cd_4_group_49077	cd_2_group_47390
PDT001455951.1	PDS000148353.1	SAMN31349698	clinical	cd_8_group_46536	-	-
PDT001768479.1	PDS000148353.1	SAMN35619593	environmental/other	cd_8_group_46536	-	-
PDT001455968.1	PDS000056091.9	SAMN31350468	clinical	cd_8_group_46537	-	-
PDT001637157.1	PDS000056091.9	SAMN33394118	clinical	cd_8_group_46537	-	-
PDT001456011.1	PDS000121768.1	SAMN31355874	clinical	cd_8_group_46538	cd_4_group_49079	cd_2_group_47393
PDT001465757.1	PDS000121768.1	SAMN31438189	clinical	cd_8_group_46538	cd_4_group_49079	cd_2_group_47393
PDT001456030.1	PDS000121059.1	SAMN31356085	clinical	cd_8_group_46539	cd_4_group_49080	cd_2_group_47394
PDT001456041.1	PDS000121059.1	SAMN31356096	clinical	cd_8_group_46539	cd_4_group_49080	cd_2_group_47394
PDT000068423.2	PDS000031350.1	SAMN03464135	environmental/other	cd_8_group_4654	cd_4_group_4451	-
PDT000093101.2	PDS000031350.1	SAMN03702052	environmental/other	cd_8_group_4654	cd_4_group_4451	-
PDT001456044.1	PDS000076604.512	SAMN31357060	environmental/other	cd_8_group_46540	cd_4_group_49081	-
PDT001456052.1	PDS000076604.512	SAMN31357261	environmental/other	cd_8_group_46540	cd_4_group_49081	-
PDT001456565.1	PDS000076604.512	SAMN31373072	environmental/other	cd_8_group_46540	cd_4_group_49081	-
PDT001456048.1	PDS000076604.512	SAMN31357050	environmental/other	cd_8_group_46540	cd_4_group_49081	cd_2_group_47397
PDT001456051.1	PDS000076604.512	SAMN31357266	environmental/other	cd_8_group_46540	cd_4_group_49081	cd_2_group_47397
PDT001456053.1	PDS000076604.512	SAMN31357270	environmental/other	cd_8_group_46540	cd_4_group_49081	cd_2_group_47397
PDT001456566.1	PDS000076604.512	SAMN31373071	environmental/other	cd_8_group_46540	cd_4_group_49081	cd_2_group_47397
PDT001456066.1	PDS000001852.712	SAMN31356523	clinical	cd_8_group_46541	-	-
PDT001483295.1	PDS000001852.712	SAMN31684441	clinical	cd_8_group_46541	-	-
PDT001456078.1	PDS000029000.101	SAMN31357495	clinical	cd_8_group_46542	-	-
PDT001475360.1	PDS000029000.101	SAMN31583811	clinical	cd_8_group_46542	-	-
PDT001456096.1	PDS000121787.1	SAMN31357511	clinical	cd_8_group_46543	cd_4_group_49082	cd_2_group_47398
PDT001465636.1	PDS000121787.1	SAMN31438319	clinical	cd_8_group_46543	cd_4_group_49082	cd_2_group_47398
PDT001465930.1	PDS000121787.1	SAMN31438233	clinical	cd_8_group_46543	cd_4_group_49082	cd_2_group_47398
PDT001456109.1	PDS000026710.494	SAMN31357902	environmental/other	cd_8_group_46544	cd_4_group_49083	-
PDT001815374.1	PDS000026710.494	SAMN36407780	environmental/other	cd_8_group_46544	cd_4_group_49083	-
PDT001456141.1	PDS000121273.1	SAMN31364518	clinical	cd_8_group_46545	cd_4_group_49084	cd_2_group_47399
PDT001462294.1	PDS000121273.1	SAMN31399127	clinical	cd_8_group_46545	cd_4_group_49084	cd_2_group_47399
PDT001462297.1	PDS000121273.1	SAMN31399131	clinical	cd_8_group_46545	cd_4_group_49084	cd_2_group_47399
PDT001456155.1	PDS000001976.67	SAMN31367029	clinical	cd_8_group_46546	cd_4_group_49085	cd_2_group_47401
PDT001480316.1	PDS000001976.67	SAMN31647273	clinical	cd_8_group_46546	cd_4_group_49085	cd_2_group_47401
PDT001456160.1	PDS000121276.9	SAMN31367027	clinical	cd_8_group_46547	cd_4_group_49086	cd_2_group_47403
PDT001456165.1	PDS000121276.9	SAMN31366997	clinical	cd_8_group_46547	cd_4_group_49086	cd_2_group_47403
PDT001866324.1	PDS000121276.9	SAMN37162103	clinical	cd_8_group_46547	cd_4_group_49086	cd_2_group_47403
PDT001881342.1	PDS000121276.9	SAMN37351036	clinical	cd_8_group_46547	cd_4_group_49086	cd_2_group_47403
PDT001786026.1	PDS000121276.9	SAMN35806080	clinical	cd_8_group_46547	cd_4_group_52940	cd_2_group_51578
PDT001814298.1	PDS000121276.9	SAMN36384429	clinical	cd_8_group_46547	cd_4_group_52940	cd_2_group_51578
PDT001902070.1	PDS000121276.9	SAMN37532555	clinical	cd_8_group_46547	cd_4_group_54494	cd_2_group_53356
PDT002009551.1	PDS000121276.9	SAMN38453027	clinical	cd_8_group_46547	cd_4_group_54494	cd_2_group_53356
PDT001456167.1	PDS000027049.282	SAMN31367034	clinical	cd_8_group_46548	-	-
PDT001859780.1	PDS000027049.282	SAMN37125470	clinical	cd_8_group_46548	-	-
PDT001889827.1	PDS000027049.282	SAMN37443040	clinical	cd_8_group_46548	-	-
PDT001901122.1	PDS000027049.282	SAMN37531633	clinical	cd_8_group_46548	-	-
PDT001456169.1	PDS000123041.1	SAMN31367031	clinical	cd_8_group_46549	cd_4_group_49088	cd_2_group_47405
PDT001480037.1	PDS000123041.1	SAMN31643058	clinical	cd_8_group_46549	cd_4_group_49088	cd_2_group_47405
PDT000068426.2	PDS000030598.1	SAMN03464158	environmental/other	cd_8_group_4655	-	-
PDT000068544.2	PDS000030598.1	SAMN03464157	environmental/other	cd_8_group_4655	-	-
PDT000093067.2	PDS000030598.1	SAMN03702066	environmental/other	cd_8_group_4655	cd_4_group_5117	cd_2_group_4536
PDT000098651.2	PDS000030598.1	SAMN04296061	environmental/other	cd_8_group_4655	cd_4_group_5117	cd_2_group_4536
PDT000098659.2	PDS000030598.1	SAMN04296060	environmental/other	cd_8_group_4655	cd_4_group_5117	cd_2_group_4536
PDT000100187.2	PDS000030598.1	SAMN04296092	environmental/other	cd_8_group_4655	cd_4_group_5117	cd_2_group_4536
PDT001456239.1	PDS000026701.142	SAMEA111476773	NULL	cd_8_group_46550	-	-
PDT001456299.1	PDS000026701.142	SAMEA111476771	NULL	cd_8_group_46550	-	-
PDT001456281.1	PDS000100251.126	SAMEA111476770	NULL	cd_8_group_46551	-	-
PDT001456244.1	PDS000100251.126	SAMEA111476772	NULL	cd_8_group_46551	cd_4_group_49092	-
PDT001456306.1	PDS000100251.126	SAMEA111476765	NULL	cd_8_group_46551	cd_4_group_49092	-
PDT001456248.1	PDS000121269.1	SAMEA111476747	NULL	cd_8_group_46552	-	-
PDT001456283.1	PDS000121269.1	SAMEA111476744	NULL	cd_8_group_46552	-	-
PDT001456255.1	PDS000096798.99	SAMEA111476736	NULL	cd_8_group_46553	-	-
PDT001464651.1	PDS000096798.99	SAMEA111482336	NULL	cd_8_group_46553	-	-
PDT001456256.1	PDS000125104.48	SAMEA111476738	NULL	cd_8_group_46554	-	-
PDT001456330.1	PDS000125104.48	SAMEA111476731	NULL	cd_8_group_46554	-	-
PDT001456264.1	PDS000125104.48	SAMEA111476752	NULL	cd_8_group_46555	cd_4_group_49094	-
PDT001456282.1	PDS000125104.48	SAMEA111476753	NULL	cd_8_group_46555	cd_4_group_49094	cd_2_group_47409
PDT002008168.1	PDS000125104.48	SAMEA114703669	NULL	cd_8_group_46555	cd_4_group_49094	cd_2_group_47409
PDT001456280.1	PDS000121277.1	SAMEA111476785	NULL	cd_8_group_46556	cd_4_group_49095	cd_2_group_47408
PDT001456310.1	PDS000121277.1	SAMEA111476784	NULL	cd_8_group_46556	cd_4_group_49095	cd_2_group_47408
PDT001456284.1	PDS000164608.2	SAMEA111476714	NULL	cd_8_group_46557	cd_4_group_49096	-
PDT002008617.1	PDS000164608.2	SAMEA114703657	NULL	cd_8_group_46557	cd_4_group_49096	-
PDT001456285.1	PDS000085033.371	SAMEA111476720	NULL	cd_8_group_46558	cd_4_group_49097	cd_2_group_47410
PDT001456315.1	PDS000085033.371	SAMEA111476721	NULL	cd_8_group_46558	cd_4_group_49097	cd_2_group_47410
PDT001456293.1	PDS000125104.48	SAMEA111476735	NULL	cd_8_group_46559	cd_4_group_49098	-
PDT001456335.1	PDS000125104.48	SAMEA111476732	NULL	cd_8_group_46559	cd_4_group_49098	-
PDT000068430.2	PDS000029725.167	SAMN03435390	environmental/other	cd_8_group_4656	-	-
PDT000194896.1	PDS000029725.167	SAMN03356987	NULL	cd_8_group_4656	-	-
PDT000093259.2	PDS000029725.167	SAMN02845298	environmental/other	cd_8_group_4656	cd_4_group_5139	cd_2_group_4555
PDT000167534.2	PDS000029725.167	SAMN02845299	environmental/other	cd_8_group_4656	cd_4_group_5139	cd_2_group_4555
PDT000167539.2	PDS000029725.167	SAMN02845300	environmental/other	cd_8_group_4656	cd_4_group_5139	cd_2_group_4555
PDT001456295.1	PDS000168443.2	SAMEA111476786	NULL	cd_8_group_46560	cd_4_group_49099	cd_2_group_47411
PDT002007724.1	PDS000168443.2	SAMEA114703661	NULL	cd_8_group_46560	cd_4_group_49099	cd_2_group_47411
PDT002008614.1	PDS000168443.2	SAMEA114703663	NULL	cd_8_group_46560	cd_4_group_49099	cd_2_group_47411
PDT001456303.1	PDS000121788.77	SAMEA111476691	NULL	cd_8_group_46561	cd_4_group_49100	cd_2_group_47412
PDT001456333.1	PDS000121788.77	SAMEA111476690	NULL	cd_8_group_46561	cd_4_group_49100	cd_2_group_47412
PDT001456305.1	PDS000168436.1	SAMEA111476750	NULL	cd_8_group_46562	cd_4_group_49101	cd_2_group_47413
PDT001456313.1	PDS000168436.1	SAMEA111476734	NULL	cd_8_group_46562	cd_4_group_49101	cd_2_group_47413
PDT001456318.1	PDS000168436.1	SAMEA111476749	NULL	cd_8_group_46562	cd_4_group_49101	cd_2_group_47413
PDT001456448.1	PDS000076648.237	SAMN31370125	clinical	cd_8_group_46563	cd_4_group_49109	cd_2_group_47420
PDT001467706.1	PDS000076648.237	SAMN31461633	clinical	cd_8_group_46563	cd_4_group_49109	cd_2_group_47420
PDT001456483.1	PDS000121274.2	SAMN31370200	environmental/other	cd_8_group_46564	cd_4_group_49111	cd_2_group_47421
PDT001456484.1	PDS000121274.2	SAMN31370197	environmental/other	cd_8_group_46564	cd_4_group_49111	cd_2_group_47421
PDT001456487.1	PDS000121274.2	SAMN31370196	environmental/other	cd_8_group_46564	cd_4_group_49111	cd_2_group_47421
PDT001456501.1	PDS000095891.10	SAMN31370213	clinical	cd_8_group_46565	cd_4_group_49112	cd_2_group_47422
PDT001462851.1	PDS000095891.10	SAMN31402812	clinical	cd_8_group_46565	cd_4_group_49112	cd_2_group_47422
PDT001903917.1	PDS000157572.2	SAMN37544810	clinical	cd_8_group_46566	cd_4_group_49115	-
PDT001456552.1	PDS000157572.2	SAMN31368989	clinical	cd_8_group_46566	cd_4_group_49115	cd_2_group_47425
PDT001871045.1	PDS000157572.2	SAMN31230942	clinical	cd_8_group_46566	cd_4_group_49115	cd_2_group_47425
PDT001456555.1	PDS000112666.114	SAMN31373060	environmental/other	cd_8_group_46567	cd_4_group_49116	-
PDT001456559.1	PDS000112666.114	SAMN31373061	environmental/other	cd_8_group_46567	cd_4_group_49116	-
PDT001456577.1	PDS000026552.101	SAMN31373087	environmental/other	cd_8_group_46568	cd_4_group_49117	cd_2_group_47427
PDT001480047.1	PDS000026552.101	SAMN31643954	clinical	cd_8_group_46568	cd_4_group_49117	cd_2_group_47427
PDT001488863.1	PDS000026552.101	SAMN31792241	environmental/other	cd_8_group_46568	cd_4_group_49117	cd_2_group_47427
PDT001590632.1	PDS000026552.101	SAMN32898206	environmental/other	cd_8_group_46568	cd_4_group_49117	cd_2_group_47427
PDT001456794.1	PDS000085033.371	SAMN31389208	clinical	cd_8_group_46569	cd_4_group_49118	cd_2_group_47428
PDT001464583.1	PDS000085033.371	SAMN31427404	clinical	cd_8_group_46569	cd_4_group_49118	cd_2_group_47428
PDT001844951.1	PDS000085033.371	SAMN36890762	clinical	cd_8_group_46569	cd_4_group_49118	cd_2_group_47428
PDT001986305.1	PDS000085033.371	SAMN38267118	clinical	cd_8_group_46569	cd_4_group_49118	cd_2_group_47428
PDT000069258.2	PDS000085033.371	SAMN03799746	environmental/other	cd_8_group_4657	cd_4_group_4453	-
PDT000069280.2	PDS000085033.371	SAMN03799735	environmental/other	cd_8_group_4657	cd_4_group_4453	-
PDT000068443.2	PDS000085033.371	SAMN03765218	environmental/other	cd_8_group_4657	cd_4_group_4453	cd_2_group_3964
PDT000069247.2	PDS000085033.371	SAMN03799738	environmental/other	cd_8_group_4657	cd_4_group_4453	cd_2_group_3964
PDT000069248.2	PDS000085033.371	SAMN03799739	environmental/other	cd_8_group_4657	cd_4_group_4453	cd_2_group_3964
PDT000069249.2	PDS000085033.371	SAMN03799747	environmental/other	cd_8_group_4657	cd_4_group_4453	cd_2_group_3964
PDT000069257.2	PDS000085033.371	SAMN03799736	environmental/other	cd_8_group_4657	cd_4_group_4453	cd_2_group_3964
PDT000069263.2	PDS000085033.371	SAMN03799740	environmental/other	cd_8_group_4657	cd_4_group_4453	cd_2_group_3964
PDT000069264.2	PDS000085033.371	SAMN03799744	environmental/other	cd_8_group_4657	cd_4_group_4453	cd_2_group_3964
PDT000069268.2	PDS000085033.371	SAMN03799737	environmental/other	cd_8_group_4657	cd_4_group_4453	cd_2_group_3964
PDT000069269.2	PDS000085033.371	SAMN03799741	environmental/other	cd_8_group_4657	cd_4_group_4453	cd_2_group_3964
PDT000069281.2	PDS000085033.371	SAMN03799745	environmental/other	cd_8_group_4657	cd_4_group_4453	cd_2_group_3964
PDT001456813.1	PDS000028192.862	SAMN31389223	clinical	cd_8_group_46570	cd_4_group_49119	cd_2_group_47429
PDT001590253.1	PDS000028192.862	SAMN32889099	clinical	cd_8_group_46570	cd_4_group_49119	cd_2_group_47429
PDT001869281.1	PDS000028192.862	SAMN37200484	clinical	cd_8_group_46570	cd_4_group_49119	cd_2_group_47429
PDT001456814.1	PDS000031420.21	SAMN31389226	clinical	cd_8_group_46571	cd_4_group_49120	-
PDT001562917.1	PDS000031420.21	SAMN32600596	clinical	cd_8_group_46571	cd_4_group_49120	-
PDT001456815.1	PDS000013832.318	SAMN31389222	clinical	cd_8_group_46572	-	-
PDT001835464.2	PDS000013832.318	SAMN36772047	clinical	cd_8_group_46572	-	-
PDT001456870.1	PDS000065058.5	SAMN31390527	clinical	cd_8_group_46573	cd_4_group_49121	cd_2_group_47430
PDT001472142.1	PDS000065058.5	SAMN31538291	clinical	cd_8_group_46573	cd_4_group_49121	cd_2_group_47430
PDT001456876.1	PDS000127718.164	SAMN31390550	clinical	cd_8_group_46574	cd_4_group_49122	cd_2_group_47431
PDT001908778.1	PDS000127718.164	SAMN37606773	clinical	cd_8_group_46574	cd_4_group_49122	cd_2_group_47431
PDT001462154.1	PDS000031217.6	SAMN31390959	clinical	cd_8_group_46575	cd_4_group_49126	cd_2_group_47436
PDT001462156.1	PDS000031217.6	SAMN31390956	clinical	cd_8_group_46575	cd_4_group_49126	cd_2_group_47436
PDT001462171.1	PDS000031217.6	SAMN31390967	clinical	cd_8_group_46575	cd_4_group_49126	cd_2_group_47436
PDT001463363.1	PDS000031217.6	SAMN31407654	clinical	cd_8_group_46575	cd_4_group_49126	cd_2_group_47436
PDT001470663.1	PDS000031217.6	SAMN31510020	clinical	cd_8_group_46575	cd_4_group_49126	cd_2_group_47436
PDT001480787.1	PDS000031217.6	SAMN31647313	clinical	cd_8_group_46575	cd_4_group_49126	cd_2_group_47436
PDT001482995.1	PDS000031217.6	SAMN31672217	clinical	cd_8_group_46575	cd_4_group_49126	cd_2_group_47436
PDT001871048.1	PDS000031217.6	SAMN31259561	clinical	cd_8_group_46575	cd_4_group_49126	cd_2_group_47436
PDT001871093.1	PDS000031217.6	SAMN31230967	clinical	cd_8_group_46575	cd_4_group_49126	cd_2_group_47436
PDT001462170.1	PDS000032248.8	SAMN31390980	clinical	cd_8_group_46576	cd_4_group_49128	cd_2_group_47437
PDT001462193.1	PDS000032248.8	SAMN31391005	clinical	cd_8_group_46576	cd_4_group_49128	cd_2_group_47437
PDT001480750.1	PDS000032248.8	SAMN31647230	clinical	cd_8_group_46576	cd_4_group_49128	cd_2_group_47437
PDT001480758.1	PDS000032248.8	SAMN31647262	clinical	cd_8_group_46576	cd_4_group_49128	cd_2_group_47437
PDT001462191.1	PDS000026962.37	SAMN31390995	clinical	cd_8_group_46577	cd_4_group_49131	cd_2_group_47440
PDT001462214.1	PDS000026962.37	SAMN31391018	clinical	cd_8_group_46577	cd_4_group_49131	cd_2_group_47440
PDT001472116.1	PDS000026962.37	SAMN31537851	clinical	cd_8_group_46577	cd_4_group_49131	cd_2_group_47440
PDT001476949.1	PDS000026962.37	SAMN31612289	clinical	cd_8_group_46577	cd_4_group_49131	cd_2_group_47440
PDT001482452.1	PDS000026962.37	SAMN31663410	clinical	cd_8_group_46577	cd_4_group_49131	cd_2_group_47440
PDT001485539.1	PDS000026962.37	SAMN31715389	clinical	cd_8_group_46577	cd_4_group_49131	cd_2_group_47440
PDT001462199.1	PDS000007049.81	SAMN31390998	clinical	cd_8_group_46578	-	-
PDT001994565.1	PDS000007049.81	SAMN38344935	clinical	cd_8_group_46578	-	-
PDT001462204.1	PDS000011455.14	SAMN31390999	clinical	cd_8_group_46579	cd_4_group_49132	cd_2_group_47442
PDT001469449.1	PDS000011455.14	SAMN31492862	clinical	cd_8_group_46579	cd_4_group_49132	cd_2_group_47442
PDT001476933.1	PDS000011455.14	SAMN31612287	clinical	cd_8_group_46579	cd_4_group_49132	cd_2_group_47442
PDT000068447.2	PDS000032739.165	SAMN03464579	environmental/other	cd_8_group_4658	-	-
PDT001094501.1	PDS000032739.165	SAMN20344530	clinical	cd_8_group_4658	-	-
PDT000603293.1	PDS000032739.165	SAMN12999462	clinical	cd_8_group_4658	cd_4_group_27411	cd_2_group_25545
PDT000624850.1	PDS000032739.165	SAMN13221858	clinical	cd_8_group_4658	cd_4_group_27411	cd_2_group_25545
PDT000856048.1	PDS000032739.165	SAMN16380266	clinical	cd_8_group_4658	cd_4_group_27411	cd_2_group_25545
PDT001462213.1	PDS000065600.3	SAMN31391013	clinical	cd_8_group_46580	cd_4_group_49133	cd_2_group_47443
PDT001871591.1	PDS000065600.3	SAMN31118775	clinical	cd_8_group_46580	cd_4_group_49133	cd_2_group_47443
PDT001462229.1	PDS000123021.1	SAMN31391041	clinical	cd_8_group_46581	cd_4_group_49134	cd_2_group_47444
PDT001476938.1	PDS000123021.1	SAMN31612296	clinical	cd_8_group_46581	cd_4_group_49134	cd_2_group_47444
PDT001462296.1	PDS000138159.1	SAMN31399139	clinical	cd_8_group_46582	cd_4_group_49135	cd_2_group_47445
PDT001648525.1	PDS000138159.1	SAMN33455258	clinical	cd_8_group_46582	cd_4_group_49135	cd_2_group_47445
PDT001719030.1	PDS000089910.537	SAMN34582713	environmental/other	cd_8_group_46583	cd_4_group_49136	-
PDT001462303.1	PDS000089910.537	SAMN31399141	clinical	cd_8_group_46583	cd_4_group_49136	cd_2_group_47446
PDT001811063.1	PDS000089910.537	SAMN36347475	clinical	cd_8_group_46583	cd_4_group_49136	cd_2_group_47446
PDT001462305.1	PDS000026818.62	SAMN31399140	clinical	cd_8_group_46584	cd_4_group_49137	cd_2_group_47447
PDT001481463.1	PDS000026818.62	SAMN31661693	clinical	cd_8_group_46584	cd_4_group_49137	cd_2_group_47447
PDT001586337.1	PDS000026818.62	SAMN32876322	clinical	cd_8_group_46584	cd_4_group_49137	cd_2_group_47447
PDT001717328.1	PDS000118903.22	SAMN34536196	clinical	cd_8_group_46585	-	-
PDT001462738.1	PDS000118903.22	SAMN31402550	clinical	cd_8_group_46585	cd_4_group_49138	cd_2_group_47448
PDT001491001.1	PDS000118903.22	SAMN31812332	clinical	cd_8_group_46585	cd_4_group_49138	cd_2_group_47448
PDT001462780.1	PDS000053461.29	SAMN31402800	environmental/other	cd_8_group_46586	cd_4_group_49139	cd_2_group_47449
PDT002012454.1	PDS000053461.29	SAMN31536647	environmental/other	cd_8_group_46586	cd_4_group_49139	cd_2_group_47449
PDT001462782.1	PDS000121450.1	SAMN31402881	clinical	cd_8_group_46587	-	-
PDT001463189.1	PDS000121450.1	SAMN31402874	clinical	cd_8_group_46587	-	-
PDT001462786.1	PDS000027557.67	SAMN31402868	clinical	cd_8_group_46588	-	-
PDT001922032.1	PDS000027557.67	SAMN37703987	clinical	cd_8_group_46588	-	-
PDT001462797.1	PDS000011376.139	SAMN31402783	clinical	cd_8_group_46589	cd_4_group_49140	-
PDT001491060.1	PDS000011376.139	SAMN31812367	clinical	cd_8_group_46589	cd_4_group_49140	-
PDT001696892.1	PDS000032400.77	SAMN34291278	environmental/other	cd_8_group_4659	-	-
PDT000068449.2	PDS000032400.77	SAMN03464120	environmental/other	cd_8_group_4659	cd_4_group_4454	-
PDT000068572.2	PDS000032400.77	SAMN03464121	environmental/other	cd_8_group_4659	cd_4_group_4454	-
PDT000093098.2	PDS000032400.77	SAMN03702049	environmental/other	cd_8_group_4659	cd_4_group_4454	-
PDT001462803.1	PDS000013882.290	SAMN31402855	clinical	cd_8_group_46590	cd_4_group_49141	cd_2_group_47450
PDT001476368.1	PDS000013882.290	SAMN31608164	clinical	cd_8_group_46590	cd_4_group_49141	cd_2_group_47450
PDT001462805.1	PDS000029692.14	SAMN31402727	clinical	cd_8_group_46591	cd_4_group_49142	-
PDT001975450.1	PDS000029692.14	SAMN38184120	clinical	cd_8_group_46591	cd_4_group_49142	-
PDT001462810.1	PDS000076604.512	SAMN31402779	clinical	cd_8_group_46592	cd_4_group_49143	cd_2_group_47451
PDT001476086.1	PDS000076604.512	SAMN31601925	clinical	cd_8_group_46592	cd_4_group_49143	cd_2_group_47451
PDT001550750.1	PDS000076604.512	SAMN32429308	clinical	cd_8_group_46592	cd_4_group_49143	cd_2_group_47451
PDT001462814.1	PDS000002582.188	SAMN31402803	clinical	cd_8_group_46593	cd_4_group_49144	cd_2_group_47452
PDT001464560.1	PDS000002582.188	SAMN31427039	clinical	cd_8_group_46593	cd_4_group_49144	cd_2_group_47452
PDT001462826.1	PDS000130733.1	SAMN31402768	clinical	cd_8_group_46594	cd_4_group_49145	cd_2_group_47453
PDT001552398.1	PDS000130733.1	SAMN32513563	clinical	cd_8_group_46594	cd_4_group_49145	cd_2_group_47453
PDT001462828.1	PDS000127718.164	SAMN31402856	clinical	cd_8_group_46595	cd_4_group_49146	cd_2_group_47454
PDT001462925.1	PDS000127718.164	SAMN31402853	clinical	cd_8_group_46595	cd_4_group_49146	cd_2_group_47454
PDT001462872.1	PDS000012071.395	SAMN31402780	clinical	cd_8_group_46596	-	-
PDT001463003.1	PDS000012071.395	SAMN31402781	clinical	cd_8_group_46596	-	-
PDT001462891.1	PDS000004418.519	SAMN31402854	clinical	cd_8_group_46597	cd_4_group_49147	cd_2_group_47455
PDT001476404.1	PDS000004418.519	SAMN31608358	clinical	cd_8_group_46597	cd_4_group_49147	cd_2_group_47455
PDT001462942.1	PDS000003999.48	SAMN31402864	clinical	cd_8_group_46598	-	-
PDT001791131.1	PDS000003999.48	SAMN35995237	clinical	cd_8_group_46598	-	-
PDT001462944.1	PDS000009710.258	SAMN31402822	clinical	cd_8_group_46599	cd_4_group_49149	-
PDT001486996.1	PDS000009710.258	SAMN31750188	clinical	cd_8_group_46599	cd_4_group_49149	-
PDT000002401.4	PDS000036055.1	SAMN02344952	environmental/other	cd_8_group_466	cd_4_group_410	cd_2_group_355
PDT000040032.3	PDS000036055.1	SAMN02847335	environmental/other	cd_8_group_466	cd_4_group_410	cd_2_group_355
PDT000288160.2	PDS000032395.480	SAMN08568201	environmental/other	cd_8_group_4660	-	-
PDT000372872.1	PDS000032395.480	SAMN09989605	clinical	cd_8_group_4660	-	-
PDT000409729.1	PDS000032395.480	SAMN10460885	clinical	cd_8_group_4660	-	-
PDT000650873.1	PDS000032395.480	SAMN13682969	environmental/other	cd_8_group_4660	-	-
PDT000819964.1	PDS000032395.480	SAMN15894731	environmental/other	cd_8_group_4660	-	-
PDT000849560.1	PDS000032395.480	SAMN16283266	environmental/other	cd_8_group_4660	-	-
PDT000891893.1	PDS000032395.480	SAMN16815928	clinical	cd_8_group_4660	-	-
PDT001225857.1	PDS000032395.480	SAMN25076010	clinical	cd_8_group_4660	-	-
PDT001612361.1	PDS000032395.480	SAMN33245091	environmental/other	cd_8_group_4660	-	-
PDT001807642.1	PDS000032395.480	SAMN36274455	clinical	cd_8_group_4660	-	-
PDT001890344.1	PDS000032395.480	SAMN37453610	clinical	cd_8_group_4660	-	-
PDT000340451.1	PDS000032395.480	SAMN09533153	environmental/other	cd_8_group_4660	cd_4_group_18130	cd_2_group_16625
PDT001057354.1	PDS000032395.480	SAMN19491019	environmental/other	cd_8_group_4660	cd_4_group_18130	cd_2_group_16625
PDT001831209.1	PDS000032395.480	SAMN36730723	clinical	cd_8_group_4660	cd_4_group_18130	cd_2_group_16625
PDT000547184.1	PDS000032395.480	SAMN12337481	clinical	cd_8_group_4660	cd_4_group_25378	-
PDT000587745.1	PDS000032395.480	SAMN12773343	clinical	cd_8_group_4660	cd_4_group_25378	-
PDT000068460.4	PDS000032395.480	SAMN03464563	environmental/other	cd_8_group_4660	cd_4_group_4455	cd_2_group_3965
PDT000081628.3	PDS000032395.480	SAMN03838259	environmental/other	cd_8_group_4660	cd_4_group_4455	cd_2_group_3965
PDT000171981.2	PDS000032395.480	SAMN06131789	clinical	cd_8_group_4660	cd_4_group_8023	-
PDT000810139.1	PDS000032395.480	SAMN15824111	clinical	cd_8_group_4660	cd_4_group_8023	-
PDT000939828.1	PDS000032395.480	SAMN17505758	clinical	cd_8_group_4660	cd_4_group_8023	-
PDT000223100.2	PDS000032395.480	SAMN07312162	clinical	cd_8_group_4660	cd_4_group_9850	-
PDT000319652.1	PDS000032395.480	SAMN09259721	environmental/other	cd_8_group_4660	cd_4_group_9850	-
PDT000382591.1	PDS000032395.480	SAMN10102226	clinical	cd_8_group_4660	cd_4_group_9850	-
PDT000672577.1	PDS000032395.480	SAMN13944349	environmental/other	cd_8_group_4660	cd_4_group_9850	-
PDT000762720.1	PDS000032395.480	SAMN15060953	environmental/other	cd_8_group_4660	cd_4_group_9850	-
PDT000974012.1	PDS000032395.480	SAMN18078084	environmental/other	cd_8_group_4660	cd_4_group_9850	-
PDT001074668.1	PDS000032395.480	SAMN19800990	clinical	cd_8_group_4660	cd_4_group_9850	-
PDT001144832.1	PDS000032395.480	SAMN22044914	clinical	cd_8_group_4660	cd_4_group_9850	cd_2_group_39677
PDT001377913.1	PDS000032395.480	SAMN30110377	clinical	cd_8_group_4660	cd_4_group_9850	cd_2_group_39677
PDT001464714.1	PDS000032395.480	SAMN31428638	clinical	cd_8_group_4660	cd_4_group_9850	cd_2_group_39677
PDT001467617.1	PDS000032395.480	SAMN31461508	clinical	cd_8_group_4660	cd_4_group_9850	cd_2_group_39677
PDT001467665.1	PDS000032395.480	SAMN31461599	clinical	cd_8_group_4660	cd_4_group_9850	cd_2_group_39677
PDT001482656.1	PDS000032395.480	SAMN31671020	clinical	cd_8_group_4660	cd_4_group_9850	cd_2_group_39677
PDT001845115.2	PDS000032395.480	SAMN36890890	clinical	cd_8_group_4660	cd_4_group_9850	cd_2_group_39677
PDT000201536.2	PDS000032395.480	SAMN06704715	clinical	cd_8_group_4660	cd_4_group_9850	cd_2_group_8950
PDT000203737.2	PDS000032395.480	SAMN06733357	clinical	cd_8_group_4660	cd_4_group_9850	cd_2_group_8950
PDT000236955.2	PDS000032395.480	SAMN07563048	environmental/other	cd_8_group_4660	cd_4_group_9850	cd_2_group_8950
PDT000237075.2	PDS000032395.480	SAMN07565850	environmental/other	cd_8_group_4660	cd_4_group_9850	cd_2_group_8950
PDT000268335.2	PDS000032395.480	SAMN08024379	environmental/other	cd_8_group_4660	cd_4_group_9850	cd_2_group_8950
PDT000287453.2	PDS000032395.480	SAMN08543581	clinical	cd_8_group_4660	cd_4_group_9850	cd_2_group_8950
PDT000297810.2	PDS000032395.480	SAMN08792392	environmental/other	cd_8_group_4660	cd_4_group_9850	cd_2_group_8950
PDT000333685.1	PDS000032395.480	SAMN09462557	environmental/other	cd_8_group_4660	cd_4_group_9850	cd_2_group_8950
PDT000340461.1	PDS000032395.480	SAMN09533156	environmental/other	cd_8_group_4660	cd_4_group_9850	cd_2_group_8950
PDT000478892.1	PDS000032395.480	SAMN11149797	clinical	cd_8_group_4660	cd_4_group_9850	cd_2_group_8950
PDT000734600.1	PDS000032395.480	SAMN14898905	environmental/other	cd_8_group_4660	cd_4_group_9850	cd_2_group_8950
PDT001025988.1	PDS000032395.480	SAMN19163380	clinical	cd_8_group_4660	cd_4_group_9850	cd_2_group_8950
PDT001232371.1	PDS000032395.480	SAMN24115083	clinical	cd_8_group_4660	cd_4_group_9850	cd_2_group_8950
PDT001232529.1	PDS000032395.480	SAMN24115005	clinical	cd_8_group_4660	cd_4_group_9850	cd_2_group_8950
PDT001662003.1	PDS000089910.537	SAMN33740327	environmental/other	cd_8_group_46600	-	-
PDT001462975.1	PDS000089910.537	SAMN31405269	environmental/other	cd_8_group_46600	cd_4_group_49152	-
PDT001662020.1	PDS000089910.537	SAMN33740325	environmental/other	cd_8_group_46600	cd_4_group_49152	-
PDT001662005.1	PDS000089910.537	SAMN33740346	environmental/other	cd_8_group_46600	cd_4_group_49152	cd_2_group_50132
PDT001662006.1	PDS000089910.537	SAMN33740347	environmental/other	cd_8_group_46600	cd_4_group_49152	cd_2_group_50132
PDT001662007.1	PDS000089910.537	SAMN33740348	environmental/other	cd_8_group_46600	cd_4_group_49152	cd_2_group_50133
PDT001662019.1	PDS000089910.537	SAMN33740326	environmental/other	cd_8_group_46600	cd_4_group_49152	cd_2_group_50133
PDT001463028.1	PDS000089910.537	SAMN31405732	environmental/other	cd_8_group_46601	cd_4_group_49153	cd_2_group_47460
PDT001557380.1	PDS000089910.537	SAMN32542824	environmental/other	cd_8_group_46601	cd_4_group_49153	cd_2_group_47460
PDT001463034.1	PDS000097734.7	SAMN31402762	clinical	cd_8_group_46602	-	-
PDT001573145.1	PDS000097734.7	SAMN32679012	clinical	cd_8_group_46602	-	-
PDT001463082.1	PDS000047900.6	SAMN31404460	clinical	cd_8_group_46603	cd_4_group_49154	cd_2_group_47461
PDT001470116.1	PDS000047900.6	SAMN31509424	clinical	cd_8_group_46603	cd_4_group_49154	cd_2_group_47461
PDT001463154.1	PDS000015874.34	SAMN31408237	environmental/other	cd_8_group_46604	-	-
PDT001642434.1	PDS000015874.34	SAMN33435139	environmental/other	cd_8_group_46604	-	-
PDT001463159.1	PDS000089910.537	SAMN31405973	environmental/other	cd_8_group_46605	-	-
PDT001707281.1	PDS000089910.537	SAMN34387232	environmental/other	cd_8_group_46605	cd_4_group_52150	cd_2_group_50735
PDT001707625.1	PDS000089910.537	SAMN34407545	environmental/other	cd_8_group_46605	cd_4_group_52150	cd_2_group_50735
PDT001463182.1	PDS000126580.1	SAMN31407672	clinical	cd_8_group_46606	cd_4_group_49155	cd_2_group_47463
PDT001510593.1	PDS000126580.1	SAMN32011865	clinical	cd_8_group_46606	cd_4_group_49155	cd_2_group_47463
PDT001463187.1	PDS000026720.65	SAMN31408247	environmental/other	cd_8_group_46607	cd_4_group_49156	cd_2_group_47464
PDT001482291.1	PDS000026720.65	SAMN31660309	environmental/other	cd_8_group_46607	cd_4_group_49156	cd_2_group_47464
PDT001730222.1	PDS000026720.65	SAMN35062916	environmental/other	cd_8_group_46607	cd_4_group_49156	cd_2_group_47464
PDT001463199.1	PDS000030123.30	SAMN31404860	clinical	cd_8_group_46608	-	-
PDT001927376.1	PDS000030123.30	SAMN37805684	clinical	cd_8_group_46608	-	-
PDT001463287.1	PDS000127718.164	SAMN31402733	clinical	cd_8_group_46609	-	-
PDT001600729.1	PDS000127718.164	SAMN33016984	clinical	cd_8_group_46609	-	-
PDT000068463.2	PDS000030829.1	SAMN03649158	environmental/other	cd_8_group_4661	-	-
PDT000072618.2	PDS000030829.1	SAMN03649157	environmental/other	cd_8_group_4661	-	-
PDT001463329.1	PDS000153263.1	SAMN31408670	clinical	cd_8_group_46610	-	-
PDT001817686.1	PDS000153263.1	SAMN36455104	clinical	cd_8_group_46610	-	-
PDT001463336.1	PDS000036503.7	SAMN31408694	clinical	cd_8_group_46611	-	-
PDT001909584.1	PDS000036503.7	SAMN37608914	clinical	cd_8_group_46611	-	-
PDT001463343.1	PDS000122177.2	SAMN31408673	clinical	cd_8_group_46612	cd_4_group_49157	cd_2_group_47465
PDT001472804.1	PDS000122177.2	SAMN31556973	clinical	cd_8_group_46612	cd_4_group_49157	cd_2_group_47465
PDT001496467.1	PDS000122177.2	SAMN31853585	clinical	cd_8_group_46612	cd_4_group_49157	cd_2_group_47465
PDT001463351.1	PDS000125552.1	SAMN31408683	clinical	cd_8_group_46613	cd_4_group_49158	cd_2_group_47466
PDT001496477.1	PDS000125552.1	SAMN31853625	clinical	cd_8_group_46613	cd_4_group_49158	cd_2_group_47466
PDT001463360.1	PDS000121448.2	SAMN31405591	environmental/other	cd_8_group_46614	cd_4_group_49159	-
PDT001488898.1	PDS000121448.2	SAMN31792629	environmental/other	cd_8_group_46614	cd_4_group_49159	-
PDT001463362.1	PDS000121442.2	SAMN31407650	clinical	cd_8_group_46615	cd_4_group_49160	cd_2_group_47467
PDT001470609.1	PDS000121442.2	SAMN31509927	clinical	cd_8_group_46615	cd_4_group_49160	cd_2_group_47467
PDT001463364.1	PDS000023587.13	SAMN31407648	clinical	cd_8_group_46616	cd_4_group_49161	cd_2_group_47468
PDT001682733.1	PDS000023587.13	SAMN34114401	clinical	cd_8_group_46616	cd_4_group_49161	cd_2_group_47468
PDT001884878.1	PDS000023587.13	SAMN37397441	clinical	cd_8_group_46616	cd_4_group_49161	cd_2_group_47468
PDT001463369.1	PDS000002867.1007	SAMN31407629	clinical	cd_8_group_46617	cd_4_group_49162	cd_2_group_47469
PDT001469450.1	PDS000002867.1007	SAMN31492860	clinical	cd_8_group_46617	cd_4_group_49162	cd_2_group_47469
PDT001463370.1	PDS000077501.34	SAMN31407651	clinical	cd_8_group_46618	cd_4_group_49163	cd_2_group_47470
PDT001871207.1	PDS000077501.34	SAMN31259555	clinical	cd_8_group_46618	cd_4_group_49163	cd_2_group_47470
PDT001463374.1	PDS000013762.86	SAMN31407631	clinical	cd_8_group_46619	cd_4_group_49164	cd_2_group_47471
PDT001871123.1	PDS000013762.86	SAMN31096248	clinical	cd_8_group_46619	cd_4_group_49164	cd_2_group_47471
PDT000068467.2	PDS000030816.1	SAMN03464165	environmental/other	cd_8_group_4662	-	-
PDT000068592.2	PDS000030816.1	SAMN03464163	environmental/other	cd_8_group_4662	-	-
PDT000093076.2	PDS000030816.1	SAMN03702075	environmental/other	cd_8_group_4662	-	-
PDT000093077.2	PDS000030816.1	SAMN03702076	environmental/other	cd_8_group_4662	-	-
PDT001528790.1	PDS000028499.95	SAMN32262186	clinical	cd_8_group_46620	cd_4_group_49166	-
PDT001786284.1	PDS000028499.95	SAMN35818352	clinical	cd_8_group_46620	cd_4_group_49166	-
PDT001786939.1	PDS000028499.95	SAMN35842374	clinical	cd_8_group_46620	cd_4_group_49166	-
PDT001786977.1	PDS000028499.95	SAMN35842362	clinical	cd_8_group_46620	cd_4_group_49166	-
PDT001829031.1	PDS000028499.95	SAMN36714051	clinical	cd_8_group_46620	cd_4_group_49166	-
PDT001952483.1	PDS000028499.95	SAMN37937536	clinical	cd_8_group_46620	cd_4_group_49166	-
PDT001464454.1	PDS000028499.95	SAMN31425031	clinical	cd_8_group_46620	cd_4_group_49166	cd_2_group_47473
PDT001528728.1	PDS000028499.95	SAMN32262070	clinical	cd_8_group_46620	cd_4_group_49166	cd_2_group_47473
PDT001601045.1	PDS000028499.95	SAMN33020874	clinical	cd_8_group_46620	cd_4_group_49166	cd_2_group_47473
PDT001667624.1	PDS000028499.95	SAMN33902641	clinical	cd_8_group_46620	cd_4_group_49166	cd_2_group_47473
PDT001690812.1	PDS000028499.95	SAMN34212665	clinical	cd_8_group_46620	cd_4_group_49166	cd_2_group_47473
PDT001765932.1	PDS000028499.95	SAMN35555383	clinical	cd_8_group_46620	cd_4_group_49166	cd_2_group_51302
PDT001786240.1	PDS000028499.95	SAMN35818358	clinical	cd_8_group_46620	cd_4_group_49166	cd_2_group_51302
PDT001786987.1	PDS000028499.95	SAMN35842307	clinical	cd_8_group_46620	cd_4_group_49166	cd_2_group_51302
PDT001829051.4	PDS000028499.95	SAMN36714078	clinical	cd_8_group_46620	cd_4_group_49166	cd_2_group_52088
PDT001835375.1	PDS000028499.95	SAMN36771459	clinical	cd_8_group_46620	cd_4_group_49166	cd_2_group_52088
PDT001890292.1	PDS000028499.95	SAMN37454266	clinical	cd_8_group_46620	cd_4_group_49166	cd_2_group_52088
PDT001902750.1	PDS000028499.95	SAMN37543621	clinical	cd_8_group_46620	cd_4_group_49166	cd_2_group_52088
PDT001922083.1	PDS000028499.95	SAMN37704047	clinical	cd_8_group_46620	cd_4_group_49166	cd_2_group_52088
PDT001941576.1	PDS000028499.95	SAMN37855226	clinical	cd_8_group_46620	cd_4_group_49166	cd_2_group_52088
PDT002011995.1	PDS000028499.95	SAMN38518524	clinical	cd_8_group_46620	cd_4_group_49166	cd_2_group_52088
PDT001829194.1	PDS000028499.95	SAMN36714258	clinical	cd_8_group_46620	cd_4_group_49166	cd_2_group_52094
PDT001837029.2	PDS000028499.95	SAMN36797489	clinical	cd_8_group_46620	cd_4_group_49166	cd_2_group_52094
PDT001859448.1	PDS000028499.95	SAMN37120646	clinical	cd_8_group_46620	cd_4_group_49166	cd_2_group_52094
PDT001890345.1	PDS000028499.95	SAMN37452628	clinical	cd_8_group_46620	cd_4_group_49166	cd_2_group_52094
PDT001464456.1	PDS000001471.40	SAMN31425023	clinical	cd_8_group_46621	cd_4_group_49167	cd_2_group_47474
PDT001719009.1	PDS000001471.40	SAMN34582616	clinical	cd_8_group_46621	cd_4_group_49167	cd_2_group_47474
PDT001993420.1	PDS000032735.728	SAMN38335990	clinical	cd_8_group_46622	-	-
PDT001464582.1	PDS000032735.728	SAMN31427027	clinical	cd_8_group_46622	cd_4_group_49168	cd_2_group_47475
PDT001882483.1	PDS000032735.728	SAMN37365578	clinical	cd_8_group_46622	cd_4_group_49168	cd_2_group_47475
PDT001889918.1	PDS000032735.728	SAMN37452800	clinical	cd_8_group_46622	cd_4_group_49168	cd_2_group_47475
PDT001889919.1	PDS000032735.728	SAMN37452803	clinical	cd_8_group_46622	cd_4_group_49168	cd_2_group_47475
PDT001904133.1	PDS000032735.728	SAMN37545259	clinical	cd_8_group_46622	cd_4_group_49168	cd_2_group_47475
PDT001904144.1	PDS000032735.728	SAMN37545265	clinical	cd_8_group_46622	cd_4_group_49168	cd_2_group_47475
PDT001912984.1	PDS000032735.728	SAMN37664105	clinical	cd_8_group_46622	cd_4_group_49168	cd_2_group_47475
PDT001962313.1	PDS000032735.728	SAMN38037965	clinical	cd_8_group_46622	cd_4_group_49168	cd_2_group_47475
PDT001464678.1	PDS000027747.16	SAMN31428093	environmental/other	cd_8_group_46623	-	-
PDT001582121.1	PDS000027747.16	SAMN32799950	environmental/other	cd_8_group_46623	-	-
PDT001464684.1	PDS000032548.387	SAMN31428406	clinical	cd_8_group_46624	cd_4_group_49173	cd_2_group_47479
PDT001504815.1	PDS000032548.387	SAMN31929107	clinical	cd_8_group_46624	cd_4_group_49173	cd_2_group_47479
PDT001589069.1	PDS000081914.126	SAMN32115246	environmental/other	cd_8_group_46625	cd_4_group_49175	-
PDT001464708.1	PDS000081914.126	SAMN31428052	environmental/other	cd_8_group_46625	cd_4_group_49175	cd_2_group_47480
PDT001482136.1	PDS000081914.126	SAMN31660431	environmental/other	cd_8_group_46625	cd_4_group_49175	cd_2_group_47480
PDT001464771.1	PDS000121971.4	SAMN31428928	environmental/other	cd_8_group_46626	cd_4_group_49176	cd_2_group_47482
PDT001470108.1	PDS000121971.4	SAMN31509408	clinical	cd_8_group_46626	cd_4_group_49176	cd_2_group_47482
PDT001488322.1	PDS000121971.4	SAMN31785619	clinical	cd_8_group_46626	cd_4_group_49176	cd_2_group_47482
PDT001496046.1	PDS000121971.4	SAMN31852716	clinical	cd_8_group_46626	cd_4_group_49176	cd_2_group_47482
PDT001571850.1	PDS000121971.4	SAMN32661480	clinical	cd_8_group_46626	cd_4_group_49176	cd_2_group_47482
PDT001464782.1	PDS000074567.34	SAMN31428922	environmental/other	cd_8_group_46627	cd_4_group_49178	cd_2_group_47483
PDT001465782.1	PDS000074567.34	SAMN31428921	environmental/other	cd_8_group_46627	cd_4_group_49178	cd_2_group_47483
PDT001464789.1	PDS000026617.518	SAMN31430866	clinical	cd_8_group_46628	-	-
PDT001480373.1	PDS000026617.518	SAMN31647332	clinical	cd_8_group_46628	-	-
PDT001465296.1	PDS000125060.22	SAMN31431539	clinical	cd_8_group_46629	-	-
PDT001890453.1	PDS000125060.22	SAMN37458161	clinical	cd_8_group_46629	-	-
PDT001771127.1	PDS000125060.22	SAMN35663891	environmental/other	cd_8_group_46629	cd_4_group_52768	-
PDT001975669.1	PDS000125060.22	SAMN38194193	clinical	cd_8_group_46629	cd_4_group_52768	-
PDT002010834.1	PDS000125060.22	SAMN38495524	environmental/other	cd_8_group_46629	cd_4_group_52768	-
PDT000068529.2	PDS000031302.1	SAMN03464177	environmental/other	cd_8_group_4663	cd_4_group_4456	-
PDT000093080.2	PDS000031302.1	SAMN03702079	environmental/other	cd_8_group_4663	cd_4_group_4456	-
PDT000068470.2	PDS000031302.1	SAMN03464176	environmental/other	cd_8_group_4663	cd_4_group_4456	cd_2_group_3966
PDT000068530.2	PDS000031302.1	SAMN03464180	environmental/other	cd_8_group_4663	cd_4_group_4456	cd_2_group_3966
PDT000068588.2	PDS000031302.1	SAMN03464179	environmental/other	cd_8_group_4663	cd_4_group_4456	cd_2_group_3966
PDT000068594.2	PDS000031302.1	SAMN03464175	environmental/other	cd_8_group_4663	cd_4_group_4456	cd_2_group_3966
PDT000093042.2	PDS000031302.1	SAMN03702088	environmental/other	cd_8_group_4663	cd_4_group_4456	cd_2_group_3966
PDT000093043.2	PDS000031302.1	SAMN03702089	environmental/other	cd_8_group_4663	cd_4_group_4456	cd_2_group_3966
PDT000093044.2	PDS000031302.1	SAMN03702090	environmental/other	cd_8_group_4663	cd_4_group_4456	cd_2_group_3966
PDT000093045.2	PDS000031302.1	SAMN03702091	environmental/other	cd_8_group_4663	cd_4_group_4456	cd_2_group_3966
PDT000093046.2	PDS000031302.1	SAMN03702092	environmental/other	cd_8_group_4663	cd_4_group_4456	cd_2_group_3966
PDT001465332.1	PDS000085033.371	SAMN31431180	clinical	cd_8_group_46630	cd_4_group_49179	cd_2_group_47485
PDT001475356.1	PDS000085033.371	SAMN31583807	clinical	cd_8_group_46630	cd_4_group_49179	cd_2_group_47485
PDT001465339.1	PDS000085033.371	SAMN31431165	clinical	cd_8_group_46631	cd_4_group_49181	cd_2_group_47486
PDT001465927.1	PDS000085033.371	SAMN31438231	clinical	cd_8_group_46631	cd_4_group_49181	cd_2_group_47486
PDT001465368.1	PDS000026844.24	SAMEA8124891	NULL	cd_8_group_46632	-	-
PDT001465353.1	PDS000026844.24	SAMEA8124876	NULL	cd_8_group_46632	cd_4_group_49182	cd_2_group_47487
PDT001465354.1	PDS000026844.24	SAMEA8124877	NULL	cd_8_group_46632	cd_4_group_49182	cd_2_group_47487
PDT001465355.1	PDS000026844.24	SAMEA8124878	NULL	cd_8_group_46632	cd_4_group_49182	cd_2_group_47487
PDT001465357.1	PDS000026844.24	SAMEA8124880	NULL	cd_8_group_46632	cd_4_group_49182	cd_2_group_47487
PDT001465359.1	PDS000026844.24	SAMEA8124882	NULL	cd_8_group_46632	cd_4_group_49182	cd_2_group_47487
PDT001465579.1	PDS000029071.23	SAMN31431678	clinical	cd_8_group_46633	cd_4_group_49185	cd_2_group_47491
PDT001465854.1	PDS000029071.23	SAMN31431676	clinical	cd_8_group_46633	cd_4_group_49185	cd_2_group_47491
PDT001465612.1	PDS000089910.537	SAMN31428086	environmental/other	cd_8_group_46634	-	-
PDT001640628.1	PDS000089910.537	SAMN33425222	environmental/other	cd_8_group_46634	cd_4_group_51211	-
PDT001696432.1	PDS000089910.537	SAMN34277340	environmental/other	cd_8_group_46634	cd_4_group_51211	-
PDT001465614.1	PDS000026617.518	SAMN31437572	clinical	cd_8_group_46635	cd_4_group_49186	cd_2_group_47494
PDT001465631.1	PDS000026617.518	SAMN31437568	clinical	cd_8_group_46635	cd_4_group_49186	cd_2_group_47494
PDT001766961.1	PDS000106143.228	SAMN35559454	environmental/other	cd_8_group_46636	-	-
PDT001891988.1	PDS000106143.228	SAMN37480685	environmental/other	cd_8_group_46636	-	-
PDT001465619.1	PDS000106143.228	SAMN31437491	clinical	cd_8_group_46636	cd_4_group_49187	-
PDT001837342.1	PDS000106143.228	SAMN36809201	clinical	cd_8_group_46636	cd_4_group_49187	-
PDT001486987.1	PDS000106143.228	SAMN31749863	environmental/other	cd_8_group_46636	cd_4_group_49187	cd_2_group_48063
PDT001667466.1	PDS000106143.228	SAMN33901152	environmental/other	cd_8_group_46636	cd_4_group_49187	cd_2_group_48063
PDT001772415.1	PDS000106143.228	SAMN35667774	environmental/other	cd_8_group_46636	cd_4_group_49187	cd_2_group_48063
PDT001825794.1	PDS000106143.228	SAMN36692184	clinical	cd_8_group_46636	cd_4_group_49187	cd_2_group_48063
PDT001912893.1	PDS000106143.228	SAMN37661913	clinical	cd_8_group_46636	cd_4_group_49187	cd_2_group_48063
PDT001962705.1	PDS000106143.228	SAMN38042663	environmental/other	cd_8_group_46636	cd_4_group_49187	cd_2_group_54174
PDT002009786.1	PDS000106143.228	SAMN38468375	environmental/other	cd_8_group_46636	cd_4_group_49187	cd_2_group_54174
PDT001465626.1	PDS000085033.371	SAMN31438230	clinical	cd_8_group_46637	cd_4_group_49188	cd_2_group_47495
PDT001465771.1	PDS000085033.371	SAMN31438318	clinical	cd_8_group_46637	cd_4_group_49188	cd_2_group_47495
PDT001465634.1	PDS000026713.60	SAMN31428055	environmental/other	cd_8_group_46638	-	-
PDT001816911.1	PDS000026713.60	SAMN36438766	clinical	cd_8_group_46638	-	-
PDT001836495.1	PDS000026713.60	SAMN36791087	environmental/other	cd_8_group_46638	-	-
PDT001465660.1	PDS000123046.1	SAMN31430868	clinical	cd_8_group_46639	cd_4_group_49189	cd_2_group_47497
PDT001480387.1	PDS000123046.1	SAMN31647368	clinical	cd_8_group_46639	cd_4_group_49189	cd_2_group_47497
PDT000282524.2	PDS000158179.42	SAMN08387005	environmental/other	cd_8_group_4664	-	-
PDT000275729.2	PDS000158179.42	SAMN08272715	clinical	cd_8_group_4664	cd_4_group_4457	-
PDT000068475.4	PDS000158179.42	SAMN03464568	environmental/other	cd_8_group_4664	cd_4_group_4457	cd_2_group_3967
PDT000068548.4	PDS000158179.42	SAMN03464557	environmental/other	cd_8_group_4664	cd_4_group_4457	cd_2_group_3967
PDT001465666.1	PDS000145458.1	SAMN31438322	clinical	cd_8_group_46640	cd_4_group_49190	cd_2_group_47498
PDT001726812.1	PDS000145458.1	SAMN35002546	clinical	cd_8_group_46640	cd_4_group_49190	cd_2_group_47498
PDT001465690.1	PDS000127718.164	SAMN31439007	clinical	cd_8_group_46641	-	-
PDT001859112.1	PDS000127718.164	SAMN37113297	clinical	cd_8_group_46641	-	-
PDT001465728.1	PDS000121770.1	SAMN31438363	clinical	cd_8_group_46642	cd_4_group_49191	cd_2_group_47500
PDT001465740.1	PDS000121770.1	SAMN31438486	clinical	cd_8_group_46642	cd_4_group_49191	cd_2_group_47500
PDT001465743.1	PDS000102495.4	SAMN31437896	clinical	cd_8_group_46643	cd_4_group_49192	cd_2_group_47501
PDT001512600.1	PDS000102495.4	SAMN32040591	clinical	cd_8_group_46643	cd_4_group_49192	cd_2_group_47501
PDT001465807.1	PDS000121774.1	SAMN31437991	clinical	cd_8_group_46644	cd_4_group_49196	cd_2_group_47506
PDT001465934.1	PDS000121774.1	SAMN31428211	clinical	cd_8_group_46644	cd_4_group_49196	cd_2_group_47506
PDT001465822.1	PDS000027051.232	SAMN31438358	clinical	cd_8_group_46645	cd_4_group_49197	cd_2_group_47509
PDT001512991.1	PDS000027051.232	SAMN32046918	clinical	cd_8_group_46645	cd_4_group_49197	cd_2_group_47509
PDT001465869.1	PDS000001868.346	SAMN31438956	clinical	cd_8_group_46646	-	-
PDT001488729.1	PDS000001868.346	SAMN31787706	clinical	cd_8_group_46646	-	-
PDT001465874.1	PDS000121771.3	SAMN31438323	clinical	cd_8_group_46647	cd_4_group_49198	cd_2_group_47510
PDT001525221.1	PDS000121771.3	SAMN32192266	clinical	cd_8_group_46647	cd_4_group_49198	cd_2_group_47510
PDT001525231.1	PDS000121771.3	SAMN32192232	clinical	cd_8_group_46647	cd_4_group_49198	cd_2_group_47510
PDT001952372.1	PDS000121771.3	SAMN37931369	clinical	cd_8_group_46647	cd_4_group_49198	cd_2_group_47510
PDT002012374.1	PDS000121784.2	SAMN31536373	environmental/other	cd_8_group_46648	cd_4_group_49199	-
PDT002012626.1	PDS000121784.2	SAMN31536550	environmental/other	cd_8_group_46648	cd_4_group_49199	-
PDT001465875.1	PDS000121784.2	SAMN31428963	environmental/other	cd_8_group_46648	cd_4_group_49199	cd_2_group_47511
PDT001465879.1	PDS000121784.2	SAMN31428964	environmental/other	cd_8_group_46648	cd_4_group_49199	cd_2_group_47511
PDT002012334.1	PDS000121784.2	SAMN31536496	environmental/other	cd_8_group_46648	cd_4_group_49199	cd_2_group_47511
PDT002012342.1	PDS000121784.2	SAMN31536489	environmental/other	cd_8_group_46648	cd_4_group_49199	cd_2_group_47511
PDT002012511.1	PDS000121784.2	SAMN31536200	environmental/other	cd_8_group_46648	cd_4_group_49199	cd_2_group_47511
PDT001465881.1	PDS000131669.1	SAMN31428961	clinical	cd_8_group_46649	cd_4_group_49200	cd_2_group_47512
PDT001564798.1	PDS000131669.1	SAMN32605594	clinical	cd_8_group_46649	cd_4_group_49200	cd_2_group_47512
PDT000068526.2	PDS000002444.5	SAMN03464126	environmental/other	cd_8_group_4665	-	-
PDT000093086.2	PDS000002444.5	SAMN03702037	environmental/other	cd_8_group_4665	-	-
PDT000093087.2	PDS000002444.5	SAMN03702038	environmental/other	cd_8_group_4665	cd_4_group_4458	-
PDT000068476.2	PDS000002444.5	SAMN03464123	environmental/other	cd_8_group_4665	cd_4_group_4458	cd_2_group_3968
PDT000068525.2	PDS000002444.5	SAMN03464125	environmental/other	cd_8_group_4665	cd_4_group_4458	cd_2_group_3968
PDT000093096.2	PDS000002444.5	SAMN03702047	environmental/other	cd_8_group_4665	cd_4_group_4458	cd_2_group_3968
PDT002012199.1	PDS000053461.29	SAMN31536502	environmental/other	cd_8_group_46650	-	-
PDT002012278.1	PDS000053461.29	SAMN31536691	environmental/other	cd_8_group_46650	-	-
PDT001465893.1	PDS000053461.29	SAMN31428978	environmental/other	cd_8_group_46650	cd_4_group_49201	cd_2_group_47513
PDT002012761.1	PDS000053461.29	SAMN31536728	environmental/other	cd_8_group_46650	cd_4_group_49201	cd_2_group_47513
PDT002012178.1	PDS000053461.29	SAMN31536207	environmental/other	cd_8_group_46650	cd_4_group_55413	cd_2_group_54413
PDT002012182.1	PDS000053461.29	SAMN31536518	environmental/other	cd_8_group_46650	cd_4_group_55413	cd_2_group_54413
PDT002012193.1	PDS000053461.29	SAMN31536508	environmental/other	cd_8_group_46650	cd_4_group_55413	cd_2_group_54413
PDT002012202.1	PDS000053461.29	SAMN31536413	environmental/other	cd_8_group_46650	cd_4_group_55413	cd_2_group_54413
PDT002012204.1	PDS000053461.29	SAMN31536196	environmental/other	cd_8_group_46650	cd_4_group_55413	cd_2_group_54413
PDT002012250.1	PDS000053461.29	SAMN31536244	environmental/other	cd_8_group_46650	cd_4_group_55413	cd_2_group_54413
PDT002012272.1	PDS000053461.29	SAMN31536696	environmental/other	cd_8_group_46650	cd_4_group_55413	cd_2_group_54413
PDT002012275.1	PDS000053461.29	SAMN31536693	environmental/other	cd_8_group_46650	cd_4_group_55413	cd_2_group_54413
PDT002012335.1	PDS000053461.29	SAMN31536495	environmental/other	cd_8_group_46650	cd_4_group_55413	cd_2_group_54413
PDT002012340.1	PDS000053461.29	SAMN31536491	environmental/other	cd_8_group_46650	cd_4_group_55413	cd_2_group_54413
PDT002012382.1	PDS000053461.29	SAMN31536367	environmental/other	cd_8_group_46650	cd_4_group_55413	cd_2_group_54413
PDT002012426.1	PDS000053461.29	SAMN31536222	environmental/other	cd_8_group_46650	cd_4_group_55413	cd_2_group_54413
PDT002012438.1	PDS000053461.29	SAMN31536221	environmental/other	cd_8_group_46650	cd_4_group_55413	cd_2_group_54413
PDT002012480.1	PDS000053461.29	SAMN31536566	environmental/other	cd_8_group_46650	cd_4_group_55413	cd_2_group_54413
PDT002012608.1	PDS000053461.29	SAMN31536623	environmental/other	cd_8_group_46650	cd_4_group_55413	cd_2_group_54413
PDT002012640.1	PDS000053461.29	SAMN31536537	environmental/other	cd_8_group_46650	cd_4_group_55413	cd_2_group_54413
PDT002012641.1	PDS000053461.29	SAMN31536536	environmental/other	cd_8_group_46650	cd_4_group_55413	cd_2_group_54413
PDT002012650.1	PDS000053461.29	SAMN31536199	environmental/other	cd_8_group_46650	cd_4_group_55413	cd_2_group_54413
PDT002012661.1	PDS000053461.29	SAMN31536198	environmental/other	cd_8_group_46650	cd_4_group_55413	cd_2_group_54413
PDT002012672.1	PDS000053461.29	SAMN31536197	environmental/other	cd_8_group_46650	cd_4_group_55413	cd_2_group_54413
PDT002012729.1	PDS000053461.29	SAMN31536283	environmental/other	cd_8_group_46650	cd_4_group_55413	cd_2_group_54413
PDT002012746.1	PDS000053461.29	SAMN31536270	environmental/other	cd_8_group_46650	cd_4_group_55413	cd_2_group_54413
PDT002012747.1	PDS000053461.29	SAMN31536269	environmental/other	cd_8_group_46650	cd_4_group_55413	cd_2_group_54413
PDT002012749.1	PDS000053461.29	SAMN31536267	environmental/other	cd_8_group_46650	cd_4_group_55413	cd_2_group_54413
PDT002012752.1	PDS000053461.29	SAMN31536264	environmental/other	cd_8_group_46650	cd_4_group_55413	cd_2_group_54413
PDT002012753.1	PDS000053461.29	SAMN31536263	environmental/other	cd_8_group_46650	cd_4_group_55413	cd_2_group_54413
PDT001465909.1	PDS000125098.1	SAMN31438959	clinical	cd_8_group_46651	cd_4_group_49202	cd_2_group_47514
PDT001492519.1	PDS000125098.1	SAMN31834152	clinical	cd_8_group_46651	cd_4_group_49202	cd_2_group_47514
PDT001465928.1	PDS000016186.44	SAMN31431679	clinical	cd_8_group_46652	cd_4_group_49203	cd_2_group_47515
PDT001597033.1	PDS000016186.44	SAMN32960325	clinical	cd_8_group_46652	cd_4_group_49203	cd_2_group_47515
PDT001848478.1	PDS000016186.44	SAMN36943972	clinical	cd_8_group_46652	cd_4_group_49203	cd_2_group_47515
PDT001848502.1	PDS000016186.44	SAMN36944037	clinical	cd_8_group_46652	cd_4_group_49203	cd_2_group_47515
PDT001854937.1	PDS000016186.44	SAMN37047955	clinical	cd_8_group_46652	cd_4_group_49203	cd_2_group_47515
PDT001862757.1	PDS000016186.44	SAMN37152325	clinical	cd_8_group_46652	cd_4_group_49203	cd_2_group_47515
PDT001874759.1	PDS000016186.44	SAMN37298876	clinical	cd_8_group_46652	cd_4_group_49203	cd_2_group_47515
PDT001465940.1	PDS000011710.53	SAMN31428633	clinical	cd_8_group_46653	cd_4_group_49204	cd_2_group_47517
PDT001514264.1	PDS000011710.53	SAMN32069981	clinical	cd_8_group_46653	cd_4_group_49204	cd_2_group_47517
PDT001465974.1	PDS000123043.1	SAMN31431521	clinical	cd_8_group_46654	cd_4_group_49205	cd_2_group_47518
PDT001476708.1	PDS000123043.1	SAMN31611013	clinical	cd_8_group_46654	cd_4_group_49205	cd_2_group_47518
PDT001465988.1	PDS000076649.175	SAMN31440048	clinical	cd_8_group_46655	cd_4_group_49207	-
PDT001466012.1	PDS000076649.175	SAMN31440054	clinical	cd_8_group_46655	cd_4_group_49207	-
PDT001466016.1	PDS000125093.42	SAMN31440362	clinical	cd_8_group_46656	cd_4_group_49211	cd_2_group_47522
PDT001764850.1	PDS000125093.42	SAMN35529570	environmental/other	cd_8_group_46656	cd_4_group_49211	cd_2_group_47522
PDT001736151.1	PDS000127355.4	SAMN35104421	clinical	cd_8_group_46657	-	-
PDT001466039.1	PDS000127355.4	SAMN31440441	clinical	cd_8_group_46657	cd_4_group_49212	cd_2_group_47523
PDT001845590.1	PDS000127355.4	SAMN36892670	clinical	cd_8_group_46657	cd_4_group_49212	cd_2_group_47523
PDT001466173.1	PDS000026549.667	SAMN31444088	clinical	cd_8_group_46658	cd_4_group_49215	cd_2_group_47525
PDT001470424.1	PDS000026549.667	SAMN31512706	clinical	cd_8_group_46658	cd_4_group_49215	cd_2_group_47525
PDT001466188.1	PDS000009062.99	SAMN31444151	clinical	cd_8_group_46659	cd_4_group_49216	cd_2_group_47526
PDT001526174.1	PDS000009062.99	SAMN32225157	clinical	cd_8_group_46659	cd_4_group_49216	cd_2_group_47526
PDT000068527.2	PDS000076604.512	SAMN03464153	environmental/other	cd_8_group_4666	-	-
PDT000093064.2	PDS000076604.512	SAMN03702063	environmental/other	cd_8_group_4666	-	-
PDT000068477.2	PDS000076604.512	SAMN03464154	environmental/other	cd_8_group_4666	cd_4_group_4459	cd_2_group_3969
PDT000093063.2	PDS000076604.512	SAMN03702062	environmental/other	cd_8_group_4666	cd_4_group_4459	cd_2_group_3969
PDT000093107.2	PDS000076604.512	SAMN03702058	environmental/other	cd_8_group_4666	cd_4_group_4459	cd_2_group_3969
PDT000093108.2	PDS000076604.512	SAMN03702059	environmental/other	cd_8_group_4666	cd_4_group_4459	cd_2_group_3969
PDT001466191.1	PDS000032812.32	SAMN31444136	clinical	cd_8_group_46660	cd_4_group_49218	cd_2_group_47528
PDT001482497.1	PDS000032812.32	SAMN31668192	clinical	cd_8_group_46660	cd_4_group_49218	cd_2_group_47528
PDT001467500.1	PDS000089910.537	SAMN31460246	clinical	cd_8_group_46661	-	-
PDT001963631.1	PDS000089910.537	SAMN38052759	clinical	cd_8_group_46661	-	-
PDT001467514.1	PDS000056356.4	SAMN31460188	clinical	cd_8_group_46662	cd_4_group_49221	cd_2_group_47530
PDT001816066.1	PDS000056356.4	SAMN36416358	clinical	cd_8_group_46662	cd_4_group_49221	cd_2_group_47530
PDT001467527.1	PDS000001405.82	SAMN31460255	clinical	cd_8_group_46663	cd_4_group_49222	cd_2_group_47531
PDT001582844.1	PDS000001405.82	SAMN32810007	clinical	cd_8_group_46663	cd_4_group_49222	cd_2_group_47531
PDT001467549.1	PDS000029766.24	SAMN31461418	clinical	cd_8_group_46664	cd_4_group_49223	cd_2_group_47533
PDT001476286.1	PDS000029766.24	SAMN31604370	clinical	cd_8_group_46664	cd_4_group_49223	cd_2_group_47533
PDT001467553.1	PDS000121967.3	SAMN31461435	clinical	cd_8_group_46665	cd_4_group_49224	cd_2_group_47534
PDT001467588.1	PDS000121967.3	SAMN31461476	clinical	cd_8_group_46665	cd_4_group_49224	cd_2_group_47534
PDT001467611.1	PDS000121967.3	SAMN31461522	clinical	cd_8_group_46665	cd_4_group_49224	cd_2_group_47534
PDT001542043.1	PDS000121967.3	SAMN32352032	clinical	cd_8_group_46665	cd_4_group_49224	cd_2_group_47534
PDT001675351.1	PDS000121967.3	SAMN33986204	clinical	cd_8_group_46665	cd_4_group_49224	cd_2_group_47534
PDT001467575.1	PDS000002582.188	SAMN31461455	clinical	cd_8_group_46666	cd_4_group_49226	-
PDT001476115.1	PDS000002582.188	SAMN31601970	clinical	cd_8_group_46666	cd_4_group_49226	-
PDT001467577.1	PDS000002099.446	SAMN31461453	clinical	cd_8_group_46667	cd_4_group_49227	cd_2_group_47536
PDT001467603.1	PDS000002099.446	SAMN31461533	clinical	cd_8_group_46667	cd_4_group_49227	cd_2_group_47536
PDT001538023.1	PDS000002099.446	SAMN32321416	clinical	cd_8_group_46667	cd_4_group_49227	cd_2_group_47536
PDT001467599.1	PDS000128314.2	SAMN31461525	clinical	cd_8_group_46668	cd_4_group_49229	-
PDT001528788.1	PDS000128314.2	SAMN32262187	clinical	cd_8_group_46668	cd_4_group_49229	cd_2_group_48721
PDT001675317.1	PDS000128314.2	SAMN33986141	clinical	cd_8_group_46668	cd_4_group_49229	cd_2_group_48721
PDT001467613.1	PDS000110016.8	SAMN31461524	clinical	cd_8_group_46669	cd_4_group_49231	cd_2_group_47540
PDT001664662.1	PDS000110016.8	SAMN33836761	clinical	cd_8_group_46669	cd_4_group_49231	cd_2_group_47540
PDT001064487.1	PDS000028886.26	SAMN03463967	environmental/other	cd_8_group_4667	-	-
PDT000068485.2	PDS000028886.26	SAMN03464155	environmental/other	cd_8_group_4667	cd_4_group_4460	-
PDT000093065.2	PDS000028886.26	SAMN03702064	environmental/other	cd_8_group_4667	cd_4_group_4460	-
PDT001467623.1	PDS000032654.222	SAMN31461604	clinical	cd_8_group_46670	-	-
PDT001777651.1	PDS000032654.222	SAMN35716124	clinical	cd_8_group_46670	cd_4_group_52827	-
PDT001845244.1	PDS000032654.222	SAMN36891510	clinical	cd_8_group_46670	cd_4_group_52827	-
PDT001467644.1	PDS000037077.12	SAMN31461562	clinical	cd_8_group_46671	-	-
PDT001664782.1	PDS000037077.12	SAMN33837175	clinical	cd_8_group_46671	-	-
PDT001467645.1	PDS000004395.492	SAMN31461638	clinical	cd_8_group_46672	cd_4_group_49233	cd_2_group_47543
PDT001558586.1	PDS000004395.492	SAMN32545658	clinical	cd_8_group_46672	cd_4_group_49233	cd_2_group_47543
PDT001467679.1	PDS000032705.1071	SAMN31461539	clinical	cd_8_group_46673	cd_4_group_49235	cd_2_group_47545
PDT001467710.1	PDS000032705.1071	SAMN31461536	clinical	cd_8_group_46673	cd_4_group_49235	cd_2_group_47545
PDT001467691.1	PDS000066719.21	SAMN31461590	clinical	cd_8_group_46674	cd_4_group_49236	cd_2_group_47546
PDT001708773.1	PDS000066719.21	SAMN34416485	clinical	cd_8_group_46674	cd_4_group_49236	cd_2_group_47546
PDT001467692.1	PDS000121976.1	SAMN31461542	clinical	cd_8_group_46675	cd_4_group_49237	cd_2_group_47547
PDT001467707.1	PDS000121976.1	SAMN31461547	clinical	cd_8_group_46675	cd_4_group_49237	cd_2_group_47547
PDT001467705.1	PDS000028163.65	SAMN31461600	clinical	cd_8_group_46676	cd_4_group_49238	-
PDT001636222.1	PDS000028163.65	SAMN33371184	clinical	cd_8_group_46676	cd_4_group_49238	cd_2_group_49614
PDT001648562.1	PDS000028163.65	SAMN33549759	clinical	cd_8_group_46676	cd_4_group_49238	cd_2_group_49614
PDT001467740.1	PDS000089910.537	SAMN31462966	environmental/other	cd_8_group_46677	-	-
PDT001484833.1	PDS000089910.537	SAMN31712977	environmental/other	cd_8_group_46677	-	-
PDT001467741.1	PDS000122185.2	SAMN31462678	clinical	cd_8_group_46678	cd_4_group_49240	cd_2_group_47551
PDT001471837.1	PDS000122185.2	SAMN31535908	clinical	cd_8_group_46678	cd_4_group_49240	cd_2_group_47551
PDT001496805.1	PDS000122185.2	SAMN31855696	clinical	cd_8_group_46678	cd_4_group_49240	cd_2_group_47551
PDT001467742.1	PDS000148181.63	SAMN31462967	environmental/other	cd_8_group_46679	-	-
PDT001739113.1	PDS000148181.63	SAMN35135902	environmental/other	cd_8_group_46679	-	-
PDT001758976.1	PDS000148181.63	SAMN35364836	environmental/other	cd_8_group_46679	-	-
PDT001776646.1	PDS000148181.63	SAMN35713750	environmental/other	cd_8_group_46679	-	-
PDT001826024.1	PDS000148181.63	SAMN36696569	environmental/other	cd_8_group_46679	-	-
PDT001843945.1	PDS000148181.63	SAMN36876802	environmental/other	cd_8_group_46679	-	-
PDT001971716.1	PDS000148181.63	SAMN38117367	environmental/other	cd_8_group_46679	-	-
PDT002011829.1	PDS000148181.63	SAMN38514935	environmental/other	cd_8_group_46679	-	-
PDT001486814.1	PDS000148181.63	SAMN31747312	environmental/other	cd_8_group_46679	cd_4_group_49721	-
PDT001502950.1	PDS000148181.63	SAMN31785732	environmental/other	cd_8_group_46679	cd_4_group_49721	-
PDT001971578.1	PDS000148181.63	SAMN38116538	environmental/other	cd_8_group_46679	cd_4_group_49721	-
PDT000068486.2	PDS000032477.86	SAMN03458422	environmental/other	cd_8_group_4668	-	-
PDT000081643.3	PDS000032477.86	SAMN03838265	environmental/other	cd_8_group_4668	-	-
PDT001467745.1	PDS000089910.537	SAMN31462965	environmental/other	cd_8_group_46680	-	-
PDT001744317.1	PDS000089910.537	SAMN35222187	environmental/other	cd_8_group_46680	-	-
PDT001468281.1	PDS000159488.57	SAMN31400881	environmental/other	cd_8_group_46681	cd_4_group_49241	cd_2_group_47552
PDT001673186.1	PDS000159488.57	SAMN33946561	environmental/other	cd_8_group_46681	cd_4_group_49241	cd_2_group_47552
PDT001468311.1	PDS000046590.27	SAMN31465348	clinical	cd_8_group_46682	-	-
PDT001468330.1	PDS000046590.27	SAMN31465361	clinical	cd_8_group_46682	-	-
PDT001468325.1	PDS000050831.25	SAMN31465336	clinical	cd_8_group_46683	cd_4_group_49242	cd_2_group_47553
PDT001471880.1	PDS000050831.25	SAMN31535913	clinical	cd_8_group_46683	cd_4_group_49242	cd_2_group_47553
PDT001468333.1	PDS000032462.8	SAMN31465238	clinical	cd_8_group_46684	cd_4_group_49244	-
PDT001728817.1	PDS000032462.8	SAMN35026838	clinical	cd_8_group_46684	cd_4_group_49244	-
PDT001468389.1	PDS000027503.299	SAMN31467364	clinical	cd_8_group_46685	cd_4_group_49246	cd_2_group_47555
PDT001503025.1	PDS000027503.299	SAMN31892457	clinical	cd_8_group_46685	cd_4_group_49246	cd_2_group_47555
PDT001688436.1	PDS000089910.537	SAMN34158166	environmental/other	cd_8_group_46686	-	-
PDT001827696.1	PDS000089910.537	SAMN36701811	environmental/other	cd_8_group_46686	-	-
PDT001468707.1	PDS000089910.537	SAMN31484243	environmental/other	cd_8_group_46686	cd_4_group_49250	-
PDT001904157.1	PDS000089910.537	SAMN37545280	clinical	cd_8_group_46686	cd_4_group_49250	-
PDT001469398.1	PDS000009466.440	SAMN31492159	clinical	cd_8_group_46687	cd_4_group_49254	cd_2_group_47559
PDT001814531.1	PDS000009466.440	SAMN36393809	clinical	cd_8_group_46687	cd_4_group_49254	cd_2_group_47559
PDT001469500.1	PDS000159488.57	SAMN31494044	clinical	cd_8_group_46688	cd_4_group_49255	cd_2_group_47560
PDT001472829.1	PDS000159488.57	SAMN31559041	clinical	cd_8_group_46688	cd_4_group_49255	cd_2_group_47560
PDT001507068.1	PDS000159488.57	SAMN31968760	clinical	cd_8_group_46688	cd_4_group_49255	cd_2_group_47560
PDT001527603.1	PDS000159488.57	SAMN32243805	clinical	cd_8_group_46688	cd_4_group_49255	cd_2_group_47560
PDT001639765.1	PDS000159488.57	SAMN33417495	clinical	cd_8_group_46688	cd_4_group_49255	cd_2_group_47560
PDT001677331.1	PDS000159488.57	SAMN34034202	clinical	cd_8_group_46688	cd_4_group_49255	cd_2_group_47560
PDT001469504.1	PDS000148181.63	SAMN31494178	environmental/other	cd_8_group_46689	cd_4_group_49256	-
PDT001487908.1	PDS000148181.63	SAMN31763381	environmental/other	cd_8_group_46689	cd_4_group_49256	-
PDT000068500.2	PDS000030785.1	SAMN03765217	environmental/other	cd_8_group_4669	cd_4_group_4461	cd_2_group_3970
PDT000068539.2	PDS000030785.1	SAMN03765216	environmental/other	cd_8_group_4669	cd_4_group_4461	cd_2_group_3970
PDT001469510.1	PDS000026711.413	SAMN31494182	environmental/other	cd_8_group_46690	cd_4_group_49257	-
PDT001719025.1	PDS000026711.413	SAMN34582709	environmental/other	cd_8_group_46690	cd_4_group_49257	cd_2_group_50860
PDT001811142.1	PDS000026711.413	SAMN36350523	environmental/other	cd_8_group_46690	cd_4_group_49257	cd_2_group_50860
PDT001811610.1	PDS000026711.413	SAMN36355967	environmental/other	cd_8_group_46690	cd_4_group_49257	cd_2_group_50860
PDT001469518.1	PDS000002218.771	SAMN31494198	environmental/other	cd_8_group_46691	-	-
PDT001989166.1	PDS000002218.771	SAMN38300523	environmental/other	cd_8_group_46691	-	-
PDT001469522.1	PDS000065765.215	SAMN31494199	environmental/other	cd_8_group_46692	cd_4_group_49258	-
PDT001752080.1	PDS000065765.215	SAMN35327527	clinical	cd_8_group_46692	cd_4_group_49258	-
PDT001469524.1	PDS000089910.537	SAMN31494209	environmental/other	cd_8_group_46693	cd_4_group_49259	cd_2_group_47561
PDT001875013.1	PDS000089910.537	SAMN37299621	clinical	cd_8_group_46693	cd_4_group_49259	cd_2_group_47561
PDT001470053.1	PDS000045176.5	SAMN31502218	clinical	cd_8_group_46694	cd_4_group_49261	cd_2_group_47563
PDT001576823.1	PDS000045176.5	SAMN32730086	clinical	cd_8_group_46694	cd_4_group_49261	cd_2_group_47563
PDT001470075.1	PDS000123023.4	SAMN31503378	clinical	cd_8_group_46695	cd_4_group_49262	cd_2_group_47565
PDT001476674.1	PDS000123023.4	SAMN31610480	clinical	cd_8_group_46695	cd_4_group_49262	cd_2_group_47565
PDT001503008.1	PDS000123023.4	SAMN31891971	clinical	cd_8_group_46695	cd_4_group_49262	cd_2_group_47565
PDT001638774.1	PDS000123023.4	SAMN33412098	clinical	cd_8_group_46695	cd_4_group_49262	cd_2_group_47565
PDT001873534.1	PDS000123023.4	SAMN37284277	clinical	cd_8_group_46695	cd_4_group_49262	cd_2_group_47565
PDT001488089.1	PDS000026812.270	SAMN31775700	environmental/other	cd_8_group_46696	cd_4_group_49263	-
PDT001470101.1	PDS000026812.270	SAMN31509354	clinical	cd_8_group_46696	cd_4_group_49263	cd_2_group_47567
PDT001593728.1	PDS000026812.270	SAMN32933941	clinical	cd_8_group_46696	cd_4_group_49263	cd_2_group_47567
PDT001664102.1	PDS000026812.270	SAMN33828682	clinical	cd_8_group_46696	cd_4_group_49263	cd_2_group_47567
PDT001470119.1	PDS000125073.2	SAMN31509425	clinical	cd_8_group_46697	cd_4_group_49264	cd_2_group_47568
PDT001490902.1	PDS000125073.2	SAMN31812220	clinical	cd_8_group_46697	cd_4_group_49264	cd_2_group_47568
PDT001729439.1	PDS000125073.2	SAMN35047785	clinical	cd_8_group_46697	cd_4_group_49264	cd_2_group_47568
PDT001470138.1	PDS000099462.8	SAMN31509572	clinical	cd_8_group_46698	cd_4_group_49265	cd_2_group_47569
PDT001483131.1	PDS000099462.8	SAMN31681099	clinical	cd_8_group_46698	cd_4_group_49265	cd_2_group_47569
PDT001496701.1	PDS000099462.8	SAMN31854879	clinical	cd_8_group_46698	cd_4_group_49265	cd_2_group_47569
PDT001470146.1	PDS000122796.1	SAMN31509576	clinical	cd_8_group_46699	cd_4_group_49266	cd_2_group_47572
PDT001475530.1	PDS000122796.1	SAMN31592481	clinical	cd_8_group_46699	cd_4_group_49266	cd_2_group_47572
PDT000002409.2	PDS000027133.1	SAMN02345541	environmental/other	cd_8_group_467	cd_4_group_411	cd_2_group_356
PDT000002501.3	PDS000027133.1	SAMN02345525	environmental/other	cd_8_group_467	cd_4_group_411	cd_2_group_356
PDT000107275.2	PDS000027133.1	SAMN02847503	environmental/other	cd_8_group_467	cd_4_group_411	cd_2_group_356
PDT000068512.2	PDS000030593.2	SAMN03464161	environmental/other	cd_8_group_4670	-	-
PDT000093075.2	PDS000030593.2	SAMN03702074	environmental/other	cd_8_group_4670	cd_4_group_5122	cd_2_group_4541
PDT000100190.2	PDS000030593.2	SAMN04296095	environmental/other	cd_8_group_4670	cd_4_group_5122	cd_2_group_4541
PDT001470237.1	PDS000126071.1	SAMN31509910	clinical	cd_8_group_46700	cd_4_group_49267	cd_2_group_47575
PDT001504860.1	PDS000126071.1	SAMN31929282	clinical	cd_8_group_46700	cd_4_group_49267	cd_2_group_47575
PDT001470243.1	PDS000121970.4	SAMN31510042	clinical	cd_8_group_46701	cd_4_group_49268	cd_2_group_47577
PDT001485483.1	PDS000121970.4	SAMN31717270	clinical	cd_8_group_46701	cd_4_group_49268	cd_2_group_47577
PDT001694493.1	PDS000121970.4	SAMN34251302	clinical	cd_8_group_46701	cd_4_group_49268	cd_2_group_47577
PDT001470254.1	PDS000029792.5	SAMN31285595	NULL	cd_8_group_46702	cd_4_group_49269	cd_2_group_47578
PDT001470255.1	PDS000029792.5	SAMN31285601	NULL	cd_8_group_46702	cd_4_group_49269	cd_2_group_47578
PDT001470258.1	PDS000029792.5	SAMN31285605	NULL	cd_8_group_46702	cd_4_group_49269	cd_2_group_47578
PDT001470259.1	PDS000029792.5	SAMN31285604	NULL	cd_8_group_46702	cd_4_group_49269	cd_2_group_47578
PDT001470260.1	PDS000029792.5	SAMN31285602	NULL	cd_8_group_46702	cd_4_group_49269	cd_2_group_47578
PDT001470261.1	PDS000029792.5	SAMN31285603	NULL	cd_8_group_46702	cd_4_group_49269	cd_2_group_47578
PDT001470262.1	PDS000029792.5	SAMN31285599	NULL	cd_8_group_46702	cd_4_group_49269	cd_2_group_47578
PDT001470263.1	PDS000029792.5	SAMN31285600	NULL	cd_8_group_46702	cd_4_group_49269	cd_2_group_47578
PDT001470284.1	PDS000029792.5	SAMN31285568	NULL	cd_8_group_46702	cd_4_group_49269	cd_2_group_47578
PDT001470285.1	PDS000029792.5	SAMN31285566	NULL	cd_8_group_46702	cd_4_group_49269	cd_2_group_47578
PDT001470286.1	PDS000029792.5	SAMN31285567	NULL	cd_8_group_46702	cd_4_group_49269	cd_2_group_47578
PDT001470287.1	PDS000029792.5	SAMN31285565	NULL	cd_8_group_46702	cd_4_group_49269	cd_2_group_47578
PDT001470264.1	PDS000029792.5	SAMN31285598	NULL	cd_8_group_46702	cd_4_group_49269	cd_2_group_47579
PDT001470266.1	PDS000029792.5	SAMN31285597	NULL	cd_8_group_46702	cd_4_group_49269	cd_2_group_47579
PDT001470291.1	PDS000029792.5	SAMN31285561	NULL	cd_8_group_46702	cd_4_group_49269	cd_2_group_47579
PDT001470343.1	PDS000029792.5	SAMN31285508	NULL	cd_8_group_46702	cd_4_group_49269	cd_2_group_47579
PDT001663222.1	PDS000029792.5	SAMN33773410	clinical	cd_8_group_46702	cd_4_group_49269	cd_2_group_47579
PDT001668134.1	PDS000029792.5	SAMN33905225	clinical	cd_8_group_46702	cd_4_group_49269	cd_2_group_47579
PDT001470274.1	PDS000050977.88	SAMN31285583	NULL	cd_8_group_46703	cd_4_group_49271	cd_2_group_47582
PDT001470277.1	PDS000050977.88	SAMN31285578	NULL	cd_8_group_46703	cd_4_group_49271	cd_2_group_47582
PDT001470278.1	PDS000050977.88	SAMN31285579	NULL	cd_8_group_46703	cd_4_group_49271	cd_2_group_47582
PDT001470280.1	PDS000121960.1	SAMN31285573	NULL	cd_8_group_46704	cd_4_group_49272	cd_2_group_47583
PDT001470282.1	PDS000121960.1	SAMN31285574	NULL	cd_8_group_46704	cd_4_group_49272	cd_2_group_47583
PDT001470309.1	PDS000121960.1	SAMN31285544	NULL	cd_8_group_46704	cd_4_group_49272	cd_2_group_47583
PDT001470311.1	PDS000121960.1	SAMN31285541	NULL	cd_8_group_46704	cd_4_group_49272	cd_2_group_47583
PDT001470316.1	PDS000121960.1	SAMN31285535	NULL	cd_8_group_46704	cd_4_group_49272	cd_2_group_47583
PDT001470344.1	PDS000121960.1	SAMN31285506	NULL	cd_8_group_46704	cd_4_group_49272	cd_2_group_47583
PDT001470347.1	PDS000121960.1	SAMN31285503	NULL	cd_8_group_46704	cd_4_group_49272	cd_2_group_47583
PDT001470306.1	PDS000121961.2	SAMN31285548	NULL	cd_8_group_46705	-	-
PDT001470329.1	PDS000121961.2	SAMN31285522	NULL	cd_8_group_46705	-	-
PDT001470326.1	PDS000121961.2	SAMN31285525	NULL	cd_8_group_46705	cd_4_group_49273	-
PDT001470332.1	PDS000121961.2	SAMN31285521	NULL	cd_8_group_46705	cd_4_group_49273	-
PDT001470288.1	PDS000121961.2	SAMN31285564	NULL	cd_8_group_46705	cd_4_group_49273	cd_2_group_47584
PDT001470299.1	PDS000121961.2	SAMN31285554	NULL	cd_8_group_46705	cd_4_group_49273	cd_2_group_47584
PDT001470302.1	PDS000121961.2	SAMN31285551	NULL	cd_8_group_46705	cd_4_group_49273	cd_2_group_47584
PDT001470310.1	PDS000031814.177	SAMN31285543	NULL	cd_8_group_46706	cd_4_group_49275	cd_2_group_47586
PDT001470315.1	PDS000031814.177	SAMN31285534	NULL	cd_8_group_46706	cd_4_group_49275	cd_2_group_47586
PDT001470312.1	PDS000007658.14	SAMN31285539	NULL	cd_8_group_46707	cd_4_group_49276	cd_2_group_47587
PDT001470313.1	PDS000007658.14	SAMN31285538	NULL	cd_8_group_46707	cd_4_group_49276	cd_2_group_47587
PDT001470346.1	PDS000007658.14	SAMN31285505	NULL	cd_8_group_46708	cd_4_group_49280	cd_2_group_47592
PDT001470348.1	PDS000007658.14	SAMN31285504	NULL	cd_8_group_46708	cd_4_group_49280	cd_2_group_47592
PDT001768618.1	PDS000101790.9	SAMN35622693	clinical	cd_8_group_46709	-	-
PDT001470384.1	PDS000101790.9	SAMN31512024	clinical	cd_8_group_46709	cd_4_group_49281	cd_2_group_47593
PDT001482732.1	PDS000101790.9	SAMN31671711	clinical	cd_8_group_46709	cd_4_group_49281	cd_2_group_47593
PDT000068538.2	PDS000029725.167	SAMN03702856	environmental/other	cd_8_group_4671	cd_4_group_4462	cd_2_group_3971
PDT000072606.2	PDS000029725.167	SAMN03702834	environmental/other	cd_8_group_4671	cd_4_group_4462	cd_2_group_3971
PDT001470408.1	PDS000127718.164	SAMN31512678	clinical	cd_8_group_46710	cd_4_group_49283	-
PDT001942583.1	PDS000127718.164	SAMN37863640	clinical	cd_8_group_46710	cd_4_group_49283	cd_2_group_53737
PDT001953248.1	PDS000127718.164	SAMN37953804	clinical	cd_8_group_46710	cd_4_group_49283	cd_2_group_53737
PDT001470410.1	PDS000029636.799	SAMN31512650	clinical	cd_8_group_46711	cd_4_group_49284	-
PDT001988523.1	PDS000029636.799	SAMN38296737	clinical	cd_8_group_46711	cd_4_group_49284	-
PDT001470419.1	PDS000123667.1	SAMN31512643	clinical	cd_8_group_46712	cd_4_group_49286	cd_2_group_47596
PDT001488717.1	PDS000123667.1	SAMN31787676	clinical	cd_8_group_46712	cd_4_group_49286	cd_2_group_47596
PDT001470426.1	PDS000032812.32	SAMN31512694	clinical	cd_8_group_46713	cd_4_group_49287	cd_2_group_47597
PDT001504030.1	PDS000032812.32	SAMN31925215	clinical	cd_8_group_46713	cd_4_group_49287	cd_2_group_47597
PDT001470462.1	PDS000028886.26	SAMN31514290	environmental/other	cd_8_group_46714	cd_4_group_49288	cd_2_group_47598
PDT001470464.1	PDS000028886.26	SAMN31514291	environmental/other	cd_8_group_46714	cd_4_group_49288	cd_2_group_47598
PDT001470481.1	PDS000029890.2	SAMN31514339	environmental/other	cd_8_group_46715	cd_4_group_49289	cd_2_group_47599
PDT001470482.1	PDS000029890.2	SAMN31514338	environmental/other	cd_8_group_46715	cd_4_group_49289	cd_2_group_47599
PDT001470483.1	PDS000029890.2	SAMN31514340	environmental/other	cd_8_group_46715	cd_4_group_49289	cd_2_group_47599
PDT001470484.1	PDS000029890.2	SAMN31514341	environmental/other	cd_8_group_46715	cd_4_group_49289	cd_2_group_47599
PDT001470485.1	PDS000029890.2	SAMN31514342	environmental/other	cd_8_group_46715	cd_4_group_49289	cd_2_group_47599
PDT001470487.1	PDS000029890.2	SAMN31514343	environmental/other	cd_8_group_46715	cd_4_group_49289	cd_2_group_47599
PDT001470488.1	PDS000029890.2	SAMN31514345	environmental/other	cd_8_group_46715	cd_4_group_49289	cd_2_group_47599
PDT001470489.1	PDS000029890.2	SAMN31514347	environmental/other	cd_8_group_46715	cd_4_group_49289	cd_2_group_47599
PDT001470490.1	PDS000029890.2	SAMN31514346	environmental/other	cd_8_group_46715	cd_4_group_49289	cd_2_group_47599
PDT001470613.1	PDS000122025.2	SAMN31509930	clinical	cd_8_group_46716	cd_4_group_49290	cd_2_group_47602
PDT001480752.1	PDS000122025.2	SAMN31647225	clinical	cd_8_group_46716	cd_4_group_49290	cd_2_group_47602
PDT001470617.1	PDS000060288.9	SAMN31509928	environmental/other	cd_8_group_46717	cd_4_group_49291	cd_2_group_47603
PDT001470638.1	PDS000060288.9	SAMN31510004	environmental/other	cd_8_group_46717	cd_4_group_49291	cd_2_group_47603
PDT001470631.1	PDS000122035.1	SAMN31509988	environmental/other	cd_8_group_46718	cd_4_group_49292	cd_2_group_47605
PDT001470664.1	PDS000122035.1	SAMN31510027	environmental/other	cd_8_group_46718	cd_4_group_49292	cd_2_group_47605
PDT001470633.1	PDS000037185.166	SAMN31509993	environmental/other	cd_8_group_46719	cd_4_group_49293	cd_2_group_47606
PDT001470648.1	PDS000037185.166	SAMN31509997	environmental/other	cd_8_group_46719	cd_4_group_49293	cd_2_group_47606
PDT000068540.3	PDS000120908.4	SAMN02847795	environmental/other	cd_8_group_4672	cd_4_group_4463	cd_2_group_3972
PDT000190568.2	PDS000120908.4	SAMN02845164	environmental/other	cd_8_group_4672	cd_4_group_4463	cd_2_group_3972
PDT001470636.1	PDS000159487.32	SAMN31509992	clinical	cd_8_group_46720	cd_4_group_49294	cd_2_group_47608
PDT001476944.1	PDS000159487.32	SAMN31612293	clinical	cd_8_group_46720	cd_4_group_49294	cd_2_group_47608
PDT001471066.1	PDS000089910.537	SAMN31521596	environmental/other	cd_8_group_46721	-	-
PDT001595022.1	PDS000089910.537	SAMN32944430	environmental/other	cd_8_group_46721	-	-
PDT001471076.1	PDS000007281.274	SAMN31521605	environmental/other	cd_8_group_46722	-	-
PDT001474743.1	PDS000007281.274	SAMN31577641	environmental/other	cd_8_group_46722	-	-
PDT001596912.1	PDS000007281.274	SAMN32960133	environmental/other	cd_8_group_46722	-	-
PDT001471117.1	PDS000089910.537	SAMN31521791	environmental/other	cd_8_group_46723	-	-
PDT001694082.1	PDS000089910.537	SAMN34247842	clinical	cd_8_group_46723	-	-
PDT001471126.1	PDS000032548.387	SAMN31521797	environmental/other	cd_8_group_46724	cd_4_group_49299	cd_2_group_47611
PDT001757916.1	PDS000032548.387	SAMN35351058	environmental/other	cd_8_group_46724	cd_4_group_49299	cd_2_group_47611
PDT001942352.1	PDS000032548.387	SAMN37858339	clinical	cd_8_group_46724	cd_4_group_49299	cd_2_group_47611
PDT001471805.1	PDS000054613.3	SAMN31532558	clinical	cd_8_group_46725	cd_4_group_49301	cd_2_group_47613
PDT001482703.1	PDS000054613.3	SAMN31671501	clinical	cd_8_group_46725	cd_4_group_49301	cd_2_group_47613
PDT001471823.1	PDS000134513.1	SAMN31535839	environmental/other	cd_8_group_46726	cd_4_group_49302	cd_2_group_47614
PDT001590628.1	PDS000134513.1	SAMN32898180	environmental/other	cd_8_group_46726	cd_4_group_49302	cd_2_group_47614
PDT001502984.1	PDS000144856.28	SAMN31891947	clinical	cd_8_group_46727	cd_4_group_49303	-
PDT001471882.1	PDS000144856.28	SAMN31535937	clinical	cd_8_group_46727	cd_4_group_49303	cd_2_group_47616
PDT001483300.1	PDS000144856.28	SAMN31684435	clinical	cd_8_group_46727	cd_4_group_49303	cd_2_group_47616
PDT001506492.1	PDS000144856.28	SAMN31951062	clinical	cd_8_group_46727	cd_4_group_49303	cd_2_group_47616
PDT001545016.1	PDS000144856.28	SAMN32389032	clinical	cd_8_group_46727	cd_4_group_49303	cd_2_group_47616
PDT001607407.1	PDS000144856.28	SAMN33140974	clinical	cd_8_group_46727	cd_4_group_49303	cd_2_group_47616
PDT001471887.1	PDS000009725.127	SAMN31535995	clinical	cd_8_group_46728	cd_4_group_49304	cd_2_group_47617
PDT001513033.1	PDS000009725.127	SAMN32053519	clinical	cd_8_group_46728	cd_4_group_49304	cd_2_group_47617
PDT001471892.1	PDS000123281.2	SAMN31536011	clinical	cd_8_group_46729	cd_4_group_49305	cd_2_group_47618
PDT001482512.1	PDS000123281.2	SAMN31668196	clinical	cd_8_group_46729	cd_4_group_49305	cd_2_group_47618
PDT001854479.1	PDS000123281.2	SAMN37043912	clinical	cd_8_group_46729	cd_4_group_49305	cd_2_group_47618
PDT000307010.2	PDS000108885.86	SAMN08945490	clinical	cd_8_group_4673	-	-
PDT000571581.1	PDS000108885.86	SAMN12621703	clinical	cd_8_group_4673	-	-
PDT000594730.1	PDS000108885.86	SAMN12856674	clinical	cd_8_group_4673	-	-
PDT000727335.1	PDS000108885.86	SAMN14738645	clinical	cd_8_group_4673	-	-
PDT000762144.1	PDS000108885.86	SAMN15177150	clinical	cd_8_group_4673	-	-
PDT001232359.1	PDS000108885.86	SAMN24114914	clinical	cd_8_group_4673	-	-
PDT001294154.1	PDS000108885.86	SAMN27777274	clinical	cd_8_group_4673	-	-
PDT000416011.1	PDS000108885.86	SAMN10580153	clinical	cd_8_group_4673	cd_4_group_21357	cd_2_group_19725
PDT000636667.1	PDS000108885.86	SAMN13390190	clinical	cd_8_group_4673	cd_4_group_21357	cd_2_group_19725
PDT000521404.1	PDS000108885.86	SAMN12036080	clinical	cd_8_group_4673	cd_4_group_24693	-
PDT000996159.1	PDS000108885.86	SAMN18585971	clinical	cd_8_group_4673	cd_4_group_24693	-
PDT001294585.1	PDS000108885.86	SAMN27783520	clinical	cd_8_group_4673	cd_4_group_24693	-
PDT000068542.4	PDS000108885.86	SAMN03464576	environmental/other	cd_8_group_4673	cd_4_group_4464	-
PDT000185536.2	PDS000108885.86	SAMN06110512	environmental/other	cd_8_group_4673	cd_4_group_4464	-
PDT000222712.2	PDS000108885.86	SAMN07279055	environmental/other	cd_8_group_4673	cd_4_group_4464	-
PDT000603491.1	PDS000108885.86	SAMN13000410	clinical	cd_8_group_4673	cd_4_group_4464	-
PDT001471908.1	PDS000123035.1	SAMN31536023	clinical	cd_8_group_46730	cd_4_group_49306	cd_2_group_47619
PDT001476363.1	PDS000123035.1	SAMN31608161	clinical	cd_8_group_46730	cd_4_group_49306	cd_2_group_47619
PDT001471914.1	PDS000127718.164	SAMN31536025	clinical	cd_8_group_46731	cd_4_group_49307	-
PDT001816778.1	PDS000127718.164	SAMN36433961	clinical	cd_8_group_46731	cd_4_group_49307	cd_2_group_51851
PDT001835039.1	PDS000127718.164	SAMN36770163	clinical	cd_8_group_46731	cd_4_group_49307	cd_2_group_51851
PDT001471915.1	PDS000123026.1	SAMN31535999	clinical	cd_8_group_46732	cd_4_group_49308	cd_2_group_47620
PDT001476391.1	PDS000123026.1	SAMN31608184	clinical	cd_8_group_46732	cd_4_group_49308	cd_2_group_47620
PDT001471945.1	PDS000089910.537	SAMN31536077	environmental/other	cd_8_group_46733	cd_4_group_49310	cd_2_group_47621
PDT001677127.1	PDS000089910.537	SAMN34030401	clinical	cd_8_group_46733	cd_4_group_49310	cd_2_group_47621
PDT001674840.1	PDS000029492.52	SAMN33973112	environmental/other	cd_8_group_46734	-	-
PDT001697069.1	PDS000029492.52	SAMN34310379	environmental/other	cd_8_group_46734	-	-
PDT001786716.1	PDS000029492.52	SAMN35842443	environmental/other	cd_8_group_46734	-	-
PDT001858790.1	PDS000029492.52	SAMN37111791	environmental/other	cd_8_group_46734	-	-
PDT001930758.1	PDS000029492.52	SAMN37810045	environmental/other	cd_8_group_46734	-	-
PDT001941857.1	PDS000029492.52	SAMN37855985	environmental/other	cd_8_group_46734	-	-
PDT001985019.1	PDS000029492.52	SAMN38264842	environmental/other	cd_8_group_46734	-	-
PDT001471946.1	PDS000029492.52	SAMN31536076	environmental/other	cd_8_group_46734	cd_4_group_49311	cd_2_group_47622
PDT001836490.1	PDS000029492.52	SAMN36791080	environmental/other	cd_8_group_46734	cd_4_group_49311	cd_2_group_47622
PDT001912008.1	PDS000029492.52	SAMN37649513	environmental/other	cd_8_group_46734	cd_4_group_49311	cd_2_group_47622
PDT001827576.1	PDS000029492.52	SAMN36701801	environmental/other	cd_8_group_46734	cd_4_group_50600	-
PDT001949246.1	PDS000029492.52	SAMN37909488	environmental/other	cd_8_group_46734	cd_4_group_50600	-
PDT001557394.1	PDS000029492.52	SAMN32542829	environmental/other	cd_8_group_46734	cd_4_group_50600	cd_2_group_48988
PDT001581499.1	PDS000029492.52	SAMN32785492	environmental/other	cd_8_group_46734	cd_4_group_50600	cd_2_group_48988
PDT001707306.1	PDS000029492.52	SAMN34387782	environmental/other	cd_8_group_46734	cd_4_group_50600	cd_2_group_50741
PDT001767672.1	PDS000029492.52	SAMN35579110	clinical	cd_8_group_46734	cd_4_group_50600	cd_2_group_50741
PDT001843739.2	PDS000029492.52	SAMN36873030	environmental/other	cd_8_group_46734	cd_4_group_50600	cd_2_group_52362
PDT001909707.1	PDS000029492.52	SAMN37609118	environmental/other	cd_8_group_46734	cd_4_group_50600	cd_2_group_52362
PDT001930778.1	PDS000029492.52	SAMN37810080	environmental/other	cd_8_group_46734	cd_4_group_50600	cd_2_group_52362
PDT001975649.1	PDS000029492.52	SAMN38194181	environmental/other	cd_8_group_46734	cd_4_group_50600	cd_2_group_52362
PDT001640593.1	PDS000029492.52	SAMN33425140	environmental/other	cd_8_group_46734	cd_4_group_51209	-
PDT001640600.1	PDS000029492.52	SAMN33425146	environmental/other	cd_8_group_46734	cd_4_group_51209	-
PDT001834957.1	PDS000029492.52	SAMN36764813	environmental/other	cd_8_group_46734	cd_4_group_53535	-
PDT001940825.1	PDS000029492.52	SAMN37844051	environmental/other	cd_8_group_46734	cd_4_group_53535	cd_2_group_53686
PDT001966383.1	PDS000029492.52	SAMN38082527	environmental/other	cd_8_group_46734	cd_4_group_53535	cd_2_group_53686
PDT001902162.1	PDS000029492.52	SAMN37533488	environmental/other	cd_8_group_46734	cd_4_group_54499	cd_2_group_53361
PDT001907087.1	PDS000029492.52	SAMN37567644	environmental/other	cd_8_group_46734	cd_4_group_54499	cd_2_group_53361
PDT001987723.1	PDS000029492.52	SAMN38286398	environmental/other	cd_8_group_46734	cd_4_group_54499	cd_2_group_53361
PDT001471997.1	PDS000005910.115	SAMN31537626	clinical	cd_8_group_46735	cd_4_group_49312	cd_2_group_47623
PDT001476871.1	PDS000005910.115	SAMN31613052	clinical	cd_8_group_46735	cd_4_group_49312	cd_2_group_47623
PDT001472035.1	PDS000089910.537	SAMN31537838	environmental/other	cd_8_group_46736	cd_4_group_49313	cd_2_group_47624
PDT001472038.1	PDS000089910.537	SAMN31537868	environmental/other	cd_8_group_46736	cd_4_group_49313	cd_2_group_47624
PDT001472048.1	PDS000107517.6	SAMN31537895	environmental/other	cd_8_group_46737	cd_4_group_49314	cd_2_group_47625
PDT001472052.1	PDS000107517.6	SAMN31537918	environmental/other	cd_8_group_46737	cd_4_group_49314	cd_2_group_47625
PDT001472074.1	PDS000125644.1	SAMN31537787	clinical	cd_8_group_46738	cd_4_group_49315	cd_2_group_47626
PDT001500706.1	PDS000125644.1	SAMN31873532	clinical	cd_8_group_46738	cd_4_group_49315	cd_2_group_47626
PDT001472084.1	PDS000026844.24	SAMN31537814	clinical	cd_8_group_46739	cd_4_group_49316	cd_2_group_47628
PDT001492062.1	PDS000026844.24	SAMN31819734	clinical	cd_8_group_46739	cd_4_group_49316	cd_2_group_47628
PDT000068550.4	PDS000032705.1071	SAMN03464564	environmental/other	cd_8_group_4674	cd_4_group_4465	cd_2_group_3973
PDT000068551.4	PDS000032705.1071	SAMN03464565	environmental/other	cd_8_group_4674	cd_4_group_4465	cd_2_group_3973
PDT001472087.1	PDS000002190.86	SAMN31537813	clinical	cd_8_group_46740	cd_4_group_49317	cd_2_group_47629
PDT001476000.1	PDS000002190.86	SAMN31592507	clinical	cd_8_group_46740	cd_4_group_49317	cd_2_group_47629
PDT001472089.1	PDS000122190.1	SAMN31537820	clinical	cd_8_group_46741	-	-
PDT001473079.1	PDS000122190.1	SAMN31560873	clinical	cd_8_group_46741	-	-
PDT001472093.1	PDS000023642.3	SAMN31537811	clinical	cd_8_group_46742	cd_4_group_49318	-
PDT001472112.1	PDS000023642.3	SAMN31537858	clinical	cd_8_group_46742	cd_4_group_49318	-
PDT001472138.1	PDS000005446.101	SAMN31538289	clinical	cd_8_group_46743	cd_4_group_49319	cd_2_group_47633
PDT001610932.1	PDS000005446.101	SAMN33212615	clinical	cd_8_group_46743	cd_4_group_49319	cd_2_group_47633
PDT001709363.1	PDS000123348.7	SAMN34424051	clinical	cd_8_group_46744	cd_4_group_49320	-
PDT001770946.1	PDS000123348.7	SAMN35648264	clinical	cd_8_group_46744	cd_4_group_49320	-
PDT001472751.1	PDS000123348.7	SAMN31552390	clinical	cd_8_group_46744	cd_4_group_49320	cd_2_group_47635
PDT001483396.1	PDS000123348.7	SAMN31685687	clinical	cd_8_group_46744	cd_4_group_49320	cd_2_group_47635
PDT001513967.1	PDS000123348.7	SAMN32062364	clinical	cd_8_group_46744	cd_4_group_49320	cd_2_group_47635
PDT001527315.1	PDS000123348.7	SAMN32235463	clinical	cd_8_group_46744	cd_4_group_49320	cd_2_group_47635
PDT001527318.1	PDS000123348.7	SAMN32235525	clinical	cd_8_group_46744	cd_4_group_49320	cd_2_group_47635
PDT001583742.1	PDS000123348.7	SAMN32817907	clinical	cd_8_group_46744	cd_4_group_49320	cd_2_group_47635
PDT001650193.1	PDS000123348.7	SAMN33571901	clinical	cd_8_group_46744	cd_4_group_49320	cd_2_group_47635
PDT001472771.1	PDS000076649.175	SAMN31556976	clinical	cd_8_group_46745	cd_4_group_49321	cd_2_group_47637
PDT001889567.1	PDS000076649.175	SAMN37442270	clinical	cd_8_group_46745	cd_4_group_49321	cd_2_group_47637
PDT002010315.1	PDS000076649.175	SAMN38472871	clinical	cd_8_group_46745	cd_4_group_49321	cd_2_group_47637
PDT002010344.1	PDS000076649.175	SAMN38472875	clinical	cd_8_group_46745	cd_4_group_49321	cd_2_group_47637
PDT001472786.1	PDS000122194.2	SAMN31556980	clinical	cd_8_group_46746	cd_4_group_49322	cd_2_group_47640
PDT001531482.1	PDS000122194.2	SAMN32279391	clinical	cd_8_group_46746	cd_4_group_49322	cd_2_group_47640
PDT001472818.1	PDS000026701.142	SAMN31557047	clinical	cd_8_group_46747	cd_4_group_49323	cd_2_group_47642
PDT001480704.1	PDS000026701.142	SAMN31648293	clinical	cd_8_group_46747	cd_4_group_49323	cd_2_group_47642
PDT001472832.1	PDS000097353.6	SAMN31559043	clinical	cd_8_group_46748	cd_4_group_49324	cd_2_group_47643
PDT001475572.1	PDS000097353.6	SAMN31592754	clinical	cd_8_group_46748	cd_4_group_49324	cd_2_group_47643
PDT001472834.1	PDS000123307.1	SAMN31559102	clinical	cd_8_group_46749	cd_4_group_49325	cd_2_group_47644
PDT001481138.1	PDS000123307.1	SAMN31656483	clinical	cd_8_group_46749	cd_4_group_49325	cd_2_group_47644
PDT000068586.2	PDS000031305.1	SAMN03464134	environmental/other	cd_8_group_4675	cd_4_group_4466	-
PDT000068585.2	PDS000031305.1	SAMN03464133	environmental/other	cd_8_group_4675	cd_4_group_4466	cd_2_group_3974
PDT000093089.2	PDS000031305.1	SAMN03702040	environmental/other	cd_8_group_4675	cd_4_group_4466	cd_2_group_3974
PDT001472844.1	PDS000004170.515	SAMN31559095	clinical	cd_8_group_46750	-	-
PDT001927548.1	PDS000004170.515	SAMN37792136	environmental/other	cd_8_group_46750	cd_4_group_54733	cd_2_group_53624
PDT001927549.1	PDS000004170.515	SAMN37792135	environmental/other	cd_8_group_46750	cd_4_group_54733	cd_2_group_53624
PDT001472847.1	PDS000028192.862	SAMN31559101	clinical	cd_8_group_46751	-	-
PDT001678806.1	PDS000028192.862	SAMN34069430	environmental/other	cd_8_group_46751	-	-
PDT001472915.1	PDS000129593.1	SAMN31559788	clinical	cd_8_group_46752	cd_4_group_49326	-
PDT001537723.1	PDS000129593.1	SAMN32314992	clinical	cd_8_group_46752	cd_4_group_49326	-
PDT001472926.1	PDS000123045.1	SAMN31559895	clinical	cd_8_group_46753	cd_4_group_49327	cd_2_group_47646
PDT001476377.1	PDS000123045.1	SAMN31608160	clinical	cd_8_group_46753	cd_4_group_49327	cd_2_group_47646
PDT001472937.1	PDS000029625.454	SAMN31559904	clinical	cd_8_group_46754	-	-
PDT001791871.1	PDS000029625.454	SAMN36019122	clinical	cd_8_group_46754	cd_4_group_53041	-
PDT001822598.2	PDS000029625.454	SAMN36614789	clinical	cd_8_group_46754	cd_4_group_53041	-
PDT001472942.1	PDS000009062.99	SAMN31559918	clinical	cd_8_group_46755	cd_4_group_49328	cd_2_group_47647
PDT001476386.1	PDS000009062.99	SAMN31608183	clinical	cd_8_group_46755	cd_4_group_49328	cd_2_group_47647
PDT001472959.1	PDS000005707.33	SAMN31560609	clinical	cd_8_group_46756	-	-
PDT001637137.1	PDS000005707.33	SAMN33394083	clinical	cd_8_group_46756	-	-
PDT001473003.1	PDS000122188.1	SAMN31562133	clinical	cd_8_group_46757	cd_4_group_49331	cd_2_group_47651
PDT001473023.1	PDS000122188.1	SAMN31562159	clinical	cd_8_group_46757	cd_4_group_49331	cd_2_group_47651
PDT001473011.1	PDS000159488.57	SAMN31562148	clinical	cd_8_group_46758	-	-
PDT001727442.1	PDS000159488.57	SAMN35009643	environmental/other	cd_8_group_46758	-	-
PDT001582392.1	PDS000133796.2	SAMN32802082	clinical	cd_8_group_46759	-	-
PDT001473020.1	PDS000133796.2	SAMN31562153	clinical	cd_8_group_46759	cd_4_group_49332	cd_2_group_47652
PDT001610500.1	PDS000133796.2	SAMN33211718	clinical	cd_8_group_46759	cd_4_group_49332	cd_2_group_47652
PDT000068606.3	PDS000032246.1	SAMN03780358	environmental/other	cd_8_group_4676	cd_4_group_4468	cd_2_group_3976
PDT000068607.3	PDS000032246.1	SAMN03780359	environmental/other	cd_8_group_4676	cd_4_group_4468	cd_2_group_3976
PDT001473081.1	PDS000030323.70	SAMN31560876	clinical	cd_8_group_46760	cd_4_group_49333	cd_2_group_47654
PDT001870956.1	PDS000030323.70	SAMN31096243	clinical	cd_8_group_46760	cd_4_group_49333	cd_2_group_47654
PDT001473093.1	PDS000122788.1	SAMN31561891	clinical	cd_8_group_46761	cd_4_group_49335	cd_2_group_47657
PDT001475997.1	PDS000122788.1	SAMN31592511	clinical	cd_8_group_46761	cd_4_group_49335	cd_2_group_47657
PDT001473795.1	PDS000001852.712	SAMN31574002	environmental/other	cd_8_group_46762	cd_4_group_49337	-
PDT001653255.1	PDS000001852.712	SAMN33610264	clinical	cd_8_group_46762	cd_4_group_49337	-
PDT001474554.1	PDS000027970.464	SAMN31574196	clinical	cd_8_group_46763	cd_4_group_49339	cd_2_group_47659
PDT001662485.1	PDS000027970.464	SAMN33758371	clinical	cd_8_group_46763	cd_4_group_49339	cd_2_group_47659
PDT001662620.1	PDS000027970.464	SAMN33768360	clinical	cd_8_group_46763	cd_4_group_49339	cd_2_group_47659
PDT001474567.1	PDS000048490.9	SAMN31574248	clinical	cd_8_group_46764	cd_4_group_49340	cd_2_group_47660
PDT001474687.1	PDS000048490.9	SAMN31577256	clinical	cd_8_group_46764	cd_4_group_49340	cd_2_group_47660
PDT001486999.1	PDS000048490.9	SAMN31751278	clinical	cd_8_group_46764	cd_4_group_49340	cd_2_group_47660
PDT001664666.1	PDS000048490.9	SAMN33836775	clinical	cd_8_group_46764	cd_4_group_49340	cd_2_group_47660
PDT001474577.1	PDS000065765.215	SAMN31574254	clinical	cd_8_group_46765	-	-
PDT001597560.1	PDS000065765.215	SAMN32963483	clinical	cd_8_group_46765	-	-
PDT001560296.1	PDS000161169.2	SAMN32576108	environmental/other	cd_8_group_46766	-	-
PDT001474634.1	PDS000161169.2	SAMN31577090	environmental/other	cd_8_group_46766	cd_4_group_49341	cd_2_group_47661
PDT001476651.1	PDS000161169.2	SAMN31609880	environmental/other	cd_8_group_46766	cd_4_group_49341	cd_2_group_47661
PDT001474655.1	PDS000052610.10	SAMN31577177	clinical	cd_8_group_46767	-	-
PDT001876026.1	PDS000052610.10	SAMN37303020	clinical	cd_8_group_46767	-	-
PDT001474670.1	PDS000026713.60	SAMN31577207	environmental/other	cd_8_group_46768	-	-
PDT001651749.1	PDS000026713.60	SAMN33589722	environmental/other	cd_8_group_46768	cd_4_group_51358	cd_2_group_49804
PDT001651753.1	PDS000026713.60	SAMN33589723	environmental/other	cd_8_group_46768	cd_4_group_51358	cd_2_group_49804
PDT001474672.1	PDS000014063.67	SAMN31577210	environmental/other	cd_8_group_46769	cd_4_group_49343	-
PDT001486851.1	PDS000014063.67	SAMN31747467	environmental/other	cd_8_group_46769	cd_4_group_49343	-
PDT000068627.2	PDS000031803.187	SAMN02844771	environmental/other	cd_8_group_4677	-	-
PDT000392814.1	PDS000031803.187	SAMN10258680	environmental/other	cd_8_group_4677	-	-
PDT000373297.1	PDS000031803.187	SAMN09994484	environmental/other	cd_8_group_4677	cd_4_group_10833	-
PDT000218522.2	PDS000031803.187	SAMN07237089	environmental/other	cd_8_group_4677	cd_4_group_10833	cd_2_group_9823
PDT000218680.2	PDS000031803.187	SAMN07237712	environmental/other	cd_8_group_4677	cd_4_group_10833	cd_2_group_9823
PDT000218683.2	PDS000031803.187	SAMN07237713	environmental/other	cd_8_group_4677	cd_4_group_10833	cd_2_group_9823
PDT000239839.2	PDS000031803.187	SAMN07628896	environmental/other	cd_8_group_4677	cd_4_group_10833	cd_2_group_9823
PDT000595990.1	PDS000031803.187	SAMN12868805	environmental/other	cd_8_group_4677	cd_4_group_10833	cd_2_group_9823
PDT000379423.1	PDS000031803.187	SAMN10078828	environmental/other	cd_8_group_4677	cd_4_group_17828	-
PDT000336221.1	PDS000031803.187	SAMN09479613	environmental/other	cd_8_group_4677	cd_4_group_17828	cd_2_group_16319
PDT000384231.1	PDS000031803.187	SAMN10112422	environmental/other	cd_8_group_4677	cd_4_group_17828	cd_2_group_16319
PDT000403440.1	PDS000031803.187	SAMN10389849	environmental/other	cd_8_group_4677	cd_4_group_17828	cd_2_group_16319
PDT001828046.1	PDS000159488.57	SAMN36705885	clinical	cd_8_group_46770	cd_4_group_49344	-
PDT001474674.1	PDS000159488.57	SAMN31577209	environmental/other	cd_8_group_46770	cd_4_group_49344	cd_2_group_47664
PDT001827813.1	PDS000159488.57	SAMN36702301	clinical	cd_8_group_46770	cd_4_group_49344	cd_2_group_47664
PDT001791123.1	PDS000159488.57	SAMN35995248	clinical	cd_8_group_46770	cd_4_group_53015	cd_2_group_51654
PDT001793833.1	PDS000159488.57	SAMN36073281	clinical	cd_8_group_46770	cd_4_group_53015	cd_2_group_51654
PDT001854863.1	PDS000159488.57	SAMN37047332	clinical	cd_8_group_46770	cd_4_group_53015	cd_2_group_51654
PDT001474714.1	PDS000032634.234	SAMN31577236	clinical	cd_8_group_46771	cd_4_group_49346	cd_2_group_47666
PDT001481297.1	PDS000032634.234	SAMN31658791	clinical	cd_8_group_46771	cd_4_group_49346	cd_2_group_47666
PDT001474718.1	PDS000007049.81	SAMN31577251	clinical	cd_8_group_46772	cd_4_group_49347	cd_2_group_47667
PDT001480646.1	PDS000007049.81	SAMN31648028	clinical	cd_8_group_46772	cd_4_group_49347	cd_2_group_47667
PDT001487137.1	PDS000007049.81	SAMN31751963	clinical	cd_8_group_46772	cd_4_group_49347	cd_2_group_47667
PDT001590596.1	PDS000007049.81	SAMN32895678	clinical	cd_8_group_46772	cd_4_group_49347	cd_2_group_47667
PDT001964457.1	PDS000007049.81	SAMN38059169	clinical	cd_8_group_46772	cd_4_group_49347	cd_2_group_47667
PDT001474722.1	PDS000159488.57	SAMN31577254	clinical	cd_8_group_46773	cd_4_group_49348	-
PDT001814026.1	PDS000159488.57	SAMN36384418	clinical	cd_8_group_46773	cd_4_group_49348	-
PDT001474735.1	PDS000029675.43	SAMN31577633	environmental/other	cd_8_group_46774	cd_4_group_49349	cd_2_group_47668
PDT001474806.1	PDS000029675.43	SAMN31577768	environmental/other	cd_8_group_46774	cd_4_group_49349	cd_2_group_47668
PDT001474768.1	PDS000029248.42	SAMN31577050	clinical	cd_8_group_46775	cd_4_group_49351	cd_2_group_47670
PDT001485553.1	PDS000029248.42	SAMN31715390	clinical	cd_8_group_46775	cd_4_group_49351	cd_2_group_47670
PDT001474792.1	PDS000013879.86	SAMN31577649	clinical	cd_8_group_46776	cd_4_group_49352	cd_2_group_47671
PDT001474794.1	PDS000013879.86	SAMN31577652	clinical	cd_8_group_46776	cd_4_group_49352	cd_2_group_47671
PDT001474793.1	PDS000028568.51	SAMN31577650	clinical	cd_8_group_46777	cd_4_group_49353	cd_2_group_47672
PDT001544231.1	PDS000028568.51	SAMN32374716	clinical	cd_8_group_46777	cd_4_group_49353	cd_2_group_47672
PDT001474979.1	PDS000122779.3	SAMN31581116	environmental/other	cd_8_group_46778	cd_4_group_49355	cd_2_group_47676
PDT001475048.1	PDS000122779.3	SAMN31581409	environmental/other	cd_8_group_46778	cd_4_group_49355	cd_2_group_47676
PDT001475058.1	PDS000122779.3	SAMN31581414	environmental/other	cd_8_group_46778	cd_4_group_49355	cd_2_group_47676
PDT001475063.1	PDS000122779.3	SAMN31581511	environmental/other	cd_8_group_46778	cd_4_group_49355	cd_2_group_47676
PDT001475067.1	PDS000122779.3	SAMN31581506	environmental/other	cd_8_group_46778	cd_4_group_49355	cd_2_group_47676
PDT001475118.1	PDS000122779.3	SAMN31581594	environmental/other	cd_8_group_46778	cd_4_group_49355	cd_2_group_47676
PDT001829640.1	PDS000122779.3	SAMN36716509	environmental/other	cd_8_group_46778	cd_4_group_49355	cd_2_group_52130
PDT001829654.3	PDS000122779.3	SAMN36716545	environmental/other	cd_8_group_46778	cd_4_group_49355	cd_2_group_52130
PDT001829712.1	PDS000122779.3	SAMN36716548	environmental/other	cd_8_group_46778	cd_4_group_49355	cd_2_group_52130
PDT001474980.1	PDS000122786.1	SAMN31581126	environmental/other	cd_8_group_46779	cd_4_group_49356	-
PDT001475172.1	PDS000122786.1	SAMN31581728	environmental/other	cd_8_group_46779	cd_4_group_49356	-
PDT000068633.2	PDS000027237.293	SAMN02918524	environmental/other	cd_8_group_4678	-	-
PDT000069303.2	PDS000027237.293	SAMN02918538	environmental/other	cd_8_group_4678	cd_4_group_4507	cd_2_group_4009
PDT000069734.2	PDS000027237.293	SAMN02918556	environmental/other	cd_8_group_4678	cd_4_group_4507	cd_2_group_4009
PDT000076972.2	PDS000027237.293	SAMN02918571	environmental/other	cd_8_group_4678	cd_4_group_4507	cd_2_group_4009
PDT000243663.2	PDS000027237.293	SAMN06564417	environmental/other	cd_8_group_4678	cd_4_group_4507	cd_2_group_4009
PDT001829486.1	PDS000122769.2	SAMN36715812	environmental/other	cd_8_group_46780	cd_4_group_49357	-
PDT001474981.1	PDS000122769.2	SAMN31581122	environmental/other	cd_8_group_46780	cd_4_group_49357	cd_2_group_47677
PDT001475180.1	PDS000122769.2	SAMN31581747	environmental/other	cd_8_group_46780	cd_4_group_49357	cd_2_group_47677
PDT001474982.1	PDS000122803.1	SAMN31581132	environmental/other	cd_8_group_46781	cd_4_group_49358	cd_2_group_47678
PDT001475020.1	PDS000122803.1	SAMN31581206	environmental/other	cd_8_group_46781	cd_4_group_49358	cd_2_group_47678
PDT001475023.1	PDS000122803.1	SAMN31581207	environmental/other	cd_8_group_46781	cd_4_group_49358	cd_2_group_47678
PDT001475126.1	PDS000122803.1	SAMN31581587	environmental/other	cd_8_group_46781	cd_4_group_49358	cd_2_group_47678
PDT001474983.1	PDS000122784.1	SAMN31581130	environmental/other	cd_8_group_46782	cd_4_group_49359	cd_2_group_47679
PDT001474984.1	PDS000122784.1	SAMN31581129	environmental/other	cd_8_group_46782	cd_4_group_49359	cd_2_group_47679
PDT001474986.1	PDS000122784.1	SAMN31581125	environmental/other	cd_8_group_46782	cd_4_group_49359	cd_2_group_47679
PDT001829528.1	PDS000018462.80	SAMN36715880	environmental/other	cd_8_group_46783	cd_4_group_49360	-
PDT001829577.2	PDS000018462.80	SAMN36716156	environmental/other	cd_8_group_46783	cd_4_group_49360	-
PDT001474987.1	PDS000018462.80	SAMN31581148	environmental/other	cd_8_group_46783	cd_4_group_49360	cd_2_group_47680
PDT001474995.1	PDS000018462.80	SAMN31581176	environmental/other	cd_8_group_46783	cd_4_group_49360	cd_2_group_47680
PDT001475002.1	PDS000018462.80	SAMN31581181	environmental/other	cd_8_group_46783	cd_4_group_49360	cd_2_group_47680
PDT001475185.1	PDS000018462.80	SAMN31581750	environmental/other	cd_8_group_46783	cd_4_group_49360	cd_2_group_47680
PDT001474988.1	PDS000122778.1	SAMN31581151	environmental/other	cd_8_group_46784	cd_4_group_49361	cd_2_group_47681
PDT001475074.1	PDS000122778.1	SAMN31581515	environmental/other	cd_8_group_46784	cd_4_group_49361	cd_2_group_47681
PDT001475060.1	PDS000122778.1	SAMN31581498	environmental/other	cd_8_group_46784	cd_4_group_49361	cd_2_group_47696
PDT001475064.1	PDS000122778.1	SAMN31581507	environmental/other	cd_8_group_46784	cd_4_group_49361	cd_2_group_47696
PDT001475066.1	PDS000122778.1	SAMN31581502	environmental/other	cd_8_group_46784	cd_4_group_49361	cd_2_group_47696
PDT001474990.1	PDS000029248.42	SAMN31581150	environmental/other	cd_8_group_46785	cd_4_group_49362	cd_2_group_47682
PDT001475015.1	PDS000029248.42	SAMN31581203	environmental/other	cd_8_group_46785	cd_4_group_49362	cd_2_group_47682
PDT001475024.1	PDS000029248.42	SAMN31581201	environmental/other	cd_8_group_46785	cd_4_group_49362	cd_2_group_47682
PDT001475032.1	PDS000029248.42	SAMN31581330	environmental/other	cd_8_group_46785	cd_4_group_49362	cd_2_group_47682
PDT001475033.1	PDS000029248.42	SAMN31581327	environmental/other	cd_8_group_46785	cd_4_group_49362	cd_2_group_47682
PDT001475041.1	PDS000029248.42	SAMN31581329	environmental/other	cd_8_group_46785	cd_4_group_49362	cd_2_group_47682
PDT001474991.1	PDS000122777.1	SAMN31581153	environmental/other	cd_8_group_46786	cd_4_group_49363	cd_2_group_47683
PDT001474994.1	PDS000122777.1	SAMN31581154	environmental/other	cd_8_group_46786	cd_4_group_49363	cd_2_group_47683
PDT001475019.1	PDS000122777.1	SAMN31581209	environmental/other	cd_8_group_46786	cd_4_group_49363	cd_2_group_47683
PDT001475031.1	PDS000122777.1	SAMN31581212	environmental/other	cd_8_group_46786	cd_4_group_49363	cd_2_group_47683
PDT001475082.1	PDS000122777.1	SAMN31581533	environmental/other	cd_8_group_46786	cd_4_group_49363	cd_2_group_47683
PDT001475088.1	PDS000122777.1	SAMN31581543	environmental/other	cd_8_group_46786	cd_4_group_49363	cd_2_group_47683
PDT001475091.1	PDS000122777.1	SAMN31581541	environmental/other	cd_8_group_46786	cd_4_group_49363	cd_2_group_47683
PDT001475122.1	PDS000122777.1	SAMN31581591	environmental/other	cd_8_group_46786	cd_4_group_49363	cd_2_group_47683
PDT001474996.1	PDS000122783.2	SAMN31581178	environmental/other	cd_8_group_46787	cd_4_group_49364	cd_2_group_47684
PDT001475008.1	PDS000122783.2	SAMN31581188	environmental/other	cd_8_group_46787	cd_4_group_49364	cd_2_group_47684
PDT001475177.1	PDS000122783.2	SAMN31581733	environmental/other	cd_8_group_46787	cd_4_group_49364	cd_2_group_47684
PDT001829536.1	PDS000122783.2	SAMN36715891	environmental/other	cd_8_group_46787	cd_4_group_49364	cd_2_group_47684
PDT001829538.1	PDS000122783.2	SAMN36715892	environmental/other	cd_8_group_46787	cd_4_group_49364	cd_2_group_47684
PDT001662353.1	PDS000026867.53	SAMN33749708	clinical	cd_8_group_46788	-	-
PDT001475007.1	PDS000026867.53	SAMN31581192	environmental/other	cd_8_group_46788	cd_4_group_49365	cd_2_group_47685
PDT001475077.1	PDS000026867.53	SAMN31581519	environmental/other	cd_8_group_46788	cd_4_group_49365	cd_2_group_47685
PDT001475090.1	PDS000026867.53	SAMN31581553	environmental/other	cd_8_group_46788	cd_4_group_49365	cd_2_group_47685
PDT001475105.1	PDS000026867.53	SAMN31581568	environmental/other	cd_8_group_46788	cd_4_group_49365	cd_2_group_47685
PDT001475106.1	PDS000026867.53	SAMN31581574	environmental/other	cd_8_group_46788	cd_4_group_49365	cd_2_group_47685
PDT001589439.1	PDS000026867.53	SAMN32880391	clinical	cd_8_group_46788	cd_4_group_49365	cd_2_group_49275
PDT001611552.1	PDS000026867.53	SAMN33230089	clinical	cd_8_group_46788	cd_4_group_49365	cd_2_group_49275
PDT001759804.1	PDS000026867.53	SAMN35440212	clinical	cd_8_group_46788	cd_4_group_49365	cd_2_group_49275
PDT001768625.1	PDS000026867.53	SAMN35622690	clinical	cd_8_group_46788	cd_4_group_49365	cd_2_group_49275
PDT001689831.1	PDS000026867.53	SAMN34181871	environmental/other	cd_8_group_46788	cd_4_group_49365	cd_2_group_50615
PDT001689838.1	PDS000026867.53	SAMN34183371	environmental/other	cd_8_group_46788	cd_4_group_49365	cd_2_group_50615
PDT001689888.1	PDS000026867.53	SAMN34183283	environmental/other	cd_8_group_46788	cd_4_group_49365	cd_2_group_50615
PDT001617153.1	PDS000026867.53	SAMN33325360	clinical	cd_8_group_46788	cd_4_group_51146	-
PDT001787070.1	PDS000026867.53	SAMN35843392	clinical	cd_8_group_46788	cd_4_group_51146	-
PDT001676185.1	PDS000026867.53	SAMN33992869	clinical	cd_8_group_46788	cd_4_group_51825	cd_2_group_50361
PDT001677790.1	PDS000026867.53	SAMN34052513	clinical	cd_8_group_46788	cd_4_group_51825	cd_2_group_50361
PDT001718717.1	PDS000026867.53	SAMN34571392	clinical	cd_8_group_46788	cd_4_group_51825	cd_2_group_50361
PDT001475009.1	PDS000122764.1	SAMN31581193	environmental/other	cd_8_group_46789	cd_4_group_49366	cd_2_group_47686
PDT001475096.1	PDS000122764.1	SAMN31581552	environmental/other	cd_8_group_46789	cd_4_group_49366	cd_2_group_47686
PDT001475144.1	PDS000122764.1	SAMN31581696	environmental/other	cd_8_group_46789	cd_4_group_49366	cd_2_group_47686
PDT001475167.1	PDS000122764.1	SAMN31581716	environmental/other	cd_8_group_46789	cd_4_group_49366	cd_2_group_47686
PDT001475220.1	PDS000122764.1	SAMN31581815	environmental/other	cd_8_group_46789	cd_4_group_49366	cd_2_group_47686
PDT001475225.1	PDS000122764.1	SAMN31581827	environmental/other	cd_8_group_46789	cd_4_group_49366	cd_2_group_47686
PDT000068682.2	PDS000030800.1	SAMN03734276	environmental/other	cd_8_group_4679	cd_4_group_4470	cd_2_group_3977
PDT000068690.2	PDS000030800.1	SAMN03734274	environmental/other	cd_8_group_4679	cd_4_group_4470	cd_2_group_3977
PDT001475014.1	PDS000113904.5	SAMN31581195	environmental/other	cd_8_group_46790	cd_4_group_49367	cd_2_group_47687
PDT001475027.1	PDS000113904.5	SAMN31581196	environmental/other	cd_8_group_46790	cd_4_group_49367	cd_2_group_47687
PDT001829909.1	PDS000113904.5	SAMN36717516	environmental/other	cd_8_group_46790	cd_4_group_53449	cd_2_group_52165
PDT001829922.1	PDS000113904.5	SAMN36717543	environmental/other	cd_8_group_46790	cd_4_group_53449	cd_2_group_52165
PDT001829932.1	PDS000113904.5	SAMN36717551	environmental/other	cd_8_group_46790	cd_4_group_53449	cd_2_group_52165
PDT001475021.1	PDS000122782.1	SAMN31581204	environmental/other	cd_8_group_46791	cd_4_group_49368	cd_2_group_47688
PDT001475108.1	PDS000122782.1	SAMN31581569	environmental/other	cd_8_group_46791	cd_4_group_49368	cd_2_group_47688
PDT001475113.1	PDS000122782.1	SAMN31581573	environmental/other	cd_8_group_46791	cd_4_group_49368	cd_2_group_47688
PDT001475028.1	PDS000045791.2	SAMN31581200	environmental/other	cd_8_group_46792	cd_4_group_49369	cd_2_group_47689
PDT001475057.1	PDS000045791.2	SAMN31581412	environmental/other	cd_8_group_46792	cd_4_group_49369	cd_2_group_47689
PDT001475136.1	PDS000122771.1	SAMN31581679	environmental/other	cd_8_group_46793	cd_4_group_49370	-
PDT001475037.1	PDS000122771.1	SAMN31581325	environmental/other	cd_8_group_46793	cd_4_group_49370	cd_2_group_47690
PDT001475127.1	PDS000122771.1	SAMN31581681	environmental/other	cd_8_group_46793	cd_4_group_49370	cd_2_group_47690
PDT001475147.1	PDS000122771.1	SAMN31581686	environmental/other	cd_8_group_46793	cd_4_group_49370	cd_2_group_47690
PDT001475038.1	PDS000113156.4	SAMN31581321	environmental/other	cd_8_group_46794	cd_4_group_49371	cd_2_group_47691
PDT001475043.1	PDS000113156.4	SAMN31581324	environmental/other	cd_8_group_46794	cd_4_group_49371	cd_2_group_47691
PDT001475042.1	PDS000125082.119	SAMN31581326	environmental/other	cd_8_group_46795	cd_4_group_49372	cd_2_group_47692
PDT001475206.1	PDS000125082.119	SAMN31581801	environmental/other	cd_8_group_46795	cd_4_group_49372	cd_2_group_47692
PDT001475213.1	PDS000125082.119	SAMN31581799	environmental/other	cd_8_group_46795	cd_4_group_49372	cd_2_group_47692
PDT001475044.1	PDS000122780.1	SAMN31581338	environmental/other	cd_8_group_46796	cd_4_group_49373	cd_2_group_47693
PDT001475047.1	PDS000122780.1	SAMN31581340	environmental/other	cd_8_group_46796	cd_4_group_49373	cd_2_group_47693
PDT001475049.1	PDS000122780.1	SAMN31581337	environmental/other	cd_8_group_46796	cd_4_group_49373	cd_2_group_47693
PDT001475202.1	PDS000122781.1	SAMN31581792	environmental/other	cd_8_group_46797	-	-
PDT001475052.1	PDS000122781.1	SAMN31581334	environmental/other	cd_8_group_46797	cd_4_group_49374	-
PDT001475208.1	PDS000122781.1	SAMN31581788	environmental/other	cd_8_group_46797	cd_4_group_49374	-
PDT001475056.1	PDS000008480.26	SAMN31581413	environmental/other	cd_8_group_46798	cd_4_group_49375	cd_2_group_47694
PDT001475143.1	PDS000008480.26	SAMN31581692	environmental/other	cd_8_group_46798	cd_4_group_49375	cd_2_group_47694
PDT001475145.1	PDS000008480.26	SAMN31581690	environmental/other	cd_8_group_46798	cd_4_group_49375	cd_2_group_47694
PDT001475059.1	PDS000106143.228	SAMN31581500	environmental/other	cd_8_group_46799	cd_4_group_49376	cd_2_group_47695
PDT001475124.1	PDS000106143.228	SAMN31581597	environmental/other	cd_8_group_46799	cd_4_group_49376	cd_2_group_47695
PDT001475128.1	PDS000106143.228	SAMN31581595	environmental/other	cd_8_group_46799	cd_4_group_49376	cd_2_group_47695
PDT001475137.1	PDS000106143.228	SAMN31581592	environmental/other	cd_8_group_46799	cd_4_group_49376	cd_2_group_47695
PDT000002410.2	PDS000027139.1	SAMN02345542	environmental/other	cd_8_group_468	cd_4_group_412	cd_2_group_357
PDT000002482.3	PDS000027139.1	SAMN02345526	environmental/other	cd_8_group_468	cd_4_group_412	cd_2_group_357
PDT000111537.2	PDS000027139.1	SAMN02847512	environmental/other	cd_8_group_468	cd_4_group_412	cd_2_group_357
PDT000068683.2	PDS000028192.862	SAMN03734277	environmental/other	cd_8_group_4680	-	-
PDT000081828.2	PDS000028192.862	SAMN03734288	environmental/other	cd_8_group_4680	-	-
PDT000661865.1	PDS000028192.862	SAMN13841723	clinical	cd_8_group_4680	-	-
PDT001475062.1	PDS000122775.1	SAMN31581504	environmental/other	cd_8_group_46800	cd_4_group_49377	cd_2_group_47697
PDT001475068.1	PDS000122775.1	SAMN31581510	environmental/other	cd_8_group_46800	cd_4_group_49377	cd_2_group_47697
PDT001475069.1	PDS000122775.1	SAMN31581508	environmental/other	cd_8_group_46800	cd_4_group_49377	cd_2_group_47697
PDT001475070.1	PDS000122775.1	SAMN31581514	environmental/other	cd_8_group_46800	cd_4_group_49377	cd_2_group_47697
PDT001475072.1	PDS000122775.1	SAMN31581516	environmental/other	cd_8_group_46800	cd_4_group_49377	cd_2_group_47697
PDT001475084.1	PDS000122775.1	SAMN31581535	environmental/other	cd_8_group_46800	cd_4_group_49377	cd_2_group_47697
PDT001475086.1	PDS000122775.1	SAMN31581532	environmental/other	cd_8_group_46800	cd_4_group_49377	cd_2_group_47697
PDT001475089.1	PDS000122775.1	SAMN31581540	environmental/other	cd_8_group_46800	cd_4_group_49377	cd_2_group_47697
PDT001475094.1	PDS000122775.1	SAMN31581545	environmental/other	cd_8_group_46800	cd_4_group_49377	cd_2_group_47697
PDT001475102.1	PDS000122775.1	SAMN31581550	environmental/other	cd_8_group_46800	cd_4_group_49377	cd_2_group_47697
PDT001475107.1	PDS000122775.1	SAMN31581561	environmental/other	cd_8_group_46800	cd_4_group_49377	cd_2_group_47697
PDT001475193.1	PDS000122775.1	SAMN31581766	environmental/other	cd_8_group_46800	cd_4_group_49377	cd_2_group_47697
PDT001475200.1	PDS000122775.1	SAMN31581790	environmental/other	cd_8_group_46800	cd_4_group_49377	cd_2_group_47697
PDT001475201.1	PDS000122775.1	SAMN31581789	environmental/other	cd_8_group_46800	cd_4_group_49377	cd_2_group_47697
PDT001475203.1	PDS000122775.1	SAMN31581798	environmental/other	cd_8_group_46800	cd_4_group_49377	cd_2_group_47697
PDT001475214.1	PDS000122775.1	SAMN31581786	environmental/other	cd_8_group_46800	cd_4_group_49377	cd_2_group_47697
PDT001475078.1	PDS000121961.2	SAMN31581523	environmental/other	cd_8_group_46801	cd_4_group_49379	cd_2_group_47699
PDT001475080.1	PDS000121961.2	SAMN31581529	environmental/other	cd_8_group_46801	cd_4_group_49379	cd_2_group_47699
PDT001475085.1	PDS000074049.3	SAMN31581536	environmental/other	cd_8_group_46802	cd_4_group_49380	-
PDT001475152.1	PDS000074049.3	SAMN31581700	environmental/other	cd_8_group_46802	cd_4_group_49380	-
PDT001475188.1	PDS000074049.3	SAMN31581768	environmental/other	cd_8_group_46802	cd_4_group_49380	-
PDT001475092.1	PDS000122776.1	SAMN31581558	environmental/other	cd_8_group_46803	cd_4_group_49381	cd_2_group_47700
PDT001475095.1	PDS000122776.1	SAMN31581554	environmental/other	cd_8_group_46803	cd_4_group_49381	cd_2_group_47700
PDT001475093.1	PDS000009466.440	SAMN31581556	environmental/other	cd_8_group_46804	cd_4_group_49382	-
PDT001475098.1	PDS000009466.440	SAMN31581555	environmental/other	cd_8_group_46804	cd_4_group_49382	-
PDT001475109.1	PDS000113192.2	SAMN31581567	environmental/other	cd_8_group_46805	cd_4_group_49384	-
PDT001475112.1	PDS000113192.2	SAMN31581563	environmental/other	cd_8_group_46805	cd_4_group_49384	-
PDT001475114.1	PDS000122773.1	SAMN31581576	environmental/other	cd_8_group_46806	cd_4_group_49385	cd_2_group_47702
PDT001475119.1	PDS000122773.1	SAMN31581588	environmental/other	cd_8_group_46806	cd_4_group_49385	cd_2_group_47702
PDT001475123.1	PDS000122772.1	SAMN31581596	environmental/other	cd_8_group_46807	cd_4_group_49386	-
PDT001475150.1	PDS000122772.1	SAMN31581689	environmental/other	cd_8_group_46807	cd_4_group_49386	-
PDT001475140.1	PDS000113268.4	SAMN31581691	environmental/other	cd_8_group_46808	cd_4_group_49387	cd_2_group_47703
PDT001475151.1	PDS000113268.4	SAMN31581695	environmental/other	cd_8_group_46808	cd_4_group_49387	cd_2_group_47703
PDT001475157.1	PDS000113268.4	SAMN31581713	environmental/other	cd_8_group_46809	cd_4_group_49388	cd_2_group_47704
PDT001475165.1	PDS000113268.4	SAMN31581731	environmental/other	cd_8_group_46809	cd_4_group_49388	cd_2_group_47704
PDT001475175.1	PDS000113268.4	SAMN31581734	environmental/other	cd_8_group_46809	cd_4_group_49388	cd_2_group_47704
PDT001475176.1	PDS000113268.4	SAMN31581735	environmental/other	cd_8_group_46809	cd_4_group_49388	cd_2_group_47704
PDT001475181.1	PDS000113268.4	SAMN31581757	environmental/other	cd_8_group_46809	cd_4_group_49388	cd_2_group_47704
PDT000068685.2	PDS000002778.79	SAMN03734283	environmental/other	cd_8_group_4681	cd_4_group_4471	-
PDT000082346.2	PDS000002778.79	SAMN03857100	clinical	cd_8_group_4681	cd_4_group_4471	-
PDT001475158.1	PDS000122808.1	SAMN31581699	environmental/other	cd_8_group_46810	cd_4_group_49389	cd_2_group_47705
PDT001475227.1	PDS000122808.1	SAMN31581828	environmental/other	cd_8_group_46810	cd_4_group_49389	cd_2_group_47705
PDT001475162.1	PDS000122767.1	SAMN31581709	environmental/other	cd_8_group_46811	cd_4_group_49390	cd_2_group_47706
PDT001475207.1	PDS000122767.1	SAMN31581807	environmental/other	cd_8_group_46811	cd_4_group_49390	cd_2_group_47706
PDT001475163.1	PDS000122766.1	SAMN31581720	environmental/other	cd_8_group_46812	cd_4_group_49391	-
PDT001475178.1	PDS000122766.1	SAMN31581743	environmental/other	cd_8_group_46812	cd_4_group_49391	-
PDT001475218.1	PDS000122766.1	SAMN31581809	environmental/other	cd_8_group_46812	cd_4_group_49391	-
PDT001475171.1	PDS000122770.1	SAMN31581712	environmental/other	cd_8_group_46813	cd_4_group_49393	cd_2_group_47708
PDT001475174.1	PDS000122770.1	SAMN31581703	environmental/other	cd_8_group_46813	cd_4_group_49393	cd_2_group_47708
PDT001475212.1	PDS000122770.1	SAMN31581804	environmental/other	cd_8_group_46813	cd_4_group_49393	cd_2_group_47708
PDT001475216.1	PDS000122770.1	SAMN31581822	environmental/other	cd_8_group_46813	cd_4_group_49393	cd_2_group_47708
PDT001475222.1	PDS000122770.1	SAMN31581817	environmental/other	cd_8_group_46813	cd_4_group_49393	cd_2_group_47708
PDT001475184.1	PDS000122768.1	SAMN31581761	environmental/other	cd_8_group_46814	-	-
PDT001475194.1	PDS000122768.1	SAMN31581774	environmental/other	cd_8_group_46814	cd_4_group_49394	-
PDT001475211.1	PDS000122768.1	SAMN31581796	environmental/other	cd_8_group_46814	cd_4_group_49394	-
PDT001475196.1	PDS000122777.1	SAMN31581776	environmental/other	cd_8_group_46815	cd_4_group_49395	-
PDT001475199.1	PDS000122777.1	SAMN31581779	environmental/other	cd_8_group_46815	cd_4_group_49395	-
PDT001475205.1	PDS000122807.2	SAMN31581800	environmental/other	cd_8_group_46816	cd_4_group_49396	cd_2_group_47710
PDT001475221.1	PDS000122807.2	SAMN31581818	environmental/other	cd_8_group_46816	cd_4_group_49396	cd_2_group_47710
PDT001475228.1	PDS000122807.2	SAMN31581830	environmental/other	cd_8_group_46816	cd_4_group_49396	cd_2_group_47710
PDT001829484.3	PDS000122807.2	SAMN36715802	environmental/other	cd_8_group_46816	cd_4_group_49396	cd_2_group_47710
PDT001475215.1	PDS000122765.2	SAMN31581821	environmental/other	cd_8_group_46817	cd_4_group_49397	-
PDT001475217.1	PDS000122765.2	SAMN31581812	environmental/other	cd_8_group_46817	cd_4_group_49397	-
PDT001475258.1	PDS000065555.6	SAMN31582242	clinical	cd_8_group_46818	cd_4_group_49400	cd_2_group_47712
PDT001488705.1	PDS000065555.6	SAMN31786949	clinical	cd_8_group_46818	cd_4_group_49400	cd_2_group_47712
PDT001475275.1	PDS000076604.512	SAMN31582816	clinical	cd_8_group_46819	cd_4_group_49401	-
PDT001509578.1	PDS000076604.512	SAMN32004549	clinical	cd_8_group_46819	cd_4_group_49401	-
PDT000068689.2	PDS000030799.5	SAMN03734280	environmental/other	cd_8_group_4682	-	-
PDT000093954.2	PDS000030799.5	SAMN03734341	environmental/other	cd_8_group_4682	-	-
PDT001475338.1	PDS000027938.191	SAMN31583774	clinical	cd_8_group_46820	cd_4_group_49403	cd_2_group_47715
PDT001480000.1	PDS000027938.191	SAMN31642993	clinical	cd_8_group_46820	cd_4_group_49403	cd_2_group_47715
PDT001475343.1	PDS000123024.2	SAMN31583798	clinical	cd_8_group_46821	cd_4_group_49404	cd_2_group_47716
PDT001476307.1	PDS000123024.2	SAMN31607023	clinical	cd_8_group_46821	cd_4_group_49404	cd_2_group_47716
PDT001485171.1	PDS000123024.2	SAMN31715245	clinical	cd_8_group_46821	cd_4_group_49404	cd_2_group_47716
PDT001475362.1	PDS000026948.197	SAMN31583814	clinical	cd_8_group_46822	-	-
PDT001836025.2	PDS000026948.197	SAMN36780938	clinical	cd_8_group_46822	-	-
PDT001475367.1	PDS000089910.537	SAMN31583830	environmental/other	cd_8_group_46823	cd_4_group_49405	cd_2_group_47717
PDT001475368.1	PDS000089910.537	SAMN31583829	environmental/other	cd_8_group_46823	cd_4_group_49405	cd_2_group_47717
PDT001475375.1	PDS000089910.537	SAMN31583836	environmental/other	cd_8_group_46824	cd_4_group_49406	-
PDT001609629.1	PDS000089910.537	SAMN33193386	environmental/other	cd_8_group_46824	cd_4_group_49406	-
PDT001475391.1	PDS000028598.10	SAMN31584269	clinical	cd_8_group_46825	-	-
PDT001662295.1	PDS000028598.10	SAMN33750125	clinical	cd_8_group_46825	-	-
PDT001475409.1	PDS000089910.537	SAMN31589922	clinical	cd_8_group_46826	cd_4_group_49408	cd_2_group_47719
PDT001675007.1	PDS000089910.537	SAMN33984543	clinical	cd_8_group_46826	cd_4_group_49408	cd_2_group_47719
PDT001475412.1	PDS000123337.1	SAMN31589924	clinical	cd_8_group_46827	-	-
PDT001482471.1	PDS000123337.1	SAMN31668162	clinical	cd_8_group_46827	-	-
PDT001475421.1	PDS000027296.9	SAMN31590474	clinical	cd_8_group_46828	cd_4_group_49409	-
PDT001771601.1	PDS000027296.9	SAMN35661986	clinical	cd_8_group_46828	cd_4_group_49409	-
PDT001475424.1	PDS000063470.14	SAMN31590475	clinical	cd_8_group_46829	cd_4_group_49410	cd_2_group_47720
PDT001559981.1	PDS000063470.14	SAMN32560362	clinical	cd_8_group_46829	cd_4_group_49410	cd_2_group_47720
PDT000068691.2	PDS000106143.228	SAMN03734281	environmental/other	cd_8_group_4683	-	-
PDT000260664.2	PDS000106143.228	SAMN07947784	clinical	cd_8_group_4683	-	-
PDT000280979.2	PDS000106143.228	SAMN08226262	environmental/other	cd_8_group_4683	-	-
PDT001666262.1	PDS000106143.228	SAMN33863854	environmental/other	cd_8_group_4683	-	-
PDT001220877.1	PDS000106143.228	SAMN24839099	clinical	cd_8_group_4683	cd_4_group_43692	cd_2_group_41644
PDT001229865.1	PDS000106143.228	SAMN25228530	clinical	cd_8_group_4683	cd_4_group_43692	cd_2_group_41644
PDT001475425.1	PDS000001865.702	SAMN31590478	clinical	cd_8_group_46830	cd_4_group_49411	-
PDT001598101.1	PDS000001865.702	SAMN32977357	clinical	cd_8_group_46830	cd_4_group_49411	-
PDT001542017.1	PDS000122804.7	SAMN32351988	clinical	cd_8_group_46831	cd_4_group_49412	-
PDT001688677.1	PDS000122804.7	SAMN34164481	clinical	cd_8_group_46831	cd_4_group_49412	-
PDT001690875.1	PDS000122804.7	SAMN34213069	clinical	cd_8_group_46831	cd_4_group_49412	-
PDT001475437.1	PDS000122804.7	SAMN31590468	clinical	cd_8_group_46831	cd_4_group_49412	cd_2_group_47721
PDT001528727.1	PDS000122804.7	SAMN32262073	clinical	cd_8_group_46831	cd_4_group_49412	cd_2_group_47721
PDT001582901.1	PDS000122804.7	SAMN32811021	clinical	cd_8_group_46831	cd_4_group_49412	cd_2_group_47721
PDT001649633.1	PDS000122804.7	SAMN33554130	clinical	cd_8_group_46831	cd_4_group_49412	cd_2_group_47721
PDT001690838.1	PDS000122804.7	SAMN34213015	clinical	cd_8_group_46831	cd_4_group_49412	cd_2_group_47721
PDT001475457.1	PDS000122793.7	SAMN31590757	clinical	cd_8_group_46832	cd_4_group_49413	cd_2_group_47724
PDT001504872.1	PDS000122793.7	SAMN31929285	clinical	cd_8_group_46832	cd_4_group_49413	cd_2_group_47724
PDT001517621.1	PDS000122793.7	SAMN32115966	clinical	cd_8_group_46832	cd_4_group_49413	cd_2_group_47724
PDT001528559.1	PDS000122793.7	SAMN32251738	clinical	cd_8_group_46832	cd_4_group_49413	cd_2_group_47724
PDT001557173.1	PDS000122793.7	SAMN32542214	clinical	cd_8_group_46832	cd_4_group_49413	cd_2_group_47724
PDT001577127.1	PDS000122793.7	SAMN32734105	clinical	cd_8_group_46832	cd_4_group_49413	cd_2_group_47724
PDT001591125.1	PDS000122793.7	SAMN32914176	clinical	cd_8_group_46832	cd_4_group_49413	cd_2_group_47724
PDT001475520.1	PDS000122785.1	SAMN31592501	clinical	cd_8_group_46833	cd_4_group_49414	cd_2_group_47725
PDT001475524.1	PDS000122785.1	SAMN31592488	clinical	cd_8_group_46833	cd_4_group_49414	cd_2_group_47725
PDT001475523.1	PDS000089910.537	SAMN31592496	environmental/other	cd_8_group_46834	-	-
PDT001616334.1	PDS000089910.537	SAMN33313021	environmental/other	cd_8_group_46834	-	-
PDT001475575.1	PDS000123027.1	SAMN31592756	clinical	cd_8_group_46835	cd_4_group_49416	cd_2_group_47727
PDT001476309.1	PDS000123027.1	SAMN31607021	clinical	cd_8_group_46835	cd_4_group_49416	cd_2_group_47727
PDT001475610.1	PDS000026825.385	SAMN31592788	clinical	cd_8_group_46836	-	-
PDT001814516.1	PDS000026825.385	SAMN36390858	clinical	cd_8_group_46836	-	-
PDT001475613.1	PDS000123015.4	SAMN31592796	clinical	cd_8_group_46837	cd_4_group_49417	cd_2_group_47728
PDT001480616.1	PDS000123015.4	SAMN31648001	clinical	cd_8_group_46837	cd_4_group_49417	cd_2_group_47728
PDT001480617.1	PDS000123015.4	SAMN31647993	clinical	cd_8_group_46837	cd_4_group_49417	cd_2_group_47728
PDT001487966.1	PDS000123015.4	SAMN31771648	clinical	cd_8_group_46837	cd_4_group_49417	cd_2_group_47728
PDT001488239.1	PDS000123015.4	SAMN31783091	clinical	cd_8_group_46837	cd_4_group_49417	cd_2_group_47728
PDT001491105.1	PDS000123015.4	SAMN31814897	clinical	cd_8_group_46837	cd_4_group_49417	cd_2_group_47728
PDT001492348.1	PDS000123015.4	SAMN31833408	clinical	cd_8_group_46837	cd_4_group_49417	cd_2_group_47728
PDT001508380.1	PDS000123015.4	SAMN31978146	clinical	cd_8_group_46837	cd_4_group_49417	cd_2_group_47728
PDT001475615.1	PDS000123049.1	SAMN31592795	clinical	cd_8_group_46838	cd_4_group_49418	cd_2_group_47729
PDT001480614.1	PDS000123049.1	SAMN31647998	clinical	cd_8_group_46838	cd_4_group_49418	cd_2_group_47729
PDT001475986.1	PDS000130379.1	SAMN31592512	clinical	cd_8_group_46839	-	-
PDT001551202.1	PDS000130379.1	SAMN32475189	clinical	cd_8_group_46839	-	-
PDT000687378.1	PDS000031858.30	SAMN14125536	clinical	cd_8_group_4684	-	-
PDT000068694.2	PDS000031858.30	SAMN02845193	environmental/other	cd_8_group_4684	cd_4_group_4473	-
PDT000077371.2	PDS000031858.30	SAMN02709309	environmental/other	cd_8_group_4684	cd_4_group_4473	-
PDT001475988.1	PDS000013838.101	SAMN31592513	clinical	cd_8_group_46840	-	-
PDT001921903.1	PDS000013838.101	SAMN37703758	clinical	cd_8_group_46840	-	-
PDT001475996.1	PDS000156530.1	SAMN31592510	clinical	cd_8_group_46841	-	-
PDT001858768.1	PDS000156530.1	SAMN37111068	clinical	cd_8_group_46841	-	-
PDT001476009.1	PDS000012071.395	SAMN31601779	clinical	cd_8_group_46842	cd_4_group_49419	cd_2_group_47730
PDT001476095.1	PDS000012071.395	SAMN31601967	clinical	cd_8_group_46842	cd_4_group_49419	cd_2_group_47730
PDT001476014.1	PDS000050788.13	SAMN31601777	clinical	cd_8_group_46843	cd_4_group_49420	cd_2_group_47731
PDT001571330.1	PDS000050788.13	SAMN32658839	clinical	cd_8_group_46843	cd_4_group_49420	cd_2_group_47731
PDT001476021.1	PDS000039800.40	SAMN31601793	clinical	cd_8_group_46844	cd_4_group_49422	cd_2_group_47732
PDT001664624.1	PDS000039800.40	SAMN33836730	clinical	cd_8_group_46844	cd_4_group_49422	cd_2_group_47732
PDT001476029.1	PDS000123031.3	SAMN31601867	clinical	cd_8_group_46845	cd_4_group_49424	-
PDT001859456.1	PDS000123031.3	SAMN37120627	clinical	cd_8_group_46845	cd_4_group_49424	-
PDT001476058.1	PDS000029625.454	SAMN31601882	clinical	cd_8_group_46846	-	-
PDT001922117.1	PDS000029625.454	SAMN37704061	clinical	cd_8_group_46846	-	-
PDT001708959.1	PDS000030099.55	SAMN34416572	clinical	cd_8_group_46847	cd_4_group_49427	-
PDT001476069.1	PDS000030099.55	SAMN31601896	clinical	cd_8_group_46847	cd_4_group_49427	cd_2_group_47735
PDT001675265.1	PDS000030099.55	SAMN33985323	clinical	cd_8_group_46847	cd_4_group_49427	cd_2_group_47735
PDT001675277.1	PDS000030099.55	SAMN33985326	clinical	cd_8_group_46847	cd_4_group_49427	cd_2_group_47735
PDT001476070.1	PDS000123029.2	SAMN31601897	clinical	cd_8_group_46848	cd_4_group_49428	cd_2_group_47736
PDT001482582.1	PDS000123029.2	SAMN31670220	clinical	cd_8_group_46848	cd_4_group_49428	cd_2_group_47736
PDT001476085.1	PDS000137315.1	SAMN31601945	clinical	cd_8_group_46849	cd_4_group_49429	cd_2_group_47737
PDT001636250.1	PDS000137315.1	SAMN33371219	clinical	cd_8_group_46849	cd_4_group_49429	cd_2_group_47737
PDT000068707.2	PDS000032086.1	SAMN02843743	environmental/other	cd_8_group_4685	cd_4_group_4474	cd_2_group_3980
PDT000069447.2	PDS000032086.1	SAMN02843773	environmental/other	cd_8_group_4685	cd_4_group_4474	cd_2_group_3980
PDT001476234.1	PDS000123028.1	SAMN31604065	clinical	cd_8_group_46850	cd_4_group_49431	cd_2_group_47739
PDT001476249.1	PDS000123028.1	SAMN31604147	clinical	cd_8_group_46850	cd_4_group_49431	cd_2_group_47739
PDT001476248.1	PDS000125542.1	SAMN31604144	clinical	cd_8_group_46851	cd_4_group_49433	cd_2_group_47741
PDT001496406.1	PDS000125542.1	SAMN31853021	clinical	cd_8_group_46851	cd_4_group_49433	cd_2_group_47741
PDT001729062.1	PDS000046519.39	SAMN35037939	clinical	cd_8_group_46852	-	-
PDT001844936.1	PDS000046519.39	SAMN36890749	clinical	cd_8_group_46852	-	-
PDT001476290.1	PDS000046519.39	SAMN31604369	clinical	cd_8_group_46852	cd_4_group_49434	-
PDT001866393.1	PDS000046519.39	SAMN37162186	clinical	cd_8_group_46852	cd_4_group_49434	-
PDT001476337.1	PDS000032705.1071	SAMN31608084	clinical	cd_8_group_46853	cd_4_group_49435	cd_2_group_47743
PDT001488282.1	PDS000032705.1071	SAMN31783223	clinical	cd_8_group_46853	cd_4_group_49435	cd_2_group_47743
PDT001476393.1	PDS000026617.518	SAMN31608173	clinical	cd_8_group_46854	-	-
PDT001877067.1	PDS000026617.518	SAMN37316848	clinical	cd_8_group_46854	-	-
PDT001476394.1	PDS000123604.2	SAMN31608356	clinical	cd_8_group_46855	cd_4_group_49437	cd_2_group_47746
PDT001487001.1	PDS000123604.2	SAMN31751280	clinical	cd_8_group_46855	cd_4_group_49437	cd_2_group_47746
PDT001525124.1	PDS000123604.2	SAMN32189885	clinical	cd_8_group_46855	cd_4_group_49437	cd_2_group_47746
PDT001476710.1	PDS000037024.3	SAMN31611011	clinical	cd_8_group_46856	cd_4_group_49442	cd_2_group_47751
PDT001871423.1	PDS000037024.3	SAMN31141600	clinical	cd_8_group_46856	cd_4_group_49442	cd_2_group_47751
PDT001871775.1	PDS000037024.3	SAMN31260014	clinical	cd_8_group_46856	cd_4_group_49442	cd_2_group_47751
PDT001476791.1	PDS000129930.1	SAMN31611792	clinical	cd_8_group_46857	cd_4_group_49444	cd_2_group_47752
PDT001545004.1	PDS000129930.1	SAMN32388993	clinical	cd_8_group_46857	cd_4_group_49444	cd_2_group_47752
PDT001476796.1	PDS000132377.1	SAMN31611815	clinical	cd_8_group_46858	cd_4_group_49445	cd_2_group_47753
PDT001571853.1	PDS000132377.1	SAMN32661622	clinical	cd_8_group_46858	cd_4_group_49445	cd_2_group_47753
PDT001575953.1	PDS000029448.366	SAMN32721340	environmental/other	cd_8_group_46859	-	-
PDT001809386.1	PDS000029448.366	SAMN36298633	clinical	cd_8_group_46859	-	-
PDT001476831.1	PDS000029448.366	SAMN31612317	environmental/other	cd_8_group_46859	cd_4_group_49447	-
PDT001526614.1	PDS000029448.366	SAMN32229142	environmental/other	cd_8_group_46859	cd_4_group_49447	-
PDT001751569.1	PDS000029448.366	SAMN35315016	environmental/other	cd_8_group_46859	cd_4_group_49447	-
PDT001577029.1	PDS000029448.366	SAMN32733260	environmental/other	cd_8_group_46859	cd_4_group_49447	cd_2_group_49183
PDT001608710.1	PDS000029448.366	SAMN33185200	environmental/other	cd_8_group_46859	cd_4_group_49447	cd_2_group_49183
PDT001661863.1	PDS000029448.366	SAMN33750126	environmental/other	cd_8_group_46859	cd_4_group_49447	cd_2_group_49183
PDT001696899.1	PDS000029448.366	SAMN34291453	environmental/other	cd_8_group_46859	cd_4_group_49447	cd_2_group_50693
PDT001716291.1	PDS000029448.366	SAMN34490945	environmental/other	cd_8_group_46859	cd_4_group_49447	cd_2_group_50693
PDT000068717.3	PDS000032137.152	SAMN02845240	environmental/other	cd_8_group_4686	-	-
PDT000395838.1	PDS000032137.152	SAMN10261303	environmental/other	cd_8_group_4686	-	-
PDT000395924.1	PDS000032137.152	SAMN10261384	environmental/other	cd_8_group_4686	cd_4_group_20547	cd_2_group_18942
PDT000395925.1	PDS000032137.152	SAMN10261383	environmental/other	cd_8_group_4686	cd_4_group_20547	cd_2_group_18942
PDT000395930.1	PDS000032137.152	SAMN10261380	environmental/other	cd_8_group_4686	cd_4_group_20547	cd_2_group_18942
PDT000145942.2	PDS000032137.152	SAMN05545183	environmental/other	cd_8_group_4686	cd_4_group_7092	cd_2_group_6371
PDT000145943.2	PDS000032137.152	SAMN05545182	environmental/other	cd_8_group_4686	cd_4_group_7092	cd_2_group_6371
PDT001476876.1	PDS000054718.378	SAMN31613055	clinical	cd_8_group_46860	cd_4_group_49448	cd_2_group_47755
PDT001537773.1	PDS000054718.378	SAMN32316467	clinical	cd_8_group_46860	cd_4_group_49448	cd_2_group_47755
PDT001476948.1	PDS000129058.1	SAMN31612290	clinical	cd_8_group_46861	cd_4_group_49449	-
PDT001531700.1	PDS000129058.1	SAMN32277978	clinical	cd_8_group_46861	cd_4_group_49449	-
PDT001479800.1	PDS000123048.4	SAMN19769968	clinical	cd_8_group_46862	-	-
PDT001479853.1	PDS000123048.4	SAMN19770071	clinical	cd_8_group_46862	-	-
PDT001479662.1	PDS000123048.4	SAMN19770135	clinical	cd_8_group_46862	cd_4_group_49451	-
PDT001962149.1	PDS000123048.4	SAMN37985099	clinical	cd_8_group_46862	cd_4_group_49451	-
PDT001962180.1	PDS000123048.4	SAMN37985418	clinical	cd_8_group_46862	cd_4_group_49451	-
PDT001479610.1	PDS000123048.4	SAMN19770040	clinical	cd_8_group_46862	cd_4_group_49451	cd_2_group_47762
PDT001479614.1	PDS000123048.4	SAMN19770036	clinical	cd_8_group_46862	cd_4_group_49451	cd_2_group_47762
PDT001479623.1	PDS000123048.4	SAMN19769984	clinical	cd_8_group_46862	cd_4_group_49451	cd_2_group_47762
PDT001479627.1	PDS000123048.4	SAMN19769981	clinical	cd_8_group_46862	cd_4_group_49451	cd_2_group_47762
PDT001479638.1	PDS000123048.4	SAMN19769971	clinical	cd_8_group_46862	cd_4_group_49451	cd_2_group_47762
PDT001479657.1	PDS000123048.4	SAMN19770140	clinical	cd_8_group_46862	cd_4_group_49451	cd_2_group_47762
PDT001479661.1	PDS000123048.4	SAMN19770136	clinical	cd_8_group_46862	cd_4_group_49451	cd_2_group_47762
PDT001479666.1	PDS000123048.4	SAMN19770132	clinical	cd_8_group_46862	cd_4_group_49451	cd_2_group_47762
PDT001479695.1	PDS000123048.4	SAMN19770170	clinical	cd_8_group_46862	cd_4_group_49451	cd_2_group_47762
PDT001479714.1	PDS000123048.4	SAMN19770153	clinical	cd_8_group_46862	cd_4_group_49451	cd_2_group_47762
PDT001479735.1	PDS000123048.4	SAMN19770047	clinical	cd_8_group_46862	cd_4_group_49451	cd_2_group_47762
PDT001479742.1	PDS000123048.4	SAMN19770029	clinical	cd_8_group_46862	cd_4_group_49451	cd_2_group_47762
PDT001479744.1	PDS000123048.4	SAMN19770027	clinical	cd_8_group_46862	cd_4_group_49451	cd_2_group_47762
PDT001479745.1	PDS000123048.4	SAMN19770026	clinical	cd_8_group_46862	cd_4_group_49451	cd_2_group_47762
PDT001479746.1	PDS000123048.4	SAMN19770025	clinical	cd_8_group_46862	cd_4_group_49451	cd_2_group_47762
PDT001479758.1	PDS000123048.4	SAMN19770014	clinical	cd_8_group_46862	cd_4_group_49451	cd_2_group_47762
PDT001479798.1	PDS000123048.4	SAMN19770185	clinical	cd_8_group_46862	cd_4_group_49451	cd_2_group_47762
PDT001479823.1	PDS000123048.4	SAMN19770120	clinical	cd_8_group_46862	cd_4_group_49451	cd_2_group_47762
PDT001479856.1	PDS000123048.4	SAMN19770068	clinical	cd_8_group_46862	cd_4_group_49451	cd_2_group_47762
PDT001961971.1	PDS000123048.4	SAMN37985229	clinical	cd_8_group_46862	cd_4_group_49451	cd_2_group_47762
PDT001962178.1	PDS000123048.4	SAMN37985420	clinical	cd_8_group_46862	cd_4_group_49451	cd_2_group_47762
PDT001962179.1	PDS000123048.4	SAMN37985419	clinical	cd_8_group_46862	cd_4_group_49451	cd_2_group_47762
PDT001479620.1	PDS000123048.4	SAMN19770031	clinical	cd_8_group_46862	cd_4_group_49451	cd_2_group_47766
PDT001479684.1	PDS000123048.4	SAMN19769959	clinical	cd_8_group_46862	cd_4_group_49451	cd_2_group_47766
PDT001479722.1	PDS000123048.4	SAMN19770059	clinical	cd_8_group_46862	cd_4_group_49451	cd_2_group_47766
PDT001961973.1	PDS000123048.4	SAMN37985227	clinical	cd_8_group_46862	cd_4_group_49451	cd_2_group_47766
PDT001962146.1	PDS000123048.4	SAMN37985102	clinical	cd_8_group_46862	cd_4_group_49451	cd_2_group_47766
PDT001962147.1	PDS000123048.4	SAMN37985101	clinical	cd_8_group_46862	cd_4_group_49451	cd_2_group_47766
PDT001962148.1	PDS000123048.4	SAMN37985100	clinical	cd_8_group_46862	cd_4_group_49451	cd_2_group_47766
PDT001962181.1	PDS000123048.4	SAMN37985417	clinical	cd_8_group_46862	cd_4_group_49451	cd_2_group_47766
PDT001962182.1	PDS000123048.4	SAMN37985416	clinical	cd_8_group_46862	cd_4_group_49451	cd_2_group_47766
PDT001962183.1	PDS000123048.4	SAMN37985415	clinical	cd_8_group_46862	cd_4_group_49451	cd_2_group_47766
PDT001479621.1	PDS000123048.4	SAMN19770030	clinical	cd_8_group_46862	cd_4_group_49451	cd_2_group_47767
PDT001479750.1	PDS000123048.4	SAMN19770022	clinical	cd_8_group_46862	cd_4_group_49451	cd_2_group_47767
PDT001479804.1	PDS000123048.4	SAMN19770180	clinical	cd_8_group_46862	cd_4_group_49451	cd_2_group_47767
PDT001479805.1	PDS000123048.4	SAMN19770179	clinical	cd_8_group_46862	cd_4_group_49451	cd_2_group_47767
PDT001479811.1	PDS000123048.4	SAMN19769967	clinical	cd_8_group_46862	cd_4_group_49451	cd_2_group_47767
PDT001961972.1	PDS000123048.4	SAMN37985228	clinical	cd_8_group_46862	cd_4_group_49451	cd_2_group_47767
PDT001479619.1	PDS000123048.4	SAMN19770032	clinical	cd_8_group_46862	cd_4_group_49454	cd_2_group_47765
PDT001479663.1	PDS000123048.4	SAMN19770134	clinical	cd_8_group_46862	cd_4_group_49454	cd_2_group_47765
PDT001479664.1	PDS000123048.4	SAMN19769963	clinical	cd_8_group_46862	cd_4_group_49454	cd_2_group_47765
PDT001479667.1	PDS000123048.4	SAMN19770131	clinical	cd_8_group_46862	cd_4_group_49454	cd_2_group_47765
PDT001479682.1	PDS000123048.4	SAMN19770095	clinical	cd_8_group_46862	cd_4_group_49454	cd_2_group_47765
PDT001479683.1	PDS000123048.4	SAMN19770094	clinical	cd_8_group_46862	cd_4_group_49454	cd_2_group_47765
PDT001479712.1	PDS000123048.4	SAMN19770154	clinical	cd_8_group_46862	cd_4_group_49454	cd_2_group_47765
PDT001479718.1	PDS000123048.4	SAMN19770063	clinical	cd_8_group_46862	cd_4_group_49454	cd_2_group_47765
PDT001479719.1	PDS000123048.4	SAMN19770062	clinical	cd_8_group_46862	cd_4_group_49454	cd_2_group_47765
PDT001479728.1	PDS000123048.4	SAMN19769955	clinical	cd_8_group_46862	cd_4_group_49454	cd_2_group_47765
PDT001479729.1	PDS000123048.4	SAMN19770053	clinical	cd_8_group_46862	cd_4_group_49454	cd_2_group_47765
PDT001479730.1	PDS000123048.4	SAMN19770052	clinical	cd_8_group_46862	cd_4_group_49454	cd_2_group_47765
PDT001479739.1	PDS000123048.4	SAMN19769954	clinical	cd_8_group_46862	cd_4_group_49454	cd_2_group_47765
PDT001479769.1	PDS000123048.4	SAMN19770004	clinical	cd_8_group_46862	cd_4_group_49454	cd_2_group_47765
PDT001479785.1	PDS000123048.4	SAMN19769990	clinical	cd_8_group_46862	cd_4_group_49454	cd_2_group_47765
PDT001479797.1	PDS000123048.4	SAMN19770186	clinical	cd_8_group_46862	cd_4_group_49454	cd_2_group_47765
PDT001479838.1	PDS000123048.4	SAMN19770084	clinical	cd_8_group_46862	cd_4_group_49454	cd_2_group_47765
PDT001479854.1	PDS000123048.4	SAMN19770070	clinical	cd_8_group_46862	cd_4_group_49454	cd_2_group_47765
PDT001961876.1	PDS000123048.4	SAMN37985257	clinical	cd_8_group_46862	cd_4_group_49454	cd_2_group_47765
PDT001961877.1	PDS000123048.4	SAMN37985256	clinical	cd_8_group_46862	cd_4_group_49454	cd_2_group_47765
PDT001961878.1	PDS000123048.4	SAMN37985255	clinical	cd_8_group_46862	cd_4_group_49454	cd_2_group_47765
PDT001961880.1	PDS000123048.4	SAMN37985254	clinical	cd_8_group_46862	cd_4_group_49454	cd_2_group_47765
PDT001961881.1	PDS000123048.4	SAMN37985253	clinical	cd_8_group_46862	cd_4_group_49454	cd_2_group_47765
PDT001961882.1	PDS000123048.4	SAMN37985252	clinical	cd_8_group_46862	cd_4_group_49454	cd_2_group_47765
PDT001961883.1	PDS000123048.4	SAMN37985251	clinical	cd_8_group_46862	cd_4_group_49454	cd_2_group_47765
PDT001961948.1	PDS000123048.4	SAMN37985250	clinical	cd_8_group_46862	cd_4_group_49454	cd_2_group_47765
PDT001961949.1	PDS000123048.4	SAMN37985249	clinical	cd_8_group_46862	cd_4_group_49454	cd_2_group_47765
PDT001961950.1	PDS000123048.4	SAMN37985248	clinical	cd_8_group_46862	cd_4_group_49454	cd_2_group_47765
PDT001961951.1	PDS000123048.4	SAMN37985247	clinical	cd_8_group_46862	cd_4_group_49454	cd_2_group_47765
PDT001961952.1	PDS000123048.4	SAMN37985246	clinical	cd_8_group_46862	cd_4_group_49454	cd_2_group_47765
PDT001961953.1	PDS000123048.4	SAMN37985245	clinical	cd_8_group_46862	cd_4_group_49454	cd_2_group_47765
PDT001961955.1	PDS000123048.4	SAMN37985244	clinical	cd_8_group_46862	cd_4_group_49454	cd_2_group_47765
PDT001961956.1	PDS000123048.4	SAMN37985243	clinical	cd_8_group_46862	cd_4_group_49454	cd_2_group_47765
PDT001961957.1	PDS000123048.4	SAMN37985242	clinical	cd_8_group_46862	cd_4_group_49454	cd_2_group_47765
PDT001961958.1	PDS000123048.4	SAMN37985241	clinical	cd_8_group_46862	cd_4_group_49454	cd_2_group_47765
PDT001961959.1	PDS000123048.4	SAMN37985240	clinical	cd_8_group_46862	cd_4_group_49454	cd_2_group_47765
PDT001961960.1	PDS000123048.4	SAMN37985239	clinical	cd_8_group_46862	cd_4_group_49454	cd_2_group_47765
PDT001961961.1	PDS000123048.4	SAMN37985238	clinical	cd_8_group_46862	cd_4_group_49454	cd_2_group_47765
PDT001961962.1	PDS000123048.4	SAMN37985237	clinical	cd_8_group_46862	cd_4_group_49454	cd_2_group_47765
PDT001961963.1	PDS000123048.4	SAMN37985236	clinical	cd_8_group_46862	cd_4_group_49454	cd_2_group_47765
PDT001961964.1	PDS000123048.4	SAMN37985235	clinical	cd_8_group_46862	cd_4_group_49454	cd_2_group_47765
PDT001961966.1	PDS000123048.4	SAMN37985234	clinical	cd_8_group_46862	cd_4_group_49454	cd_2_group_47765
PDT001962007.1	PDS000123048.4	SAMN37985110	clinical	cd_8_group_46862	cd_4_group_49454	cd_2_group_47765
PDT001962008.1	PDS000123048.4	SAMN37985109	clinical	cd_8_group_46862	cd_4_group_49454	cd_2_group_47765
PDT001962009.1	PDS000123048.4	SAMN37985108	clinical	cd_8_group_46862	cd_4_group_49454	cd_2_group_47765
PDT001962010.1	PDS000123048.4	SAMN37985107	clinical	cd_8_group_46862	cd_4_group_49454	cd_2_group_47765
PDT001962011.1	PDS000123048.4	SAMN37985106	clinical	cd_8_group_46862	cd_4_group_49454	cd_2_group_47765
PDT001962076.1	PDS000123048.4	SAMN37985105	clinical	cd_8_group_46862	cd_4_group_49454	cd_2_group_47765
PDT001962144.1	PDS000123048.4	SAMN37985104	clinical	cd_8_group_46862	cd_4_group_49454	cd_2_group_47765
PDT001962145.1	PDS000123048.4	SAMN37985103	clinical	cd_8_group_46862	cd_4_group_49454	cd_2_group_47765
PDT001962177.1	PDS000123048.4	SAMN37985421	clinical	cd_8_group_46862	cd_4_group_49454	cd_2_group_47765
PDT001961967.1	PDS000123048.4	SAMN37985233	clinical	cd_8_group_46862	cd_4_group_49454	cd_2_group_54155
PDT001961968.1	PDS000123048.4	SAMN37985232	clinical	cd_8_group_46862	cd_4_group_49454	cd_2_group_54155
PDT001961969.1	PDS000123048.4	SAMN37985231	clinical	cd_8_group_46862	cd_4_group_49454	cd_2_group_54155
PDT001961970.1	PDS000123048.4	SAMN37985230	clinical	cd_8_group_46862	cd_4_group_49454	cd_2_group_54155
PDT001479692.1	PDS000123048.4	SAMN19770086	clinical	cd_8_group_46862	cd_4_group_49455	-
PDT001962188.1	PDS000123048.4	SAMN37985411	clinical	cd_8_group_46862	cd_4_group_49455	-
PDT001479622.1	PDS000123048.4	SAMN19769985	clinical	cd_8_group_46862	cd_4_group_49455	cd_2_group_47768
PDT001479634.1	PDS000123048.4	SAMN19769974	clinical	cd_8_group_46862	cd_4_group_49455	cd_2_group_47768
PDT001479673.1	PDS000123048.4	SAMN19769960	clinical	cd_8_group_46862	cd_4_group_49455	cd_2_group_47768
PDT001479703.1	PDS000123048.4	SAMN19770163	clinical	cd_8_group_46862	cd_4_group_49455	cd_2_group_47768
PDT001479778.1	PDS000123048.4	SAMN19769996	clinical	cd_8_group_46862	cd_4_group_49455	cd_2_group_47768
PDT001479781.1	PDS000123048.4	SAMN19769949	clinical	cd_8_group_46862	cd_4_group_49455	cd_2_group_47768
PDT001479815.1	PDS000123048.4	SAMN19770127	clinical	cd_8_group_46862	cd_4_group_49455	cd_2_group_47768
PDT001961979.1	PDS000123048.4	SAMN37985222	clinical	cd_8_group_46862	cd_4_group_49455	cd_2_group_47768
PDT001962080.1	PDS000123048.4	SAMN37985221	clinical	cd_8_group_46862	cd_4_group_49455	cd_2_group_47768
PDT001962150.1	PDS000123048.4	SAMN37985098	clinical	cd_8_group_46862	cd_4_group_49455	cd_2_group_47768
PDT001962151.1	PDS000123048.4	SAMN37985097	clinical	cd_8_group_46862	cd_4_group_49455	cd_2_group_47768
PDT001962152.1	PDS000123048.4	SAMN37985096	clinical	cd_8_group_46862	cd_4_group_49455	cd_2_group_47768
PDT001962153.1	PDS000123048.4	SAMN37985095	clinical	cd_8_group_46862	cd_4_group_49455	cd_2_group_47768
PDT001962155.1	PDS000123048.4	SAMN37985094	clinical	cd_8_group_46862	cd_4_group_49455	cd_2_group_47768
PDT001962156.1	PDS000123048.4	SAMN37985093	clinical	cd_8_group_46862	cd_4_group_49455	cd_2_group_47768
PDT001962157.1	PDS000123048.4	SAMN37985092	clinical	cd_8_group_46862	cd_4_group_49455	cd_2_group_47768
PDT001962158.1	PDS000123048.4	SAMN37985091	clinical	cd_8_group_46862	cd_4_group_49455	cd_2_group_47768
PDT001962159.1	PDS000123048.4	SAMN37985090	clinical	cd_8_group_46862	cd_4_group_49455	cd_2_group_47768
PDT001962160.1	PDS000123048.4	SAMN37985089	clinical	cd_8_group_46862	cd_4_group_49455	cd_2_group_47768
PDT001962161.1	PDS000123048.4	SAMN37985088	clinical	cd_8_group_46862	cd_4_group_49455	cd_2_group_47768
PDT001962162.1	PDS000123048.4	SAMN37985087	clinical	cd_8_group_46862	cd_4_group_49455	cd_2_group_47768
PDT001962163.1	PDS000123048.4	SAMN37985086	clinical	cd_8_group_46862	cd_4_group_49455	cd_2_group_47768
PDT001962164.1	PDS000123048.4	SAMN37985085	clinical	cd_8_group_46862	cd_4_group_49455	cd_2_group_47768
PDT001962185.1	PDS000123048.4	SAMN37985414	clinical	cd_8_group_46862	cd_4_group_49455	cd_2_group_47768
PDT001962186.1	PDS000123048.4	SAMN37985413	clinical	cd_8_group_46862	cd_4_group_49455	cd_2_group_47768
PDT001962187.1	PDS000123048.4	SAMN37985412	clinical	cd_8_group_46862	cd_4_group_49455	cd_2_group_47768
PDT001479768.1	PDS000123048.4	SAMN19770005	clinical	cd_8_group_46862	cd_4_group_49455	cd_2_group_47782
PDT001479824.1	PDS000123048.4	SAMN19770119	clinical	cd_8_group_46862	cd_4_group_49455	cd_2_group_47782
PDT001479825.1	PDS000123048.4	SAMN19770118	clinical	cd_8_group_46862	cd_4_group_49455	cd_2_group_47784
PDT001479843.1	PDS000123048.4	SAMN19770080	clinical	cd_8_group_46862	cd_4_group_49455	cd_2_group_47784
PDT001962082.1	PDS000123048.4	SAMN37985219	clinical	cd_8_group_46862	cd_4_group_49455	cd_2_group_54162
PDT001962083.1	PDS000123048.4	SAMN37985218	clinical	cd_8_group_46862	cd_4_group_49455	cd_2_group_54162
PDT001962166.1	PDS000123048.4	SAMN37985084	clinical	cd_8_group_46862	cd_4_group_49455	cd_2_group_54166
PDT001962167.1	PDS000123048.4	SAMN37985083	clinical	cd_8_group_46862	cd_4_group_49455	cd_2_group_54166
PDT001961975.1	PDS000123048.4	SAMN37985225	clinical	cd_8_group_46862	cd_4_group_55186	cd_2_group_54156
PDT001961977.1	PDS000123048.4	SAMN37985224	clinical	cd_8_group_46862	cd_4_group_55186	cd_2_group_54156
PDT001961978.1	PDS000123048.4	SAMN37985223	clinical	cd_8_group_46862	cd_4_group_55186	cd_2_group_54156
PDT001479617.1	PDS000123048.4	SAMN19769953	clinical	cd_8_group_46863	cd_4_group_49453	cd_2_group_47764
PDT001479654.1	PDS000123048.4	SAMN19770143	clinical	cd_8_group_46863	cd_4_group_49453	cd_2_group_47764
PDT001479721.1	PDS000123048.4	SAMN19770060	clinical	cd_8_group_46863	cd_4_group_49453	cd_2_group_47764
PDT001479723.1	PDS000123048.4	SAMN19770058	clinical	cd_8_group_46863	cd_4_group_49453	cd_2_group_47764
PDT001479752.1	PDS000123048.4	SAMN19770020	clinical	cd_8_group_46863	cd_4_group_49453	cd_2_group_47764
PDT001479830.1	PDS000123048.4	SAMN19769961	clinical	cd_8_group_46863	cd_4_group_49453	cd_2_group_47764
PDT001962014.1	PDS000123048.4	SAMN37985074	clinical	cd_8_group_46863	cd_4_group_49457	-
PDT001962174.1	PDS000123048.4	SAMN37985076	clinical	cd_8_group_46863	cd_4_group_49457	-
PDT001962194.1	PDS000123048.4	SAMN37985405	clinical	cd_8_group_46863	cd_4_group_49457	-
PDT001479655.1	PDS000123048.4	SAMN19770142	clinical	cd_8_group_46863	cd_4_group_49457	cd_2_group_47775
PDT001479720.1	PDS000123048.4	SAMN19770061	clinical	cd_8_group_46863	cd_4_group_49457	cd_2_group_47775
PDT001479819.1	PDS000123048.4	SAMN19769962	clinical	cd_8_group_46863	cd_4_group_49457	cd_2_group_47775
PDT001479822.1	PDS000123048.4	SAMN19770121	clinical	cd_8_group_46863	cd_4_group_49457	cd_2_group_47775
PDT001479826.1	PDS000123048.4	SAMN19770117	clinical	cd_8_group_46863	cd_4_group_49457	cd_2_group_47775
PDT001962086.1	PDS000123048.4	SAMN37985215	clinical	cd_8_group_46863	cd_4_group_49457	cd_2_group_47775
PDT001962088.1	PDS000123048.4	SAMN37985214	clinical	cd_8_group_46863	cd_4_group_49457	cd_2_group_47775
PDT001962193.1	PDS000123048.4	SAMN37985406	clinical	cd_8_group_46863	cd_4_group_49457	cd_2_group_47775
PDT001479699.1	PDS000123048.4	SAMN19770166	clinical	cd_8_group_46863	cd_4_group_49457	cd_2_group_47777
PDT001962015.1	PDS000123048.4	SAMN37985073	clinical	cd_8_group_46863	cd_4_group_49457	cd_2_group_47777
PDT001962016.1	PDS000123048.4	SAMN37985072	clinical	cd_8_group_46863	cd_4_group_49457	cd_2_group_47777
PDT001962017.1	PDS000123048.4	SAMN37985071	clinical	cd_8_group_46863	cd_4_group_49457	cd_2_group_47777
PDT001962018.1	PDS000123048.4	SAMN37985070	clinical	cd_8_group_46863	cd_4_group_49457	cd_2_group_47777
PDT001962019.1	PDS000123048.4	SAMN37985069	clinical	cd_8_group_46863	cd_4_group_49457	cd_2_group_47777
PDT001962020.1	PDS000123048.4	SAMN37985068	clinical	cd_8_group_46863	cd_4_group_49457	cd_2_group_47777
PDT001962090.1	PDS000123048.4	SAMN37985212	clinical	cd_8_group_46863	cd_4_group_49457	cd_2_group_47777
PDT001962021.1	PDS000123048.4	SAMN37985067	clinical	cd_8_group_46863	cd_4_group_49457	cd_2_group_54159
PDT001962022.1	PDS000123048.4	SAMN37985066	clinical	cd_8_group_46863	cd_4_group_49457	cd_2_group_54159
PDT001962023.1	PDS000123048.4	SAMN37985065	clinical	cd_8_group_46863	cd_4_group_49457	cd_2_group_54159
PDT001962091.1	PDS000123048.4	SAMN37985211	clinical	cd_8_group_46863	cd_4_group_49457	cd_2_group_54159
PDT001962092.1	PDS000123048.4	SAMN37985210	clinical	cd_8_group_46863	cd_4_group_49457	cd_2_group_54159
PDT001962025.1	PDS000123048.4	SAMN37985064	clinical	cd_8_group_46863	cd_4_group_49457	cd_2_group_54160
PDT001962026.1	PDS000123048.4	SAMN37985063	clinical	cd_8_group_46863	cd_4_group_49457	cd_2_group_54160
PDT001962027.1	PDS000123048.4	SAMN37985062	clinical	cd_8_group_46863	cd_4_group_49457	cd_2_group_54160
PDT001962028.1	PDS000123048.4	SAMN37985061	clinical	cd_8_group_46863	cd_4_group_49457	cd_2_group_54160
PDT001962029.1	PDS000123048.4	SAMN37985060	clinical	cd_8_group_46863	cd_4_group_49457	cd_2_group_54160
PDT001962030.1	PDS000123048.4	SAMN37985059	clinical	cd_8_group_46863	cd_4_group_49457	cd_2_group_54160
PDT001962093.1	PDS000123048.4	SAMN37985209	clinical	cd_8_group_46863	cd_4_group_49457	cd_2_group_54160
PDT001962094.1	PDS000123048.4	SAMN37985208	clinical	cd_8_group_46863	cd_4_group_49457	cd_2_group_54160
PDT001962095.1	PDS000123048.4	SAMN37985207	clinical	cd_8_group_46863	cd_4_group_49457	cd_2_group_54160
PDT001962197.1	PDS000123048.4	SAMN37985404	clinical	cd_8_group_46863	cd_4_group_49457	cd_2_group_54160
PDT001962096.1	PDS000123048.4	SAMN37985206	clinical	cd_8_group_46863	cd_4_group_49457	cd_2_group_54165
PDT001962097.1	PDS000123048.4	SAMN37985205	clinical	cd_8_group_46863	cd_4_group_49457	cd_2_group_54165
PDT001962100.1	PDS000123048.4	SAMN37985204	clinical	cd_8_group_46863	cd_4_group_49457	cd_2_group_54165
PDT001962172.1	PDS000123048.4	SAMN37985078	clinical	cd_8_group_46863	cd_4_group_49457	cd_2_group_54168
PDT001962173.1	PDS000123048.4	SAMN37985077	clinical	cd_8_group_46863	cd_4_group_49457	cd_2_group_54168
PDT001962085.1	PDS000123048.4	SAMN37985216	clinical	cd_8_group_46863	cd_4_group_55190	cd_2_group_54164
PDT001962192.1	PDS000123048.4	SAMN37985407	clinical	cd_8_group_46863	cd_4_group_55190	cd_2_group_54164
PDT001962169.1	PDS000123048.4	SAMN37985081	clinical	cd_8_group_46863	cd_4_group_55191	cd_2_group_54167
PDT001962170.1	PDS000123048.4	SAMN37985080	clinical	cd_8_group_46863	cd_4_group_55191	cd_2_group_54167
PDT001962171.1	PDS000123048.4	SAMN37985079	clinical	cd_8_group_46863	cd_4_group_55191	cd_2_group_54167
PDT001479632.1	PDS000123048.4	SAMN19769976	clinical	cd_8_group_46864	cd_4_group_49456	cd_2_group_47770
PDT001479649.1	PDS000123048.4	SAMN19770146	clinical	cd_8_group_46864	cd_4_group_49456	cd_2_group_47770
PDT001479761.1	PDS000123048.4	SAMN19770012	clinical	cd_8_group_46864	cd_4_group_49456	cd_2_group_47770
PDT001479701.1	PDS000123038.3	SAMN19770164	clinical	cd_8_group_46865	cd_4_group_49459	cd_2_group_47778
PDT001479759.1	PDS000123038.3	SAMN19769951	clinical	cd_8_group_46865	cd_4_group_49459	cd_2_group_47778
PDT001479847.1	PDS000123038.3	SAMN19770076	clinical	cd_8_group_46865	cd_4_group_49459	cd_2_group_47778
PDT001479859.1	PDS000095211.10	SAMN19770065	clinical	cd_8_group_46866	-	-
PDT001961943.1	PDS000095211.10	SAMN37985312	clinical	cd_8_group_46866	-	-
PDT001479875.1	PDS000123272.1	SAMN31635864	clinical	cd_8_group_46867	cd_4_group_49461	cd_2_group_47786
PDT001483123.1	PDS000123272.1	SAMN31681060	clinical	cd_8_group_46867	cd_4_group_49461	cd_2_group_47786
PDT001479891.1	PDS000089910.537	SAMN31636088	clinical	cd_8_group_46868	cd_4_group_49462	cd_2_group_47787
PDT001488700.1	PDS000089910.537	SAMN31786534	clinical	cd_8_group_46868	cd_4_group_49462	cd_2_group_47787
PDT001479895.1	PDS000089910.537	SAMN31636114	environmental/other	cd_8_group_46869	cd_4_group_49463	-
PDT001881021.1	PDS000089910.537	SAMN37348085	clinical	cd_8_group_46869	cd_4_group_49463	-
PDT000154025.2	PDS000030237.1231	SAMN05930929	clinical	cd_8_group_4687	-	-
PDT000344704.1	PDS000030237.1231	SAMN09636677	clinical	cd_8_group_4687	-	-
PDT000532927.1	PDS000030237.1231	SAMN12142513	clinical	cd_8_group_4687	-	-
PDT000557603.1	PDS000030237.1231	SAMN12512978	clinical	cd_8_group_4687	-	-
PDT000585988.1	PDS000030237.1231	SAMN12744915	clinical	cd_8_group_4687	-	-
PDT000366216.2	PDS000030237.1231	SAMN09784565	environmental/other	cd_8_group_4687	cd_4_group_19251	cd_2_group_17676
PDT000469969.1	PDS000030237.1231	SAMN09784567	environmental/other	cd_8_group_4687	cd_4_group_19251	cd_2_group_17676
PDT000469974.1	PDS000030237.1231	SAMN09784608	environmental/other	cd_8_group_4687	cd_4_group_19251	cd_2_group_17676
PDT000469986.1	PDS000030237.1231	SAMN09784610	environmental/other	cd_8_group_4687	cd_4_group_19251	cd_2_group_17676
PDT000491795.1	PDS000030237.1231	SAMN11461605	clinical	cd_8_group_4687	cd_4_group_19251	cd_2_group_17676
PDT000602237.1	PDS000030237.1231	SAMN12910072	clinical	cd_8_group_4687	cd_4_group_19251	cd_2_group_17676
PDT000793981.1	PDS000030237.1231	SAMN15594672	clinical	cd_8_group_4687	cd_4_group_19251	cd_2_group_17676
PDT000987273.1	PDS000030237.1231	SAMN18289969	clinical	cd_8_group_4687	cd_4_group_19251	cd_2_group_17676
PDT000989780.1	PDS000030237.1231	SAMN18314407	clinical	cd_8_group_4687	cd_4_group_19251	cd_2_group_17676
PDT000991513.1	PDS000030237.1231	SAMN18314712	clinical	cd_8_group_4687	cd_4_group_19251	cd_2_group_17676
PDT001057211.1	PDS000030237.1231	SAMN19489666	clinical	cd_8_group_4687	cd_4_group_19251	cd_2_group_17676
PDT001144037.1	PDS000030237.1231	SAMN21976037	environmental/other	cd_8_group_4687	cd_4_group_39611	-
PDT001088147.1	PDS000030237.1231	SAMN20170358	environmental/other	cd_8_group_4687	cd_4_group_39611	cd_2_group_37600
PDT001235146.1	PDS000030237.1231	SAMN25519253	clinical	cd_8_group_4687	cd_4_group_39611	cd_2_group_37600
PDT001225760.1	PDS000030237.1231	SAMN25068407	clinical	cd_8_group_4687	cd_4_group_43778	cd_2_group_41734
PDT001230390.1	PDS000030237.1231	SAMN25244427	clinical	cd_8_group_4687	cd_4_group_43778	cd_2_group_41734
PDT000068721.3	PDS000030237.1231	SAMN03795503	clinical	cd_8_group_4687	cd_4_group_4475	-
PDT000293362.2	PDS000030237.1231	SAMN08663259	environmental/other	cd_8_group_4687	cd_4_group_4475	-
PDT000329966.1	PDS000030237.1231	SAMN09429144	clinical	cd_8_group_4687	cd_4_group_4475	-
PDT000332043.1	PDS000030237.1231	SAMN09444113	environmental/other	cd_8_group_4687	cd_4_group_4475	-
PDT000403123.1	PDS000030237.1231	SAMN10378975	clinical	cd_8_group_4687	cd_4_group_4475	-
PDT000536838.1	PDS000030237.1231	SAMN12174333	clinical	cd_8_group_4687	cd_4_group_4475	-
PDT000138056.2	PDS000030237.1231	SAMN05379570	environmental/other	cd_8_group_4687	cd_4_group_4475	cd_2_group_6079
PDT000184682.2	PDS000030237.1231	SAMN06285570	clinical	cd_8_group_4687	cd_4_group_4475	cd_2_group_6079
PDT000904828.1	PDS000030237.1231	SAMN16972398	clinical	cd_8_group_4687	cd_4_group_4475	cd_2_group_6079
PDT000928856.1	PDS000030237.1231	SAMN17078976	clinical	cd_8_group_4687	cd_4_group_4475	cd_2_group_6079
PDT000928872.1	PDS000030237.1231	SAMN17078989	clinical	cd_8_group_4687	cd_4_group_4475	cd_2_group_6079
PDT000928911.1	PDS000030237.1231	SAMN17078998	clinical	cd_8_group_4687	cd_4_group_4475	cd_2_group_6079
PDT000932256.1	PDS000030237.1231	SAMN17216125	clinical	cd_8_group_4687	cd_4_group_4475	cd_2_group_6079
PDT000953893.1	PDS000030237.1231	SAMN17833164	clinical	cd_8_group_4687	cd_4_group_4475	cd_2_group_6079
PDT001767451.1	PDS000030237.1231	SAMN35528044	clinical	cd_8_group_4687	cd_4_group_4475	cd_2_group_6079
PDT001479914.1	PDS000123668.1	SAMN31636222	clinical	cd_8_group_46870	cd_4_group_49464	cd_2_group_47788
PDT001488702.1	PDS000123668.1	SAMN31786530	clinical	cd_8_group_46870	cd_4_group_49464	cd_2_group_47788
PDT001479981.1	PDS000031372.46	SAMN31642948	clinical	cd_8_group_46871	cd_4_group_49465	cd_2_group_47789
PDT001480629.1	PDS000031372.46	SAMN31648005	clinical	cd_8_group_46871	cd_4_group_49465	cd_2_group_47789
PDT001487964.1	PDS000031372.46	SAMN31771649	clinical	cd_8_group_46871	cd_4_group_49465	cd_2_group_47789
PDT001491794.1	PDS000031372.46	SAMN31819802	clinical	cd_8_group_46871	cd_4_group_49465	cd_2_group_47789
PDT001495651.1	PDS000031372.46	SAMN31837047	clinical	cd_8_group_46871	cd_4_group_49465	cd_2_group_47789
PDT001495755.1	PDS000031372.46	SAMN31841282	clinical	cd_8_group_46871	cd_4_group_49465	cd_2_group_47789
PDT001496384.1	PDS000031372.46	SAMN31852743	clinical	cd_8_group_46871	cd_4_group_49465	cd_2_group_47789
PDT001504701.1	PDS000031372.46	SAMN31927631	clinical	cd_8_group_46871	cd_4_group_49465	cd_2_group_47789
PDT001504704.1	PDS000031372.46	SAMN31927629	clinical	cd_8_group_46871	cd_4_group_49465	cd_2_group_47789
PDT001504710.1	PDS000031372.46	SAMN31927642	clinical	cd_8_group_46871	cd_4_group_49465	cd_2_group_47789
PDT001514876.1	PDS000031372.46	SAMN32075188	clinical	cd_8_group_46871	cd_4_group_49465	cd_2_group_47789
PDT001529910.1	PDS000031372.46	SAMN32275550	clinical	cd_8_group_46871	cd_4_group_49465	cd_2_group_47789
PDT001537717.1	PDS000031372.46	SAMN32314994	clinical	cd_8_group_46871	cd_4_group_49465	cd_2_group_47789
PDT001549353.1	PDS000031372.46	SAMN32422118	clinical	cd_8_group_46871	cd_4_group_49465	cd_2_group_47789
PDT001561916.1	PDS000031372.46	SAMN32580050	clinical	cd_8_group_46871	cd_4_group_49465	cd_2_group_47789
PDT001589295.1	PDS000031372.46	SAMN32877715	clinical	cd_8_group_46871	cd_4_group_49465	cd_2_group_47789
PDT001479992.1	PDS000029297.88	SAMN31642940	clinical	cd_8_group_46872	cd_4_group_49466	-
PDT001523283.1	PDS000029297.88	SAMN32164235	clinical	cd_8_group_46872	cd_4_group_49466	-
PDT001480045.1	PDS000123293.6	SAMN31643952	clinical	cd_8_group_46873	cd_4_group_49469	cd_2_group_47792
PDT001482812.1	PDS000123293.6	SAMN31671988	clinical	cd_8_group_46873	cd_4_group_49469	cd_2_group_47792
PDT001483169.1	PDS000123293.6	SAMN31683327	clinical	cd_8_group_46873	cd_4_group_49469	cd_2_group_47792
PDT001483578.1	PDS000123293.6	SAMN31697142	clinical	cd_8_group_46873	cd_4_group_49469	cd_2_group_47792
PDT001488314.1	PDS000123293.6	SAMN31785613	clinical	cd_8_group_46873	cd_4_group_49469	cd_2_group_47792
PDT001504719.1	PDS000123293.6	SAMN31927810	clinical	cd_8_group_46873	cd_4_group_49469	cd_2_group_47792
PDT001509488.1	PDS000123293.6	SAMN31994807	clinical	cd_8_group_46873	cd_4_group_49469	cd_2_group_47792
PDT001549063.1	PDS000123293.6	SAMN32414758	clinical	cd_8_group_46873	cd_4_group_49469	cd_2_group_47792
PDT001570826.1	PDS000123293.6	SAMN32647164	clinical	cd_8_group_46873	cd_4_group_49469	cd_2_group_47792
PDT001480056.1	PDS000123671.1	SAMN31643980	clinical	cd_8_group_46874	cd_4_group_49470	cd_2_group_47794
PDT001488317.1	PDS000123671.1	SAMN31785616	clinical	cd_8_group_46874	cd_4_group_49470	cd_2_group_47794
PDT001480063.1	PDS000037574.25	SAMN31643975	clinical	cd_8_group_46875	cd_4_group_49471	cd_2_group_47795
PDT001480075.1	PDS000037574.25	SAMN31643976	clinical	cd_8_group_46875	cd_4_group_49471	cd_2_group_47795
PDT001480105.1	PDS000012600.38	SAMN31645551	clinical	cd_8_group_46876	cd_4_group_49474	cd_2_group_47800
PDT001480163.1	PDS000012600.38	SAMN31646954	clinical	cd_8_group_46876	cd_4_group_49474	cd_2_group_47800
PDT001488027.1	PDS000012600.38	SAMN31774684	clinical	cd_8_group_46876	cd_4_group_49474	cd_2_group_47800
PDT001480140.1	PDS000043112.6	SAMN31645572	clinical	cd_8_group_46877	cd_4_group_49475	cd_2_group_47802
PDT001816497.1	PDS000043112.6	SAMN36418789	clinical	cd_8_group_46877	cd_4_group_49475	cd_2_group_47802
PDT001480143.1	PDS000004418.519	SAMN31645586	clinical	cd_8_group_46878	cd_4_group_49476	cd_2_group_47803
PDT001870072.1	PDS000004418.519	SAMN37215943	clinical	cd_8_group_46878	cd_4_group_49476	cd_2_group_47803
PDT001480205.1	PDS000026869.316	SAMN27655595	clinical	cd_8_group_46879	cd_4_group_49485	cd_2_group_47813
PDT001480217.1	PDS000026869.316	SAMN27655584	clinical	cd_8_group_46879	cd_4_group_49485	cd_2_group_47813
PDT001480220.1	PDS000026869.316	SAMN27655561	clinical	cd_8_group_46879	cd_4_group_49485	cd_2_group_47813
PDT001480225.1	PDS000026869.316	SAMN27655628	clinical	cd_8_group_46879	cd_4_group_49485	cd_2_group_47813
PDT001480254.1	PDS000026869.316	SAMN27655576	clinical	cd_8_group_46879	cd_4_group_49485	cd_2_group_47813
PDT001480262.1	PDS000026869.316	SAMN27655569	clinical	cd_8_group_46879	cd_4_group_49485	cd_2_group_47813
PDT001480274.1	PDS000026869.316	SAMN27655554	clinical	cd_8_group_46879	cd_4_group_49485	cd_2_group_47813
PDT000068735.2	PDS000031321.2	SAMN03464041	environmental/other	cd_8_group_4688	cd_4_group_4477	cd_2_group_3982
PDT001064477.1	PDS000031321.2	SAMN03464042	environmental/other	cd_8_group_4688	cd_4_group_4477	cd_2_group_3982
PDT001480219.1	PDS000004748.75	SAMN27655556	clinical	cd_8_group_46880	cd_4_group_49489	cd_2_group_47817
PDT001480221.1	PDS000004748.75	SAMN27655632	clinical	cd_8_group_46880	cd_4_group_49489	cd_2_group_47817
PDT001480259.1	PDS000004748.75	SAMN27655572	clinical	cd_8_group_46880	cd_4_group_49493	cd_2_group_47822
PDT001480267.1	PDS000004748.75	SAMN27655564	clinical	cd_8_group_46880	cd_4_group_49493	cd_2_group_47822
PDT001480256.1	PDS000026869.316	SAMN27655574	clinical	cd_8_group_46881	cd_4_group_49492	cd_2_group_47821
PDT001480264.1	PDS000026869.316	SAMN27655567	clinical	cd_8_group_46881	cd_4_group_49492	cd_2_group_47821
PDT001480308.1	PDS000036738.21	SAMN31647261	clinical	cd_8_group_46882	cd_4_group_49494	cd_2_group_47823
PDT001480313.1	PDS000036738.21	SAMN31647268	clinical	cd_8_group_46882	cd_4_group_49494	cd_2_group_47823
PDT001491782.1	PDS000036738.21	SAMN31819794	clinical	cd_8_group_46882	cd_4_group_49494	cd_2_group_47823
PDT001480320.1	PDS000159488.57	SAMN31647286	clinical	cd_8_group_46883	cd_4_group_49495	cd_2_group_47824
PDT001480324.1	PDS000159488.57	SAMN31647263	clinical	cd_8_group_46883	cd_4_group_49495	cd_2_group_47824
PDT001485470.1	PDS000159488.57	SAMN31717253	clinical	cd_8_group_46883	cd_4_group_49495	cd_2_group_47824
PDT001485477.1	PDS000159488.57	SAMN31717263	clinical	cd_8_group_46883	cd_4_group_49495	cd_2_group_47824
PDT001480379.1	PDS000032669.379	SAMN31647343	clinical	cd_8_group_46884	-	-
PDT001678706.1	PDS000032669.379	SAMN34066656	clinical	cd_8_group_46884	-	-
PDT001480382.1	PDS000032661.261	SAMN31647349	clinical	cd_8_group_46885	cd_4_group_49496	cd_2_group_47825
PDT001480429.1	PDS000032661.261	SAMN31647352	clinical	cd_8_group_46885	cd_4_group_49496	cd_2_group_47825
PDT001480383.1	PDS000123016.1	SAMN31647344	clinical	cd_8_group_46886	cd_4_group_49497	cd_2_group_47826
PDT001480386.1	PDS000123016.1	SAMN31647350	clinical	cd_8_group_46886	cd_4_group_49497	cd_2_group_47826
PDT001480409.1	PDS000131287.1	SAMN31647774	clinical	cd_8_group_46887	cd_4_group_49498	-
PDT001559995.1	PDS000131287.1	SAMN32573237	clinical	cd_8_group_46887	cd_4_group_49498	-
PDT001480416.1	PDS000038655.7	SAMN31647779	clinical	cd_8_group_46888	cd_4_group_49499	cd_2_group_47827
PDT001570878.1	PDS000038655.7	SAMN32647275	clinical	cd_8_group_46888	cd_4_group_49499	cd_2_group_47827
PDT001480612.1	PDS000125082.119	SAMN31647991	clinical	cd_8_group_46889	-	-
PDT001514755.1	PDS000125082.119	SAMN32074030	clinical	cd_8_group_46889	-	-
PDT000068737.2	PDS000031318.1	SAMN03464061	environmental/other	cd_8_group_4689	-	-
PDT000068745.2	PDS000031318.1	SAMN03464060	environmental/other	cd_8_group_4689	-	-
PDT001480622.1	PDS000027924.91	SAMN31647996	clinical	cd_8_group_46890	cd_4_group_49500	cd_2_group_47828
PDT001537370.1	PDS000027924.91	SAMN32310923	clinical	cd_8_group_46890	cd_4_group_49500	cd_2_group_47828
PDT001480637.1	PDS000143034.1	SAMN31648009	clinical	cd_8_group_46891	cd_4_group_49501	-
PDT001700240.1	PDS000143034.1	SAMN34351233	clinical	cd_8_group_46891	cd_4_group_49501	-
PDT001480649.1	PDS000032630.140	SAMN31648026	clinical	cd_8_group_46892	cd_4_group_49502	cd_2_group_47829
PDT001615160.1	PDS000032630.140	SAMN33285373	clinical	cd_8_group_46892	cd_4_group_49502	cd_2_group_47829
PDT001480660.1	PDS000007281.274	SAMN31648056	environmental/other	cd_8_group_46893	-	-
PDT001486795.1	PDS000007281.274	SAMN31747272	environmental/other	cd_8_group_46893	-	-
PDT001480678.1	PDS000089910.537	SAMN31648080	environmental/other	cd_8_group_46894	-	-
PDT001516550.1	PDS000089910.537	SAMN32094326	environmental/other	cd_8_group_46894	-	-
PDT001519588.1	PDS000089910.537	SAMN31933527	environmental/other	cd_8_group_46894	-	-
PDT001735167.1	PDS000089910.537	SAMN35092197	environmental/other	cd_8_group_46894	-	-
PDT001480681.1	PDS000032601.64	SAMN31648088	environmental/other	cd_8_group_46895	cd_4_group_49504	cd_2_group_47834
PDT001908513.1	PDS000032601.64	SAMN37589859	environmental/other	cd_8_group_46895	cd_4_group_49504	cd_2_group_47834
PDT001480748.1	PDS000013832.318	SAMN31647228	clinical	cd_8_group_46896	cd_4_group_49505	cd_2_group_47836
PDT001480759.1	PDS000013832.318	SAMN31647271	clinical	cd_8_group_46896	cd_4_group_49505	cd_2_group_47836
PDT001480753.1	PDS000027970.464	SAMN31647236	clinical	cd_8_group_46897	cd_4_group_49506	cd_2_group_47837
PDT001483720.1	PDS000027970.464	SAMN31697324	clinical	cd_8_group_46897	cd_4_group_49506	cd_2_group_47837
PDT001480765.1	PDS000129901.1	SAMN31647276	clinical	cd_8_group_46898	cd_4_group_49507	cd_2_group_47838
PDT001543289.1	PDS000129901.1	SAMN32353305	clinical	cd_8_group_46898	cd_4_group_49507	cd_2_group_47838
PDT001480771.1	PDS000012191.35	SAMN31647294	clinical	cd_8_group_46899	cd_4_group_49508	cd_2_group_47840
PDT001480802.1	PDS000012191.35	SAMN31647326	clinical	cd_8_group_46899	cd_4_group_49508	cd_2_group_47840
PDT000002412.2	PDS000001500.19	SAMN02345544	environmental/other	cd_8_group_469	cd_4_group_413	cd_2_group_358
PDT000088529.2	PDS000001500.19	SAMN02847593	environmental/other	cd_8_group_469	cd_4_group_413	cd_2_group_358
PDT000068751.2	PDS000006459.5	SAMN03464062	environmental/other	cd_8_group_4690	cd_4_group_4478	cd_2_group_3983
PDT001048460.1	PDS000006459.5	SAMN03464044	environmental/other	cd_8_group_4690	cd_4_group_4478	cd_2_group_3983
PDT001480776.1	PDS000159488.57	SAMN31647301	clinical	cd_8_group_46900	cd_4_group_49509	-
PDT001485544.1	PDS000159488.57	SAMN31715376	clinical	cd_8_group_46900	cd_4_group_49509	-
PDT001480781.1	PDS000096043.6	SAMN31647306	clinical	cd_8_group_46901	cd_4_group_49510	cd_2_group_47841
PDT001485574.1	PDS000096043.6	SAMN31715480	clinical	cd_8_group_46901	cd_4_group_49510	cd_2_group_47841
PDT001492055.1	PDS000096043.6	SAMN31819701	clinical	cd_8_group_46901	cd_4_group_49510	cd_2_group_47841
PDT001480783.1	PDS000029314.253	SAMN31647314	clinical	cd_8_group_46902	cd_4_group_49511	cd_2_group_47842
PDT001503713.1	PDS000029314.253	SAMN31896960	clinical	cd_8_group_46902	cd_4_group_49511	cd_2_group_47842
PDT001480797.1	PDS000125104.48	SAMN31647336	clinical	cd_8_group_46903	cd_4_group_49512	cd_2_group_47843
PDT001485613.1	PDS000125104.48	SAMN31716127	clinical	cd_8_group_46903	cd_4_group_49512	cd_2_group_47843
PDT001481009.1	PDS000123353.3	SAMEA7993263	clinical	cd_8_group_46904	cd_4_group_49514	cd_2_group_47847
PDT001481056.1	PDS000123353.3	SAMEA7993310	clinical	cd_8_group_46904	cd_4_group_49514	cd_2_group_47847
PDT001481030.1	PDS000123336.2	SAMEA7993284	clinical	cd_8_group_46905	-	-
PDT001481072.1	PDS000123336.2	SAMEA7993326	clinical	cd_8_group_46905	-	-
PDT001481136.1	PDS000123308.2	SAMN31656477	clinical	cd_8_group_46906	cd_4_group_49515	cd_2_group_47849
PDT001495695.1	PDS000123308.2	SAMN31837090	clinical	cd_8_group_46906	cd_4_group_49515	cd_2_group_47849
PDT001481139.1	PDS000078458.6	SAMN31656480	clinical	cd_8_group_46907	cd_4_group_49516	cd_2_group_47850
PDT001481142.1	PDS000078458.6	SAMN31656481	clinical	cd_8_group_46907	cd_4_group_49516	cd_2_group_47850
PDT001636285.1	PDS000078458.6	SAMN33384704	clinical	cd_8_group_46907	cd_4_group_49516	cd_2_group_47850
PDT001481155.1	PDS000003977.69	SAMN31656648	environmental/other	cd_8_group_46908	cd_4_group_49517	cd_2_group_47851
PDT001482078.1	PDS000003977.69	SAMN31663353	environmental/other	cd_8_group_46908	cd_4_group_49517	cd_2_group_47851
PDT001482277.1	PDS000003977.69	SAMN31663376	environmental/other	cd_8_group_46908	cd_4_group_49517	cd_2_group_47851
PDT001481158.1	PDS000028848.38	SAMN31656936	environmental/other	cd_8_group_46909	cd_4_group_49518	cd_2_group_47852
PDT001481187.1	PDS000028848.38	SAMN31657301	environmental/other	cd_8_group_46909	cd_4_group_49518	cd_2_group_47852
PDT000068752.2	PDS000004405.62	SAMN03464043	environmental/other	cd_8_group_4691	-	-
PDT000082240.2	PDS000004405.62	SAMN03850944	clinical	cd_8_group_4691	-	-
PDT000553515.1	PDS000004405.62	SAMN12423612	clinical	cd_8_group_4691	-	-
PDT001481159.1	PDS000028062.24	SAMN31656938	environmental/other	cd_8_group_46910	cd_4_group_49519	cd_2_group_47853
PDT001482040.1	PDS000028062.24	SAMN31663287	environmental/other	cd_8_group_46910	cd_4_group_49519	cd_2_group_47853
PDT001482262.1	PDS000028062.24	SAMN31663186	environmental/other	cd_8_group_46910	cd_4_group_49519	cd_2_group_47853
PDT001481160.1	PDS000118523.17	SAMN31656948	environmental/other	cd_8_group_46911	cd_4_group_49520	cd_2_group_47854
PDT001482105.1	PDS000118523.17	SAMN31663331	environmental/other	cd_8_group_46911	cd_4_group_49520	cd_2_group_47854
PDT001481178.1	PDS000123306.1	SAMN31657291	environmental/other	cd_8_group_46912	-	-
PDT001481186.1	PDS000123306.1	SAMN31657294	environmental/other	cd_8_group_46912	-	-
PDT001481182.1	PDS000029314.253	SAMN31657297	environmental/other	cd_8_group_46913	cd_4_group_49521	cd_2_group_47856
PDT001481185.1	PDS000029314.253	SAMN31657299	environmental/other	cd_8_group_46913	cd_4_group_49521	cd_2_group_47856
PDT001481195.1	PDS000056456.2	SAMN31657445	environmental/other	cd_8_group_46914	cd_4_group_49522	-
PDT001481191.1	PDS000056456.2	SAMN31657447	environmental/other	cd_8_group_46914	cd_4_group_49522	cd_2_group_47857
PDT001481193.1	PDS000056456.2	SAMN31657444	environmental/other	cd_8_group_46914	cd_4_group_49522	cd_2_group_47857
PDT001481192.1	PDS000120398.3	SAMN31657446	environmental/other	cd_8_group_46915	cd_4_group_49523	cd_2_group_47858
PDT001481194.1	PDS000120398.3	SAMN31657440	environmental/other	cd_8_group_46915	cd_4_group_49523	cd_2_group_47858
PDT001481277.1	PDS000032363.36	SAMN31658850	environmental/other	cd_8_group_46916	cd_4_group_49525	cd_2_group_47861
PDT001481526.1	PDS000032363.36	SAMN31661963	environmental/other	cd_8_group_46916	cd_4_group_49525	cd_2_group_47861
PDT001481289.1	PDS000038749.58	SAMN31658812	clinical	cd_8_group_46917	cd_4_group_49526	cd_2_group_47862
PDT001481291.1	PDS000038749.58	SAMN31658810	clinical	cd_8_group_46917	cd_4_group_49526	cd_2_group_47862
PDT001482156.1	PDS000038749.58	SAMN31658778	clinical	cd_8_group_46917	cd_4_group_49526	cd_2_group_47862
PDT001481293.1	PDS000032705.1071	SAMN31658783	clinical	cd_8_group_46918	cd_4_group_49527	cd_2_group_47863
PDT001482167.1	PDS000032705.1071	SAMN31658808	clinical	cd_8_group_46918	cd_4_group_49527	cd_2_group_47863
PDT001481310.1	PDS000123301.1	SAMN31658904	environmental/other	cd_8_group_46919	cd_4_group_49528	cd_2_group_47864
PDT001481520.1	PDS000123301.1	SAMN31661954	environmental/other	cd_8_group_46919	cd_4_group_49528	cd_2_group_47864
PDT001481521.1	PDS000123301.1	SAMN31661957	environmental/other	cd_8_group_46919	cd_4_group_49528	cd_2_group_47864
PDT001481523.1	PDS000123301.1	SAMN31661960	environmental/other	cd_8_group_46919	cd_4_group_49528	cd_2_group_47864
PDT001481900.1	PDS000123301.1	SAMN31662099	environmental/other	cd_8_group_46919	cd_4_group_49528	cd_2_group_47864
PDT001482129.1	PDS000123301.1	SAMN31658905	environmental/other	cd_8_group_46919	cd_4_group_49528	cd_2_group_47864
PDT000068760.2	PDS000030787.1	SAMN03763520	environmental/other	cd_8_group_4692	cd_4_group_4479	cd_2_group_3984
PDT000069266.2	PDS000030787.1	SAMN03763529	environmental/other	cd_8_group_4692	cd_4_group_4479	cd_2_group_3984
PDT001481345.1	PDS000089910.537	SAMN31659106	environmental/other	cd_8_group_46920	cd_4_group_49531	cd_2_group_47867
PDT001856783.1	PDS000089910.537	SAMN37074119	clinical	cd_8_group_46920	cd_4_group_49531	cd_2_group_47867
PDT001481348.1	PDS000029636.799	SAMN31659108	clinical	cd_8_group_46921	cd_4_group_49532	cd_2_group_47868
PDT001482380.1	PDS000029636.799	SAMN31660512	clinical	cd_8_group_46921	cd_4_group_49532	cd_2_group_47868
PDT001481356.1	PDS000123299.1	SAMN31659132	clinical	cd_8_group_46922	cd_4_group_49533	cd_2_group_47869
PDT001481425.1	PDS000123299.1	SAMN31660502	clinical	cd_8_group_46922	cd_4_group_49533	cd_2_group_47869
PDT001481381.1	PDS000027665.16	SAMN31659221	environmental/other	cd_8_group_46923	-	-
PDT001759679.1	PDS000027665.16	SAMN35439768	clinical	cd_8_group_46923	-	-
PDT001481407.1	PDS000123298.1	SAMN31660320	environmental/other	cd_8_group_46924	cd_4_group_49534	-
PDT001481419.1	PDS000123298.1	SAMN31660423	environmental/other	cd_8_group_46924	cd_4_group_49534	-
PDT001481415.1	PDS000089910.537	SAMN31660385	environmental/other	cd_8_group_46925	-	-
PDT001581059.1	PDS000089910.537	SAMN32781614	environmental/other	cd_8_group_46925	-	-
PDT001481429.1	PDS000056469.2	SAMN31661594	environmental/other	cd_8_group_46926	cd_4_group_49535	cd_2_group_47872
PDT001481451.1	PDS000056469.2	SAMN31661681	environmental/other	cd_8_group_46926	cd_4_group_49535	cd_2_group_47872
PDT001481547.1	PDS000056469.2	SAMN31661671	environmental/other	cd_8_group_46926	cd_4_group_49535	cd_2_group_47872
PDT001481433.1	PDS000055751.3	SAMN31661670	clinical	cd_8_group_46927	cd_4_group_49536	cd_2_group_47873
PDT001662336.1	PDS000055751.3	SAMN33750305	clinical	cd_8_group_46927	cd_4_group_49536	cd_2_group_47873
PDT001481436.1	PDS000123271.1	SAMN31661602	environmental/other	cd_8_group_46928	cd_4_group_49537	-
PDT001481550.1	PDS000123271.1	SAMN31661600	environmental/other	cd_8_group_46928	cd_4_group_49537	-
PDT001481442.1	PDS000083314.375	SAMN31661659	clinical	cd_8_group_46929	cd_4_group_49538	cd_2_group_47875
PDT001496617.1	PDS000083314.375	SAMN31854489	clinical	cd_8_group_46929	cd_4_group_49538	cd_2_group_47875
PDT000068765.3	PDS000031322.2	SAMN03464039	environmental/other	cd_8_group_4693	cd_4_group_4480	cd_2_group_3985
PDT001048461.1	PDS000031322.2	SAMN03464038	environmental/other	cd_8_group_4693	cd_4_group_4480	cd_2_group_3985
PDT001481448.1	PDS000123344.1	SAMN31661676	environmental/other	cd_8_group_46930	cd_4_group_49541	cd_2_group_47877
PDT001481528.1	PDS000123344.1	SAMN31661968	environmental/other	cd_8_group_46930	cd_4_group_49541	cd_2_group_47877
PDT001481532.1	PDS000123344.1	SAMN31661970	environmental/other	cd_8_group_46930	cd_4_group_49541	cd_2_group_47877
PDT001481560.1	PDS000123344.1	SAMN31661757	environmental/other	cd_8_group_46930	cd_4_group_49541	cd_2_group_47877
PDT001481454.1	PDS000027247.41	SAMN31661699	environmental/other	cd_8_group_46931	-	-
PDT001481911.1	PDS000027247.41	SAMN31662129	environmental/other	cd_8_group_46931	cd_4_group_49558	cd_2_group_47895
PDT001481929.1	PDS000027247.41	SAMN31662094	environmental/other	cd_8_group_46931	cd_4_group_49558	cd_2_group_47895
PDT001482017.1	PDS000027247.41	SAMN31662556	environmental/other	cd_8_group_46931	cd_4_group_49558	cd_2_group_47895
PDT001482019.1	PDS000027247.41	SAMN31663102	environmental/other	cd_8_group_46931	cd_4_group_49558	cd_2_group_47895
PDT001482024.1	PDS000027247.41	SAMN31663105	environmental/other	cd_8_group_46931	cd_4_group_49558	cd_2_group_47895
PDT001481457.1	PDS000028109.12	SAMN31661702	environmental/other	cd_8_group_46932	-	-
PDT001482133.1	PDS000028109.12	SAMN31660437	environmental/other	cd_8_group_46932	-	-
PDT001481464.1	PDS000026593.21	SAMN31661712	clinical	cd_8_group_46933	cd_4_group_49542	cd_2_group_47878
PDT001538022.1	PDS000026593.21	SAMN32321418	clinical	cd_8_group_46933	cd_4_group_49542	cd_2_group_47878
PDT001571318.1	PDS000026593.21	SAMN32658783	clinical	cd_8_group_46933	cd_4_group_49542	cd_2_group_47878
PDT001647234.1	PDS000026593.21	SAMN33454956	clinical	cd_8_group_46933	cd_4_group_49542	cd_2_group_47878
PDT001481481.1	PDS000123335.1	SAMN31661752	environmental/other	cd_8_group_46934	cd_4_group_49543	-
PDT001481483.1	PDS000123335.1	SAMN31661748	environmental/other	cd_8_group_46934	cd_4_group_49543	-
PDT001481486.1	PDS000123295.1	SAMN31661697	environmental/other	cd_8_group_46935	cd_4_group_49545	cd_2_group_47880
PDT001481574.1	PDS000123295.1	SAMN31661601	environmental/other	cd_8_group_46935	cd_4_group_49545	cd_2_group_47880
PDT001481488.1	PDS000123289.2	SAMN31661753	environmental/other	cd_8_group_46936	cd_4_group_49546	cd_2_group_47881
PDT001481912.1	PDS000123289.2	SAMN31662136	environmental/other	cd_8_group_46936	cd_4_group_49546	cd_2_group_47881
PDT001481914.1	PDS000123289.2	SAMN31662141	environmental/other	cd_8_group_46936	cd_4_group_49546	cd_2_group_47881
PDT001481915.1	PDS000123289.2	SAMN31662188	environmental/other	cd_8_group_46936	cd_4_group_49546	cd_2_group_47881
PDT001481921.1	PDS000123289.2	SAMN31662287	environmental/other	cd_8_group_46936	cd_4_group_49546	cd_2_group_47881
PDT001482060.1	PDS000123289.2	SAMN31662127	environmental/other	cd_8_group_46936	cd_4_group_49546	cd_2_group_47881
PDT001481509.1	PDS000123291.1	SAMN31661911	environmental/other	cd_8_group_46937	cd_4_group_49548	cd_2_group_47884
PDT001481554.1	PDS000123291.1	SAMN31661916	environmental/other	cd_8_group_46937	cd_4_group_49548	cd_2_group_47884
PDT001481512.1	PDS000122187.3	SAMN31661923	environmental/other	cd_8_group_46938	cd_4_group_49549	cd_2_group_47886
PDT001481572.1	PDS000122187.3	SAMN31661959	environmental/other	cd_8_group_46938	cd_4_group_49549	cd_2_group_47886
PDT001481536.1	PDS000123290.1	SAMN31662024	environmental/other	cd_8_group_46939	cd_4_group_49552	cd_2_group_47889
PDT001481558.1	PDS000123290.1	SAMN31662026	environmental/other	cd_8_group_46939	cd_4_group_49552	cd_2_group_47889
PDT000068794.3	PDS000001722.408	SAMN03785528	clinical	cd_8_group_4694	cd_4_group_4481	cd_2_group_3986
PDT000068795.3	PDS000001722.408	SAMN03785529	clinical	cd_8_group_4694	cd_4_group_4481	cd_2_group_3986
PDT000069321.3	PDS000001722.408	SAMN03801626	clinical	cd_8_group_4694	cd_4_group_4481	cd_2_group_3986
PDT000135708.2	PDS000001722.408	SAMN05263479	clinical	cd_8_group_4694	cd_4_group_4481	cd_2_group_3986
PDT001481541.1	PDS000007659.56	SAMN31662032	environmental/other	cd_8_group_46940	cd_4_group_49553	cd_2_group_47890
PDT001481562.1	PDS000007659.56	SAMN31662085	environmental/other	cd_8_group_46940	cd_4_group_49553	cd_2_group_47890
PDT001481567.1	PDS000007659.56	SAMN31662088	environmental/other	cd_8_group_46940	cd_4_group_49553	cd_2_group_47890
PDT001481571.1	PDS000007659.56	SAMN31662092	environmental/other	cd_8_group_46940	cd_4_group_49553	cd_2_group_47890
PDT001481928.1	PDS000007659.56	SAMN31662097	environmental/other	cd_8_group_46940	cd_4_group_49553	cd_2_group_47890
PDT001482058.1	PDS000007659.56	SAMN31662100	environmental/other	cd_8_group_46940	cd_4_group_49553	cd_2_group_47890
PDT001481545.1	PDS000007879.277	SAMN31661648	environmental/other	cd_8_group_46941	cd_4_group_49554	cd_2_group_47891
PDT001829786.2	PDS000007879.277	SAMN36717150	environmental/other	cd_8_group_46941	cd_4_group_49554	cd_2_group_47891
PDT001829801.1	PDS000007879.277	SAMN36717181	environmental/other	cd_8_group_46941	cd_4_group_49554	cd_2_group_47891
PDT001481557.1	PDS000027939.16	SAMN31661962	environmental/other	cd_8_group_46942	cd_4_group_49555	cd_2_group_47892
PDT001482111.1	PDS000027939.16	SAMN31663768	environmental/other	cd_8_group_46942	cd_4_group_49555	cd_2_group_47892
PDT001481919.1	PDS000123288.1	SAMN31662281	environmental/other	cd_8_group_46943	cd_4_group_49559	cd_2_group_47896
PDT001481920.1	PDS000123288.1	SAMN31662278	environmental/other	cd_8_group_46943	cd_4_group_49559	cd_2_group_47896
PDT001481938.1	PDS000123288.1	SAMN31662307	environmental/other	cd_8_group_46943	cd_4_group_49559	cd_2_group_47896
PDT001481924.1	PDS000123287.1	SAMN31662284	environmental/other	cd_8_group_46944	cd_4_group_49560	cd_2_group_47897
PDT001482054.1	PDS000123287.1	SAMN31662138	environmental/other	cd_8_group_46944	cd_4_group_49560	cd_2_group_47897
PDT001481936.1	PDS000075820.3	SAMN31662139	environmental/other	cd_8_group_46945	cd_4_group_49562	cd_2_group_47899
PDT001481939.1	PDS000075820.3	SAMN31662277	environmental/other	cd_8_group_46945	cd_4_group_49562	cd_2_group_47899
PDT001482006.1	PDS000123286.1	SAMN31662514	environmental/other	cd_8_group_46946	cd_4_group_49563	cd_2_group_47900
PDT001482113.1	PDS000123286.1	SAMN31662510	environmental/other	cd_8_group_46946	cd_4_group_49563	cd_2_group_47900
PDT001482008.1	PDS000123354.1	SAMN31662517	environmental/other	cd_8_group_46947	cd_4_group_49565	cd_2_group_47901
PDT001482016.1	PDS000123354.1	SAMN31662558	environmental/other	cd_8_group_46947	cd_4_group_49565	cd_2_group_47901
PDT001482022.1	PDS000123285.1	SAMN31663098	environmental/other	cd_8_group_46948	cd_4_group_49566	cd_2_group_47902
PDT001482077.1	PDS000123285.1	SAMN31663174	environmental/other	cd_8_group_46948	cd_4_group_49566	cd_2_group_47902
PDT001482033.1	PDS000011222.69	SAMN31663182	environmental/other	cd_8_group_46949	cd_4_group_49567	cd_2_group_47903
PDT001482037.1	PDS000011222.69	SAMN31663187	environmental/other	cd_8_group_46949	cd_4_group_49567	cd_2_group_47903
PDT001482270.1	PDS000011222.69	SAMN31663184	environmental/other	cd_8_group_46949	cd_4_group_49567	cd_2_group_47903
PDT000068814.2	PDS000030778.1	SAMN03787551	environmental/other	cd_8_group_4695	-	-
PDT000068822.2	PDS000030778.1	SAMN03787544	environmental/other	cd_8_group_4695	-	-
PDT001482042.1	PDS000031548.13	SAMN31663290	environmental/other	cd_8_group_46950	cd_4_group_49568	-
PDT001835043.1	PDS000031548.13	SAMN36770200	clinical	cd_8_group_46950	cd_4_group_49568	-
PDT001482044.1	PDS000123340.1	SAMN31663289	environmental/other	cd_8_group_46951	cd_4_group_49569	cd_2_group_47904
PDT001482549.1	PDS000123340.1	SAMN31663284	environmental/other	cd_8_group_46951	cd_4_group_49569	cd_2_group_47904
PDT001482071.1	PDS000056615.25	SAMN31663181	environmental/other	cd_8_group_46952	cd_4_group_49571	cd_2_group_47906
PDT001482083.1	PDS000056615.25	SAMN31663352	environmental/other	cd_8_group_46952	cd_4_group_49571	cd_2_group_47906
PDT001482079.1	PDS000123347.1	SAMN31662309	environmental/other	cd_8_group_46953	cd_4_group_49572	cd_2_group_47907
PDT001482252.1	PDS000123347.1	SAMN31663288	environmental/other	cd_8_group_46953	cd_4_group_49572	cd_2_group_47907
PDT001482118.1	PDS000123297.1	SAMN31660434	environmental/other	cd_8_group_46954	cd_4_group_49573	cd_2_group_47908
PDT001482275.1	PDS000123297.1	SAMN31660439	environmental/other	cd_8_group_46954	cd_4_group_49573	cd_2_group_47908
PDT001482122.1	PDS000011222.69	SAMN31660428	environmental/other	cd_8_group_46955	-	-
PDT001542128.1	PDS000011222.69	SAMN32353052	clinical	cd_8_group_46955	-	-
PDT001482188.1	PDS000030981.158	SAMN28815428	environmental/other	cd_8_group_46956	cd_4_group_49574	cd_2_group_47910
PDT001482199.1	PDS000030981.158	SAMN28815427	environmental/other	cd_8_group_46956	cd_4_group_49574	cd_2_group_47910
PDT001482200.1	PDS000030981.158	SAMN30025371	environmental/other	cd_8_group_46956	cd_4_group_49574	cd_2_group_47910
PDT001482207.1	PDS000030981.158	SAMN30024541	environmental/other	cd_8_group_46956	cd_4_group_49574	cd_2_group_47910
PDT001482209.1	PDS000030981.158	SAMN30024471	environmental/other	cd_8_group_46956	cd_4_group_49574	cd_2_group_47910
PDT001482214.1	PDS000030981.158	SAMN30024466	environmental/other	cd_8_group_46956	cd_4_group_49574	cd_2_group_47910
PDT001482226.1	PDS000030981.158	SAMN30024408	environmental/other	cd_8_group_46956	cd_4_group_49574	cd_2_group_47910
PDT001482206.1	PDS000089910.537	SAMN30024542	environmental/other	cd_8_group_46957	cd_4_group_49578	cd_2_group_47914
PDT001482247.1	PDS000089910.537	SAMN28815423	environmental/other	cd_8_group_46957	cd_4_group_49578	cd_2_group_47914
PDT001482212.1	PDS000043123.7	SAMN30024468	environmental/other	cd_8_group_46958	cd_4_group_49579	cd_2_group_47915
PDT001482218.1	PDS000043123.7	SAMN30024455	environmental/other	cd_8_group_46958	cd_4_group_49579	cd_2_group_47915
PDT001482220.1	PDS000032387.450	SAMN30024413	environmental/other	cd_8_group_46959	cd_4_group_49580	cd_2_group_47917
PDT001482236.1	PDS000032387.450	SAMN28815438	environmental/other	cd_8_group_46959	cd_4_group_49580	cd_2_group_47917
PDT000068829.1	PDS000030770.25	SAMN03256207	NULL	cd_8_group_4696	cd_4_group_4484	cd_2_group_3989
PDT000177242.1	PDS000030770.25	SAMN02910521	NULL	cd_8_group_4696	cd_4_group_4484	cd_2_group_3989
PDT001482223.1	PDS000043189.4	SAMN30024411	environmental/other	cd_8_group_46960	cd_4_group_49581	cd_2_group_47918
PDT001482238.1	PDS000043189.4	SAMN28815436	environmental/other	cd_8_group_46960	cd_4_group_49581	cd_2_group_47918
PDT001482224.1	PDS000083510.3	SAMN30024410	environmental/other	cd_8_group_46961	cd_4_group_49582	-
PDT001482240.1	PDS000083510.3	SAMN28815434	environmental/other	cd_8_group_46961	cd_4_group_49582	-
PDT001482261.1	PDS000123296.3	SAMN31663293	environmental/other	cd_8_group_46962	cd_4_group_49584	-
PDT001829804.1	PDS000123296.3	SAMN36717186	environmental/other	cd_8_group_46962	cd_4_group_49584	-
PDT001482274.1	PDS000123296.3	SAMN31660436	environmental/other	cd_8_group_46963	cd_4_group_49585	cd_2_group_47920
PDT001482550.1	PDS000123296.3	SAMN31660424	environmental/other	cd_8_group_46963	cd_4_group_49585	cd_2_group_47920
PDT001927447.1	PDS000123296.3	SAMN37792069	environmental/other	cd_8_group_46963	cd_4_group_54722	cd_2_group_53613
PDT001927448.1	PDS000123296.3	SAMN37792068	environmental/other	cd_8_group_46963	cd_4_group_54722	cd_2_group_53613
PDT001482276.1	PDS000089910.537	SAMN31660387	environmental/other	cd_8_group_46964	cd_4_group_49586	-
PDT001614462.1	PDS000089910.537	SAMN33275365	clinical	cd_8_group_46964	cd_4_group_49586	-
PDT001482397.1	PDS000027076.755	SAMN31663888	clinical	cd_8_group_46965	cd_4_group_49587	cd_2_group_47921
PDT001908448.1	PDS000027076.755	SAMN37588869	clinical	cd_8_group_46965	cd_4_group_49587	cd_2_group_47921
PDT001953171.1	PDS000027076.755	SAMN37953750	clinical	cd_8_group_46965	cd_4_group_49587	cd_2_group_47921
PDT001482403.1	PDS000112666.114	SAMN31663884	environmental/other	cd_8_group_46966	cd_4_group_49588	cd_2_group_47922
PDT001548568.1	PDS000112666.114	SAMN32411289	environmental/other	cd_8_group_46966	cd_4_group_49588	cd_2_group_47922
PDT001582152.1	PDS000112666.114	SAMN32800066	environmental/other	cd_8_group_46967	-	-
PDT001482413.1	PDS000112666.114	SAMN31663883	environmental/other	cd_8_group_46967	cd_4_group_49589	cd_2_group_47923
PDT001548567.1	PDS000112666.114	SAMN32411290	environmental/other	cd_8_group_46967	cd_4_group_49589	cd_2_group_47923
PDT001482481.1	PDS000065765.215	SAMN31668193	clinical	cd_8_group_46968	cd_4_group_49590	cd_2_group_47924
PDT001482501.1	PDS000065765.215	SAMN31668200	clinical	cd_8_group_46968	cd_4_group_49590	cd_2_group_47924
PDT001482485.1	PDS000123329.3	SAMN31668184	clinical	cd_8_group_46969	cd_4_group_49591	cd_2_group_47925
PDT001513054.1	PDS000123329.3	SAMN32057960	clinical	cd_8_group_46969	cd_4_group_49591	cd_2_group_47925
PDT001526173.1	PDS000123329.3	SAMN32225152	clinical	cd_8_group_46969	cd_4_group_49591	cd_2_group_47925
PDT000069035.7	PDS000005737.5	SAMN03795480	environmental/other	cd_8_group_4697	cd_4_group_4485	cd_2_group_3990
PDT000112728.2	PDS000005737.5	SAMN04451256	environmental/other	cd_8_group_4697	cd_4_group_4485	cd_2_group_3990
PDT000112729.2	PDS000005737.5	SAMN04451257	environmental/other	cd_8_group_4697	cd_4_group_4485	cd_2_group_3990
PDT001482490.1	PDS000004418.519	SAMN31668182	clinical	cd_8_group_46970	cd_4_group_49593	cd_2_group_47927
PDT001482502.1	PDS000004418.519	SAMN31668202	clinical	cd_8_group_46970	cd_4_group_49593	cd_2_group_47927
PDT001482581.1	PDS000001870.59	SAMN31670210	clinical	cd_8_group_46971	-	-
PDT001911794.1	PDS000001870.59	SAMN37646115	clinical	cd_8_group_46971	cd_4_group_50223	-
PDT001523952.1	PDS000001870.59	SAMN32173651	clinical	cd_8_group_46971	cd_4_group_50223	cd_2_group_48600
PDT001759007.1	PDS000001870.59	SAMN35365138	clinical	cd_8_group_46971	cd_4_group_50223	cd_2_group_48600
PDT001482598.1	PDS000129869.1	SAMN31670455	clinical	cd_8_group_46972	-	-
PDT001542035.1	PDS000129869.1	SAMN32352010	clinical	cd_8_group_46972	-	-
PDT001990954.1	PDS000127936.2	SAMN38316184	clinical	cd_8_group_46973	cd_4_group_49598	-
PDT001482653.1	PDS000127936.2	SAMN31671011	clinical	cd_8_group_46973	cd_4_group_49598	cd_2_group_47934
PDT001526427.1	PDS000127936.2	SAMN32228830	clinical	cd_8_group_46973	cd_4_group_49598	cd_2_group_47934
PDT001482661.1	PDS000110195.5	SAMN31671028	clinical	cd_8_group_46974	cd_4_group_49599	cd_2_group_47935
PDT001492379.1	PDS000110195.5	SAMN31833909	clinical	cd_8_group_46974	cd_4_group_49599	cd_2_group_47935
PDT001583004.1	PDS000110195.5	SAMN32811335	clinical	cd_8_group_46974	cd_4_group_49599	cd_2_group_47935
PDT001482664.1	PDS000029752.29	SAMN31671024	clinical	cd_8_group_46975	cd_4_group_49600	-
PDT001485636.1	PDS000029752.29	SAMN31727217	clinical	cd_8_group_46975	cd_4_group_49600	-
PDT001482731.1	PDS000123279.3	SAMN31671712	clinical	cd_8_group_46976	cd_4_group_49602	cd_2_group_47937
PDT001482736.1	PDS000123279.3	SAMN31671714	clinical	cd_8_group_46976	cd_4_group_49602	cd_2_group_47937
PDT001482756.1	PDS000032655.334	SAMN31671810	clinical	cd_8_group_46977	cd_4_group_49604	cd_2_group_47938
PDT001482763.1	PDS000032655.334	SAMN31671830	clinical	cd_8_group_46977	cd_4_group_49604	cd_2_group_47938
PDT001482774.1	PDS000158179.42	SAMN31671949	clinical	cd_8_group_46978	-	-
PDT001942393.1	PDS000158179.42	SAMN37858400	clinical	cd_8_group_46978	-	-
PDT001482784.1	PDS000065754.19	SAMN31671955	clinical	cd_8_group_46979	-	-
PDT001870764.1	PDS000065754.19	SAMN37232273	clinical	cd_8_group_46979	-	-
PDT001965712.1	PDS000065754.19	SAMN38080825	clinical	cd_8_group_46979	-	-
PDT000069045.2	PDS000030782.1	SAMN03768497	environmental/other	cd_8_group_4698	cd_4_group_4486	-
PDT000069092.2	PDS000030782.1	SAMN03768489	environmental/other	cd_8_group_4698	cd_4_group_4486	-
PDT001482790.1	PDS000076649.175	SAMN31671963	clinical	cd_8_group_46980	cd_4_group_49606	cd_2_group_47940
PDT001482799.1	PDS000076649.175	SAMN31671975	clinical	cd_8_group_46980	cd_4_group_49606	cd_2_group_47940
PDT001482840.1	PDS000032654.222	SAMN31672038	clinical	cd_8_group_46981	-	-
PDT001818748.1	PDS000032654.222	SAMN36495995	clinical	cd_8_group_46981	cd_4_group_53070	-
PDT001794823.1	PDS000032654.222	SAMN36176544	clinical	cd_8_group_46981	cd_4_group_53070	cd_2_group_51712
PDT001817421.1	PDS000032654.222	SAMN36452340	clinical	cd_8_group_46981	cd_4_group_53070	cd_2_group_51712
PDT001818750.1	PDS000032654.222	SAMN36495985	clinical	cd_8_group_46981	cd_4_group_53070	cd_2_group_51712
PDT001823610.2	PDS000032654.222	SAMN36660390	clinical	cd_8_group_46981	cd_4_group_53070	cd_2_group_51712
PDT001482866.1	PDS000001865.702	SAMN31672283	clinical	cd_8_group_46982	cd_4_group_49608	cd_2_group_47944
PDT001482916.1	PDS000001865.702	SAMN31672452	clinical	cd_8_group_46982	cd_4_group_49608	cd_2_group_47944
PDT001482889.1	PDS000026579.57	SAMN31672293	environmental/other	cd_8_group_46983	cd_4_group_49609	cd_2_group_47945
PDT001484759.1	PDS000026579.57	SAMN31712699	environmental/other	cd_8_group_46983	cd_4_group_49609	cd_2_group_47945
PDT001484773.1	PDS000026579.57	SAMN31712705	environmental/other	cd_8_group_46983	cd_4_group_49609	cd_2_group_47945
PDT001482892.1	PDS000001865.702	SAMN31672303	clinical	cd_8_group_46984	-	-
PDT001951958.1	PDS000001865.702	SAMN37926515	clinical	cd_8_group_46984	-	-
PDT001482926.1	PDS000032634.234	SAMN31672549	clinical	cd_8_group_46985	cd_4_group_49610	cd_2_group_47948
PDT001591674.1	PDS000032634.234	SAMN32922688	clinical	cd_8_group_46985	cd_4_group_49610	cd_2_group_47948
PDT001482979.1	PDS000125545.1	SAMN31672082	clinical	cd_8_group_46986	cd_4_group_49614	cd_2_group_47953
PDT001495763.1	PDS000125545.1	SAMN31841280	clinical	cd_8_group_46986	cd_4_group_49614	cd_2_group_47953
PDT001482980.1	PDS000123343.2	SAMN31672085	clinical	cd_8_group_46987	cd_4_group_49615	cd_2_group_47954
PDT001485559.1	PDS000123343.2	SAMN31715438	clinical	cd_8_group_46987	cd_4_group_49615	cd_2_group_47954
PDT001483130.1	PDS000026615.24	SAMN31681058	clinical	cd_8_group_46988	cd_4_group_49617	-
PDT001570825.1	PDS000026615.24	SAMN32647165	clinical	cd_8_group_46988	cd_4_group_49617	-
PDT001483135.1	PDS000028946.42	SAMN31681048	clinical	cd_8_group_46989	cd_4_group_49618	cd_2_group_47957
PDT001490903.1	PDS000028946.42	SAMN31812223	clinical	cd_8_group_46989	cd_4_group_49618	cd_2_group_47957
PDT000069047.2	PDS000031182.1	SAMN03787560	environmental/other	cd_8_group_4699	cd_4_group_4487	cd_2_group_3991
PDT000069052.2	PDS000031182.1	SAMN03787561	environmental/other	cd_8_group_4699	cd_4_group_4487	cd_2_group_3991
PDT000069069.2	PDS000031182.1	SAMN03768503	environmental/other	cd_8_group_4699	cd_4_group_4487	cd_2_group_3991
PDT000069105.3	PDS000031182.1	SAMN03787567	environmental/other	cd_8_group_4699	cd_4_group_4487	cd_2_group_3991
PDT001483164.1	PDS000144856.28	SAMN31683331	clinical	cd_8_group_46990	cd_4_group_49619	-
PDT001483527.1	PDS000144856.28	SAMN31538074	environmental/other	cd_8_group_46990	cd_4_group_49619	-
PDT001483528.1	PDS000144856.28	SAMN31538073	environmental/other	cd_8_group_46990	cd_4_group_49619	-
PDT001483289.1	PDS000125539.1	SAMN31684428	clinical	cd_8_group_46991	cd_4_group_49621	cd_2_group_47960
PDT001496693.1	PDS000125539.1	SAMN31854869	clinical	cd_8_group_46991	cd_4_group_49621	cd_2_group_47960
PDT001483304.1	PDS000029526.57	SAMN31684559	clinical	cd_8_group_46992	-	-
PDT001767410.1	PDS000029526.57	SAMN35572723	clinical	cd_8_group_46992	-	-
PDT001890510.1	PDS000029526.57	SAMN37458195	clinical	cd_8_group_46992	-	-
PDT001483402.1	PDS000045107.36	SAMN31685695	clinical	cd_8_group_46993	cd_4_group_49622	cd_2_group_47962
PDT001525176.1	PDS000045107.36	SAMN32190328	clinical	cd_8_group_46993	cd_4_group_49622	cd_2_group_47962
PDT001483404.1	PDS000128308.5	SAMN31685693	clinical	cd_8_group_46994	-	-
PDT001582370.1	PDS000128308.5	SAMN32802042	clinical	cd_8_group_46994	cd_4_group_50311	-
PDT001528557.1	PDS000128308.5	SAMN32251723	clinical	cd_8_group_46994	cd_4_group_50311	cd_2_group_48699
PDT001539047.1	PDS000128308.5	SAMN32331834	clinical	cd_8_group_46994	cd_4_group_50311	cd_2_group_48699
PDT001809781.1	PDS000128308.5	SAMN36308240	clinical	cd_8_group_46994	cd_4_group_50311	cd_2_group_48699
PDT001829794.1	PDS000128308.5	SAMN36717180	clinical	cd_8_group_46994	cd_4_group_50311	cd_2_group_48699
PDT001483407.1	PDS000126362.2	SAMN31685694	clinical	cd_8_group_46995	cd_4_group_49623	cd_2_group_47963
PDT001505239.1	PDS000126362.2	SAMN31932872	clinical	cd_8_group_46995	cd_4_group_49623	cd_2_group_47963
PDT001513953.1	PDS000126362.2	SAMN32062846	clinical	cd_8_group_46995	cd_4_group_49623	cd_2_group_47963
PDT001513968.1	PDS000126362.2	SAMN32062839	clinical	cd_8_group_46995	cd_4_group_49623	cd_2_group_47963
PDT001483419.1	PDS000130738.2	SAMN31686272	clinical	cd_8_group_46996	cd_4_group_49624	cd_2_group_47964
PDT001552410.1	PDS000130738.2	SAMN32513656	clinical	cd_8_group_46996	cd_4_group_49624	cd_2_group_47964
PDT001614446.1	PDS000130738.2	SAMN33275274	clinical	cd_8_group_46996	cd_4_group_49624	cd_2_group_47964
PDT001483443.1	PDS000023284.27	SAMN31685077	clinical	cd_8_group_46997	cd_4_group_49625	cd_2_group_47965
PDT001485537.1	PDS000023284.27	SAMN31715424	clinical	cd_8_group_46997	cd_4_group_49625	cd_2_group_47965
PDT001485564.1	PDS000023284.27	SAMN31715435	environmental/other	cd_8_group_46997	cd_4_group_49625	cd_2_group_47965
PDT001488130.1	PDS000023284.27	SAMN31775816	clinical	cd_8_group_46997	cd_4_group_49625	cd_2_group_47965
PDT001488141.1	PDS000023284.27	SAMN31775810	clinical	cd_8_group_46997	cd_4_group_49625	cd_2_group_47965
PDT001488146.1	PDS000023284.27	SAMN31775825	clinical	cd_8_group_46997	cd_4_group_49625	cd_2_group_47965
PDT001488149.1	PDS000023284.27	SAMN31775837	clinical	cd_8_group_46997	cd_4_group_49625	cd_2_group_47965
PDT001491984.1	PDS000023284.27	SAMN31819587	clinical	cd_8_group_46997	cd_4_group_49625	cd_2_group_47965
PDT001491990.1	PDS000023284.27	SAMN31819590	clinical	cd_8_group_46997	cd_4_group_49625	cd_2_group_47965
PDT001492020.1	PDS000023284.27	SAMN31819620	clinical	cd_8_group_46997	cd_4_group_49625	cd_2_group_47965
PDT001492022.1	PDS000023284.27	SAMN31819626	clinical	cd_8_group_46997	cd_4_group_49625	cd_2_group_47965
PDT001492030.1	PDS000023284.27	SAMN31819695	clinical	cd_8_group_46997	cd_4_group_49625	cd_2_group_47965
PDT001492053.1	PDS000023284.27	SAMN31819703	clinical	cd_8_group_46997	cd_4_group_49625	cd_2_group_47965
PDT001492058.1	PDS000023284.27	SAMN31819723	clinical	cd_8_group_46997	cd_4_group_49625	cd_2_group_47965
PDT001495804.1	PDS000023284.27	SAMN31840435	clinical	cd_8_group_46997	cd_4_group_49625	cd_2_group_47965
PDT001495811.1	PDS000023284.27	SAMN31840446	environmental/other	cd_8_group_46997	cd_4_group_49625	cd_2_group_47965
PDT001503879.1	PDS000023284.27	SAMN31896641	clinical	cd_8_group_46997	cd_4_group_49625	cd_2_group_47965
PDT001503899.1	PDS000023284.27	SAMN31896677	clinical	cd_8_group_46997	cd_4_group_49625	cd_2_group_47965
PDT001503944.1	PDS000023284.27	SAMN31896731	clinical	cd_8_group_46997	cd_4_group_49625	cd_2_group_47965
PDT001510645.1	PDS000023284.27	SAMN32009601	clinical	cd_8_group_46997	cd_4_group_49625	cd_2_group_47965
PDT001510649.1	PDS000023284.27	SAMN32009608	clinical	cd_8_group_46997	cd_4_group_49625	cd_2_group_47965
PDT001510662.1	PDS000023284.27	SAMN32009750	clinical	cd_8_group_46997	cd_4_group_49625	cd_2_group_47965
PDT001514018.1	PDS000023284.27	SAMN32058382	clinical	cd_8_group_46997	cd_4_group_49625	cd_2_group_47965
PDT001514046.1	PDS000023284.27	SAMN32058429	clinical	cd_8_group_46997	cd_4_group_49625	cd_2_group_47965
PDT001518210.1	PDS000023284.27	SAMN32116165	clinical	cd_8_group_46997	cd_4_group_49625	cd_2_group_47965
PDT001483519.1	PDS000031803.187	SAMN31538037	environmental/other	cd_8_group_46998	cd_4_group_49627	cd_2_group_47967
PDT001483530.1	PDS000031803.187	SAMN31538036	environmental/other	cd_8_group_46998	cd_4_group_49627	cd_2_group_47967
PDT001483541.1	PDS000031803.187	SAMN31538035	environmental/other	cd_8_group_46998	cd_4_group_49627	cd_2_group_47967
PDT001483523.1	PDS000159488.57	SAMN31538078	environmental/other	cd_8_group_46999	cd_4_group_49628	cd_2_group_47968
PDT001483524.1	PDS000159488.57	SAMN31538077	environmental/other	cd_8_group_46999	cd_4_group_49628	cd_2_group_47968
PDT001483605.1	PDS000159488.57	SAMN31538116	environmental/other	cd_8_group_46999	cd_4_group_49628	cd_2_group_47968
PDT000655446.1	PDS000027963.14	SAMN13740506	clinical	cd_8_group_47	cd_4_group_29140	cd_2_group_27202
PDT000668010.1	PDS000027963.14	SAMN13895094	clinical	cd_8_group_47	cd_4_group_29140	cd_2_group_27202
PDT000000339.4	PDS000027963.14	SAMN01920923	environmental/other	cd_8_group_47	cd_4_group_37	-
PDT000000342.6	PDS000027963.14	SAMN01920926	environmental/other	cd_8_group_47	cd_4_group_37	-
PDT000002413.2	PDS000031745.15	SAMN02345547	environmental/other	cd_8_group_470	cd_4_group_414	cd_2_group_359
PDT000088528.3	PDS000031745.15	SAMN02847594	environmental/other	cd_8_group_470	cd_4_group_414	cd_2_group_359
PDT000081809.2	PDS000030775.1	SAMN03787604	environmental/other	cd_8_group_4700	-	-
PDT000094805.2	PDS000030775.1	SAMN03854531	environmental/other	cd_8_group_4700	cd_4_group_4488	-
PDT000069048.2	PDS000030775.1	SAMN03787572	environmental/other	cd_8_group_4700	cd_4_group_4488	cd_2_group_3992
PDT000069101.2	PDS000030775.1	SAMN03787573	environmental/other	cd_8_group_4700	cd_4_group_4488	cd_2_group_3992
PDT000069106.2	PDS000030775.1	SAMN03787569	environmental/other	cd_8_group_4700	cd_4_group_4488	cd_2_group_3992
PDT000069193.2	PDS000030775.1	SAMN03787584	environmental/other	cd_8_group_4700	cd_4_group_4488	cd_2_group_3992
PDT000069200.2	PDS000030775.1	SAMN03787589	environmental/other	cd_8_group_4700	cd_4_group_4488	cd_2_group_3992
PDT000069207.2	PDS000030775.1	SAMN03787583	environmental/other	cd_8_group_4700	cd_4_group_4488	cd_2_group_3992
PDT000069215.2	PDS000030775.1	SAMN03787575	environmental/other	cd_8_group_4700	cd_4_group_4488	cd_2_group_3992
PDT000069216.2	PDS000030775.1	SAMN03787587	environmental/other	cd_8_group_4700	cd_4_group_4488	cd_2_group_3992
PDT000069223.2	PDS000030775.1	SAMN03787582	environmental/other	cd_8_group_4700	cd_4_group_4488	cd_2_group_3992
PDT000069228.2	PDS000030775.1	SAMN03787576	environmental/other	cd_8_group_4700	cd_4_group_4488	cd_2_group_3992
PDT000069232.2	PDS000030775.1	SAMN03787586	environmental/other	cd_8_group_4700	cd_4_group_4488	cd_2_group_3992
PDT000077312.2	PDS000030775.1	SAMN03854530	environmental/other	cd_8_group_4700	cd_4_group_4488	cd_2_group_3992
PDT000081793.2	PDS000030775.1	SAMN03787606	environmental/other	cd_8_group_4700	cd_4_group_4488	cd_2_group_3992
PDT000081812.2	PDS000030775.1	SAMN03787597	environmental/other	cd_8_group_4700	cd_4_group_4488	cd_2_group_3992
PDT000081819.2	PDS000030775.1	SAMN03787594	environmental/other	cd_8_group_4700	cd_4_group_4488	cd_2_group_3992
PDT000081820.2	PDS000030775.1	SAMN03787593	environmental/other	cd_8_group_4700	cd_4_group_4488	cd_2_group_3992
PDT000081821.2	PDS000030775.1	SAMN03787599	environmental/other	cd_8_group_4700	cd_4_group_4488	cd_2_group_3992
PDT000081831.2	PDS000030775.1	SAMN03787595	environmental/other	cd_8_group_4700	cd_4_group_4488	cd_2_group_3992
PDT000081832.2	PDS000030775.1	SAMN03787598	environmental/other	cd_8_group_4700	cd_4_group_4488	cd_2_group_3992
PDT000094806.2	PDS000030775.1	SAMN03854532	environmental/other	cd_8_group_4700	cd_4_group_4488	cd_2_group_3992
PDT000094807.2	PDS000030775.1	SAMN03854533	environmental/other	cd_8_group_4700	cd_4_group_4488	cd_2_group_3992
PDT000094813.2	PDS000030775.1	SAMN03854539	environmental/other	cd_8_group_4700	cd_4_group_4488	cd_2_group_3992
PDT000147418.2	PDS000030775.1	SAMN03787596	environmental/other	cd_8_group_4700	cd_4_group_4488	cd_2_group_3992
PDT000147419.2	PDS000030775.1	SAMN03787600	environmental/other	cd_8_group_4700	cd_4_group_4488	cd_2_group_3992
PDT000147420.2	PDS000030775.1	SAMN03787601	environmental/other	cd_8_group_4700	cd_4_group_4488	cd_2_group_3992
PDT001483525.1	PDS000003890.100	SAMN31538076	environmental/other	cd_8_group_47000	cd_4_group_49629	cd_2_group_47969
PDT001483607.1	PDS000003890.100	SAMN31538114	environmental/other	cd_8_group_47000	cd_4_group_49629	cd_2_group_47969
PDT001483529.1	PDS000159488.57	SAMN31538072	environmental/other	cd_8_group_47001	cd_4_group_49630	cd_2_group_47970
PDT001483531.1	PDS000159488.57	SAMN31538071	environmental/other	cd_8_group_47001	cd_4_group_49630	cd_2_group_47970
PDT001483532.1	PDS000159488.57	SAMN31538070	environmental/other	cd_8_group_47001	cd_4_group_49630	cd_2_group_47970
PDT001483533.1	PDS000032456.119	SAMN31538069	environmental/other	cd_8_group_47002	cd_4_group_49631	-
PDT001483534.1	PDS000032456.119	SAMN31538068	environmental/other	cd_8_group_47002	cd_4_group_49631	-
PDT001483536.1	PDS000032555.258	SAMN31538066	environmental/other	cd_8_group_47003	cd_4_group_49632	cd_2_group_47971
PDT001483538.1	PDS000032555.258	SAMN31538064	environmental/other	cd_8_group_47003	cd_4_group_49632	cd_2_group_47971
PDT001483539.1	PDS000032555.258	SAMN31538063	environmental/other	cd_8_group_47003	cd_4_group_49632	cd_2_group_47971
PDT001483540.1	PDS000123311.1	SAMN31538062	environmental/other	cd_8_group_47004	cd_4_group_49633	cd_2_group_47972
PDT001483542.1	PDS000123311.1	SAMN31538061	environmental/other	cd_8_group_47004	cd_4_group_49633	cd_2_group_47972
PDT001483543.1	PDS000123311.1	SAMN31538060	environmental/other	cd_8_group_47004	cd_4_group_49633	cd_2_group_47972
PDT001483564.1	PDS000159488.57	SAMN31538032	environmental/other	cd_8_group_47005	-	-
PDT001483552.1	PDS000159488.57	SAMN31538034	environmental/other	cd_8_group_47005	cd_4_group_49636	-
PDT001483563.1	PDS000159488.57	SAMN31538033	environmental/other	cd_8_group_47005	cd_4_group_49636	-
PDT001483554.1	PDS000159488.57	SAMN31538050	environmental/other	cd_8_group_47006	cd_4_group_49637	-
PDT001483555.1	PDS000159488.57	SAMN31538049	environmental/other	cd_8_group_47006	cd_4_group_49637	-
PDT001483557.1	PDS000159488.57	SAMN31538047	environmental/other	cd_8_group_47007	cd_4_group_49638	-
PDT001483559.1	PDS000159488.57	SAMN31538045	environmental/other	cd_8_group_47007	cd_4_group_49638	-
PDT001483558.1	PDS000003890.100	SAMN31538046	environmental/other	cd_8_group_47008	-	-
PDT001483560.1	PDS000003890.100	SAMN31538044	environmental/other	cd_8_group_47008	-	-
PDT001483584.1	PDS000028226.167	SAMN31538091	environmental/other	cd_8_group_47009	cd_4_group_49639	cd_2_group_47974
PDT001483631.1	PDS000028226.167	SAMN31538092	environmental/other	cd_8_group_47009	cd_4_group_49639	cd_2_group_47974
PDT000069056.2	PDS000031179.1	SAMN03768509	environmental/other	cd_8_group_4701	cd_4_group_4489	-
PDT000069071.2	PDS000031179.1	SAMN03787565	environmental/other	cd_8_group_4701	cd_4_group_4489	cd_2_group_3994
PDT000069112.2	PDS000031179.1	SAMN03768511	environmental/other	cd_8_group_4701	cd_4_group_4489	cd_2_group_3994
PDT001483587.1	PDS000159488.57	SAMN31538088	environmental/other	cd_8_group_47010	-	-
PDT001483588.1	PDS000159488.57	SAMN31538087	environmental/other	cd_8_group_47010	-	-
PDT001483591.1	PDS000123310.2	SAMN31538129	environmental/other	cd_8_group_47011	cd_4_group_49640	-
PDT001483592.1	PDS000123310.2	SAMN31538128	environmental/other	cd_8_group_47011	cd_4_group_49640	-
PDT001483618.1	PDS000031159.151	SAMN31538104	environmental/other	cd_8_group_47012	cd_4_group_49643	-
PDT001483619.1	PDS000031159.151	SAMN31538103	environmental/other	cd_8_group_47012	cd_4_group_49643	-
PDT001483621.1	PDS000108885.86	SAMN31538084	environmental/other	cd_8_group_47013	cd_4_group_49644	cd_2_group_47979
PDT001483632.1	PDS000108885.86	SAMN31538083	environmental/other	cd_8_group_47013	cd_4_group_49644	cd_2_group_47979
PDT001483633.1	PDS000108885.86	SAMN31538082	environmental/other	cd_8_group_47013	cd_4_group_49644	cd_2_group_47979
PDT001483626.1	PDS000030658.18	SAMN31538097	environmental/other	cd_8_group_47014	cd_4_group_49645	cd_2_group_47981
PDT001483630.1	PDS000030658.18	SAMN31538093	environmental/other	cd_8_group_47014	cd_4_group_49645	cd_2_group_47981
PDT001483634.1	PDS000123313.1	SAMN29617755	clinical	cd_8_group_47015	cd_4_group_49646	cd_2_group_47982
PDT001483635.1	PDS000123313.1	SAMN29617754	clinical	cd_8_group_47015	cd_4_group_49646	cd_2_group_47982
PDT001483636.1	PDS000123313.1	SAMN29617753	clinical	cd_8_group_47015	cd_4_group_49646	cd_2_group_47982
PDT001483637.1	PDS000123313.1	SAMN29617752	clinical	cd_8_group_47015	cd_4_group_49646	cd_2_group_47982
PDT001483638.1	PDS000123313.1	SAMN29617750	clinical	cd_8_group_47015	cd_4_group_49646	cd_2_group_47982
PDT001483639.1	PDS000123313.1	SAMN29617749	clinical	cd_8_group_47015	cd_4_group_49646	cd_2_group_47982
PDT001483640.1	PDS000123313.1	SAMN29617751	clinical	cd_8_group_47015	cd_4_group_49646	cd_2_group_47982
PDT001483643.1	PDS000123314.1	SAMN29617745	clinical	cd_8_group_47016	cd_4_group_49647	-
PDT001483654.1	PDS000123314.1	SAMN29617735	clinical	cd_8_group_47016	cd_4_group_49647	-
PDT001483644.1	PDS000026869.316	SAMN29617746	clinical	cd_8_group_47017	cd_4_group_49648	cd_2_group_47983
PDT001483647.1	PDS000026869.316	SAMN29617742	clinical	cd_8_group_47017	cd_4_group_49648	cd_2_group_47983
PDT001483653.1	PDS000026869.316	SAMN29617736	clinical	cd_8_group_47017	cd_4_group_49648	cd_2_group_47983
PDT001483657.1	PDS000026869.316	SAMN29617732	clinical	cd_8_group_47017	cd_4_group_49648	cd_2_group_47983
PDT001483645.1	PDS000121788.77	SAMN29617744	clinical	cd_8_group_47018	cd_4_group_49649	cd_2_group_47984
PDT001483648.1	PDS000121788.77	SAMN29617741	clinical	cd_8_group_47018	cd_4_group_49649	cd_2_group_47984
PDT001483650.1	PDS000121788.77	SAMN29617740	clinical	cd_8_group_47018	cd_4_group_49649	cd_2_group_47984
PDT001483652.1	PDS000121788.77	SAMN29617737	clinical	cd_8_group_47018	cd_4_group_49649	cd_2_group_47984
PDT001483655.1	PDS000121788.77	SAMN29617734	clinical	cd_8_group_47018	cd_4_group_49649	cd_2_group_47984
PDT001483656.1	PDS000121788.77	SAMN29617733	clinical	cd_8_group_47018	cd_4_group_49649	cd_2_group_47984
PDT001483658.1	PDS000121788.77	SAMN29617731	clinical	cd_8_group_47018	cd_4_group_49649	cd_2_group_47984
PDT001483659.1	PDS000121788.77	SAMN29617730	clinical	cd_8_group_47018	cd_4_group_49649	cd_2_group_47984
PDT001483661.1	PDS000121788.77	SAMN29617728	clinical	cd_8_group_47018	cd_4_group_49649	cd_2_group_47984
PDT001483663.1	PDS000121788.77	SAMN29617727	clinical	cd_8_group_47018	cd_4_group_49649	cd_2_group_47984
PDT001483646.1	PDS000121788.77	SAMN29617743	clinical	cd_8_group_47019	cd_4_group_49650	cd_2_group_47985
PDT001483649.1	PDS000121788.77	SAMN29617738	clinical	cd_8_group_47019	cd_4_group_49650	cd_2_group_47985
PDT001483651.1	PDS000121788.77	SAMN29617739	clinical	cd_8_group_47019	cd_4_group_49650	cd_2_group_47985
PDT001483660.1	PDS000121788.77	SAMN29617729	clinical	cd_8_group_47019	cd_4_group_49650	cd_2_group_47985
PDT000069063.3	PDS000085033.371	SAMN03291656	environmental/other	cd_8_group_4702	cd_4_group_4490	cd_2_group_3993
PDT000069074.3	PDS000085033.371	SAMN03291648	environmental/other	cd_8_group_4702	cd_4_group_4490	cd_2_group_3993
PDT000085202.2	PDS000085033.371	SAMN03842322	environmental/other	cd_8_group_4702	cd_4_group_4490	cd_2_group_3993
PDT000085204.3	PDS000085033.371	SAMN03842323	environmental/other	cd_8_group_4702	cd_4_group_4490	cd_2_group_3993
PDT000086681.3	PDS000085033.371	SAMN03842310	environmental/other	cd_8_group_4702	cd_4_group_4490	cd_2_group_3993
PDT000086683.3	PDS000085033.371	SAMN03842311	environmental/other	cd_8_group_4702	cd_4_group_4490	cd_2_group_3993
PDT000178483.1	PDS000085033.371	SAMN02442745	environmental/other	cd_8_group_4702	cd_4_group_4490	cd_2_group_3993
PDT001483664.1	PDS000123341.1	SAMN29617725	clinical	cd_8_group_47020	-	-
PDT001483665.1	PDS000123341.1	SAMN29617723	clinical	cd_8_group_47020	-	-
PDT001483666.1	PDS000123341.1	SAMN29617724	clinical	cd_8_group_47020	-	-
PDT001483667.1	PDS000123316.1	SAMN29617722	clinical	cd_8_group_47021	cd_4_group_49651	cd_2_group_47986
PDT001483668.1	PDS000123316.1	SAMN29617721	clinical	cd_8_group_47021	cd_4_group_49651	cd_2_group_47986
PDT001483672.1	PDS000123316.1	SAMN29617716	clinical	cd_8_group_47021	cd_4_group_49651	cd_2_group_47986
PDT001483677.1	PDS000123316.1	SAMN29617712	clinical	cd_8_group_47021	cd_4_group_49651	cd_2_group_47986
PDT001483674.1	PDS000123319.1	SAMN29617715	clinical	cd_8_group_47022	cd_4_group_49652	-
PDT001483669.1	PDS000123319.1	SAMN29617720	clinical	cd_8_group_47022	cd_4_group_49652	cd_2_group_47987
PDT001483670.1	PDS000123319.1	SAMN29617719	clinical	cd_8_group_47022	cd_4_group_49652	cd_2_group_47987
PDT001483671.1	PDS000123317.1	SAMN29617717	clinical	cd_8_group_47023	cd_4_group_49653	cd_2_group_47988
PDT001483675.1	PDS000123317.1	SAMN29617714	clinical	cd_8_group_47023	cd_4_group_49653	cd_2_group_47988
PDT001483676.1	PDS000123317.1	SAMN29617713	clinical	cd_8_group_47023	cd_4_group_49653	cd_2_group_47988
PDT001483678.1	PDS000123317.1	SAMN29617711	clinical	cd_8_group_47023	cd_4_group_49653	cd_2_group_47988
PDT001483679.1	PDS000123317.1	SAMN29617709	clinical	cd_8_group_47023	cd_4_group_49653	cd_2_group_47988
PDT001483680.1	PDS000123317.1	SAMN29617710	clinical	cd_8_group_47023	cd_4_group_49653	cd_2_group_47988
PDT001483682.1	PDS000123317.1	SAMN29617707	clinical	cd_8_group_47023	cd_4_group_49653	cd_2_group_47988
PDT001483681.1	PDS000123317.1	SAMN29617708	clinical	cd_8_group_47023	cd_4_group_49653	cd_2_group_47989
PDT001483683.1	PDS000123317.1	SAMN29820933	clinical	cd_8_group_47023	cd_4_group_49653	cd_2_group_47989
PDT001483721.1	PDS000042895.5	SAMN31697322	clinical	cd_8_group_47024	cd_4_group_49654	cd_2_group_47990
PDT001489102.1	PDS000042895.5	SAMN31802046	clinical	cd_8_group_47024	cd_4_group_49654	cd_2_group_47990
PDT001871041.1	PDS000042895.5	SAMN31209117	clinical	cd_8_group_47024	cd_4_group_49654	cd_2_group_47990
PDT001484632.1	PDS000159488.57	SAMN31712197	clinical	cd_8_group_47025	cd_4_group_49659	-
PDT001484631.1	PDS000159488.57	SAMN31712198	clinical	cd_8_group_47025	cd_4_group_49659	cd_2_group_47997
PDT001484633.1	PDS000159488.57	SAMN31712195	clinical	cd_8_group_47025	cd_4_group_49659	cd_2_group_47997
PDT001484634.1	PDS000159488.57	SAMN31712196	clinical	cd_8_group_47025	cd_4_group_49659	cd_2_group_47997
PDT001484635.1	PDS000159488.57	SAMN31712199	clinical	cd_8_group_47025	cd_4_group_49659	cd_2_group_47997
PDT001487957.1	PDS000159488.57	SAMN31771653	clinical	cd_8_group_47025	cd_4_group_49659	cd_2_group_47997
PDT001487960.1	PDS000159488.57	SAMN31771656	clinical	cd_8_group_47025	cd_4_group_49659	cd_2_group_47997
PDT001487963.1	PDS000159488.57	SAMN31771658	clinical	cd_8_group_47025	cd_4_group_49659	cd_2_group_47997
PDT001487965.1	PDS000159488.57	SAMN31771660	clinical	cd_8_group_47025	cd_4_group_49659	cd_2_group_47997
PDT001488836.1	PDS000159488.57	SAMN31792067	environmental/other	cd_8_group_47025	cd_4_group_49659	cd_2_group_47997
PDT001488837.1	PDS000159488.57	SAMN31792068	environmental/other	cd_8_group_47025	cd_4_group_49659	cd_2_group_47997
PDT001503107.1	PDS000159488.57	SAMN31896573	clinical	cd_8_group_47025	cd_4_group_49659	cd_2_group_47997
PDT001503775.1	PDS000159488.57	SAMN31898169	clinical	cd_8_group_47025	cd_4_group_49659	cd_2_group_47997
PDT001615158.1	PDS000159488.57	SAMN33285372	clinical	cd_8_group_47025	cd_4_group_49659	cd_2_group_47997
PDT001484646.1	PDS000026970.894	SAMN31712211	clinical	cd_8_group_47026	-	-
PDT001925165.1	PDS000026970.894	SAMN37790245	clinical	cd_8_group_47026	-	-
PDT001484665.1	PDS000159488.57	SAMN20584914	NULL	cd_8_group_47027	cd_4_group_49661	cd_2_group_47999
PDT001484666.1	PDS000159488.57	SAMN20584913	NULL	cd_8_group_47027	cd_4_group_49661	cd_2_group_47999
PDT001484667.1	PDS000159488.57	SAMN20584912	NULL	cd_8_group_47027	cd_4_group_49661	cd_2_group_47999
PDT001484687.1	PDS000004405.62	SAMN31019103	environmental/other	cd_8_group_47028	cd_4_group_49663	cd_2_group_48001
PDT001517088.1	PDS000004405.62	SAMN32112122	environmental/other	cd_8_group_47028	cd_4_group_49663	cd_2_group_48001
PDT001484690.1	PDS000076648.237	SAMN31019100	environmental/other	cd_8_group_47029	cd_4_group_49664	cd_2_group_48003
PDT001517090.1	PDS000076648.237	SAMN32112120	environmental/other	cd_8_group_47029	cd_4_group_49664	cd_2_group_48003
PDT000069097.2	PDS000032668.1079	SAMN03795194	clinical	cd_8_group_4703	-	-
PDT000293214.2	PDS000032668.1079	SAMN08650051	environmental/other	cd_8_group_4703	cd_4_group_11267	-
PDT000417554.1	PDS000032668.1079	SAMN10588166	environmental/other	cd_8_group_4703	cd_4_group_11267	-
PDT000225593.2	PDS000032668.1079	SAMN07368628	environmental/other	cd_8_group_4703	cd_4_group_11267	cd_2_group_10192
PDT000227715.2	PDS000032668.1079	SAMN07417067	clinical	cd_8_group_4703	cd_4_group_11267	cd_2_group_10192
PDT000321229.1	PDS000032668.1079	SAMN09281957	clinical	cd_8_group_4703	cd_4_group_11267	cd_2_group_10192
PDT000258064.2	PDS000032668.1079	SAMN07822263	clinical	cd_8_group_4703	cd_4_group_11267	cd_2_group_11802
PDT000305817.2	PDS000032668.1079	SAMN08930245	clinical	cd_8_group_4703	cd_4_group_11267	cd_2_group_11802
PDT000465752.1	PDS000032668.1079	SAMN10935686	environmental/other	cd_8_group_4703	cd_4_group_11267	cd_2_group_21487
PDT000641258.1	PDS000032668.1079	SAMN13506076	clinical	cd_8_group_4703	cd_4_group_11267	cd_2_group_21487
PDT001484714.1	PDS000126085.1	SAMN31317571	environmental/other	cd_8_group_47030	cd_4_group_49665	cd_2_group_48004
PDT001484715.1	PDS000126085.1	SAMN31317570	environmental/other	cd_8_group_47030	cd_4_group_49665	cd_2_group_48004
PDT001484717.1	PDS000126085.1	SAMN31317569	environmental/other	cd_8_group_47030	cd_4_group_49665	cd_2_group_48004
PDT001484718.1	PDS000126085.1	SAMN31317568	environmental/other	cd_8_group_47030	cd_4_group_49665	cd_2_group_48004
PDT001484719.1	PDS000126085.1	SAMN31317567	environmental/other	cd_8_group_47030	cd_4_group_49665	cd_2_group_48004
PDT001484720.1	PDS000126085.1	SAMN31317566	environmental/other	cd_8_group_47030	cd_4_group_49665	cd_2_group_48004
PDT001484721.1	PDS000126085.1	SAMN31317565	environmental/other	cd_8_group_47030	cd_4_group_49665	cd_2_group_48004
PDT001484722.1	PDS000126085.1	SAMN31317564	environmental/other	cd_8_group_47030	cd_4_group_49665	cd_2_group_48004
PDT001484768.1	PDS000089910.537	SAMN31712706	environmental/other	cd_8_group_47031	cd_4_group_49667	-
PDT001528565.1	PDS000089910.537	SAMN32251746	clinical	cd_8_group_47031	cd_4_group_49667	-
PDT001484871.1	PDS000141977.1	SAMN31713136	clinical	cd_8_group_47032	cd_4_group_49672	-
PDT001688828.1	PDS000141977.1	SAMN34165779	clinical	cd_8_group_47032	cd_4_group_49672	-
PDT001484880.1	PDS000001911.421	SAMN31713150	clinical	cd_8_group_47033	cd_4_group_49673	cd_2_group_48009
PDT001487958.1	PDS000001911.421	SAMN31771657	clinical	cd_8_group_47033	cd_4_group_49673	cd_2_group_48009
PDT001484884.1	PDS000004394.125	SAMN31713145	clinical	cd_8_group_47034	cd_4_group_49674	cd_2_group_48010
PDT001967071.1	PDS000004394.125	SAMN38090816	clinical	cd_8_group_47034	cd_4_group_49674	cd_2_group_48010
PDT001484901.1	PDS000011606.176	SAMN31713169	clinical	cd_8_group_47035	cd_4_group_49675	-
PDT001917098.1	PDS000011606.176	SAMN37683593	clinical	cd_8_group_47035	cd_4_group_49675	-
PDT001484928.1	PDS000059935.4	SAMN31713518	clinical	cd_8_group_47036	cd_4_group_49676	cd_2_group_48011
PDT001491081.1	PDS000059935.4	SAMN31813989	clinical	cd_8_group_47036	cd_4_group_49676	cd_2_group_48011
PDT001485015.1	PDS000052720.21	SAMN31714030	clinical	cd_8_group_47037	cd_4_group_49677	cd_2_group_48012
PDT001503031.1	PDS000052720.21	SAMN31892464	clinical	cd_8_group_47037	cd_4_group_49677	cd_2_group_48012
PDT001666186.1	PDS000052720.21	SAMN33861848	clinical	cd_8_group_47037	cd_4_group_49677	cd_2_group_48012
PDT001485044.1	PDS000159488.57	SAMN31538140	environmental/other	cd_8_group_47038	cd_4_group_49680	cd_2_group_48014
PDT001485045.1	PDS000159488.57	SAMN31538139	environmental/other	cd_8_group_47038	cd_4_group_49680	cd_2_group_48014
PDT001485046.1	PDS000159488.57	SAMN31538138	environmental/other	cd_8_group_47038	cd_4_group_49680	cd_2_group_48014
PDT001485674.1	PDS000159488.57	SAMN31538183	environmental/other	cd_8_group_47038	cd_4_group_49680	cd_2_group_48014
PDT001485054.1	PDS000028052.129	SAMN31538175	environmental/other	cd_8_group_47039	cd_4_group_49681	cd_2_group_48015
PDT001485109.1	PDS000028052.129	SAMN31538135	environmental/other	cd_8_group_47039	cd_4_group_49681	cd_2_group_48015
PDT001485120.1	PDS000028052.129	SAMN31538134	environmental/other	cd_8_group_47039	cd_4_group_49681	cd_2_group_48015
PDT000069144.5	PDS000027982.1	SAMN03734355	environmental/other	cd_8_group_4704	-	-
PDT000069242.2	PDS000027982.1	SAMN03734376	environmental/other	cd_8_group_4704	-	-
PDT000069125.4	PDS000027982.1	SAMN03734350	environmental/other	cd_8_group_4704	cd_4_group_4491	-
PDT000069116.4	PDS000027982.1	SAMN03734348	environmental/other	cd_8_group_4704	cd_4_group_4491	cd_2_group_3996
PDT000069143.6	PDS000027982.1	SAMN03734353	environmental/other	cd_8_group_4704	cd_4_group_4491	cd_2_group_3996
PDT000069162.4	PDS000027982.1	SAMN03734357	environmental/other	cd_8_group_4704	cd_4_group_4491	cd_2_group_3996
PDT000069172.9	PDS000027982.1	SAMN03734352	environmental/other	cd_8_group_4704	cd_4_group_4491	cd_2_group_3996
PDT000069235.2	PDS000027982.1	SAMN03734374	environmental/other	cd_8_group_4704	cd_4_group_4491	cd_2_group_3996
PDT000069949.3	PDS000027982.1	SAMN03734366	environmental/other	cd_8_group_4704	cd_4_group_4491	cd_2_group_3996
PDT000081806.2	PDS000027982.1	SAMN03734383	environmental/other	cd_8_group_4704	cd_4_group_4491	cd_2_group_3996
PDT001485064.1	PDS000123526.1	SAMN31538162	environmental/other	cd_8_group_47040	cd_4_group_49683	cd_2_group_48017
PDT001485099.1	PDS000123526.1	SAMN31538163	environmental/other	cd_8_group_47040	cd_4_group_49683	cd_2_group_48017
PDT001485083.1	PDS000027514.360	SAMN31714668	clinical	cd_8_group_47041	cd_4_group_49684	cd_2_group_48019
PDT001485128.1	PDS000027514.360	SAMN31714666	clinical	cd_8_group_47041	cd_4_group_49684	cd_2_group_48019
PDT001485088.1	PDS000032468.118	SAMN31714667	clinical	cd_8_group_47042	-	-
PDT001591669.1	PDS000032468.118	SAMN32922659	clinical	cd_8_group_47042	cd_4_group_50881	-
PDT001610909.1	PDS000032468.118	SAMN33212404	clinical	cd_8_group_47042	cd_4_group_50881	-
PDT001485110.1	PDS000159488.57	SAMN31538152	environmental/other	cd_8_group_47043	cd_4_group_49686	cd_2_group_48022
PDT001485111.1	PDS000159488.57	SAMN31538151	environmental/other	cd_8_group_47043	cd_4_group_49686	cd_2_group_48022
PDT001485194.1	PDS000032189.39	SAMN31715458	clinical	cd_8_group_47044	cd_4_group_49689	cd_2_group_48026
PDT001485424.1	PDS000032189.39	SAMN31715455	clinical	cd_8_group_47044	cd_4_group_49689	cd_2_group_48026
PDT001485254.1	PDS000002867.1007	SAMEA111405413	clinical	cd_8_group_47045	cd_4_group_49692	cd_2_group_48031
PDT001485268.1	PDS000002867.1007	SAMEA111405427	clinical	cd_8_group_47045	cd_4_group_49692	cd_2_group_48031
PDT001485337.1	PDS000002867.1007	SAMEA111405496	clinical	cd_8_group_47045	cd_4_group_49692	cd_2_group_48031
PDT001485351.1	PDS000002867.1007	SAMEA111405510	clinical	cd_8_group_47045	cd_4_group_49692	cd_2_group_48031
PDT001485384.1	PDS000002867.1007	SAMEA111405543	clinical	cd_8_group_47045	cd_4_group_49692	cd_2_group_48031
PDT001485417.1	PDS000002867.1007	SAMEA111405576	clinical	cd_8_group_47045	cd_4_group_49692	cd_2_group_48031
PDT001485302.1	PDS000002867.1007	SAMEA111405461	clinical	cd_8_group_47046	cd_4_group_49694	cd_2_group_48037
PDT001485331.1	PDS000002867.1007	SAMEA111405490	clinical	cd_8_group_47046	cd_4_group_49694	cd_2_group_48037
PDT001485478.1	PDS000109779.4	SAMN31717264	clinical	cd_8_group_47047	cd_4_group_49696	-
PDT001858524.1	PDS000109779.4	SAMN37110380	clinical	cd_8_group_47047	cd_4_group_49696	-
PDT001485482.1	PDS000050977.88	SAMN31717266	clinical	cd_8_group_47048	cd_4_group_49697	cd_2_group_48041
PDT001786797.1	PDS000050977.88	SAMN35842926	environmental/other	cd_8_group_47048	cd_4_group_49697	cd_2_group_48041
PDT001791790.1	PDS000050977.88	SAMN36000506	environmental/other	cd_8_group_47048	cd_4_group_49697	cd_2_group_48041
PDT001826114.3	PDS000050977.88	SAMN36696877	environmental/other	cd_8_group_47048	cd_4_group_49697	cd_2_group_48041
PDT001485486.1	PDS000009466.440	SAMN31717272	clinical	cd_8_group_47049	cd_4_group_49699	cd_2_group_48042
PDT001491093.1	PDS000009466.440	SAMN31814898	clinical	cd_8_group_47049	cd_4_group_49699	cd_2_group_48042
PDT001496823.1	PDS000009466.440	SAMN31855720	clinical	cd_8_group_47049	cd_4_group_49699	cd_2_group_48042
PDT001504725.1	PDS000009466.440	SAMN31927824	clinical	cd_8_group_47049	cd_4_group_49699	cd_2_group_48042
PDT000111038.1	PDS000001917.10	SAMD00043364	NULL	cd_8_group_4705	-	-
PDT000069117.4	PDS000001917.10	SAMN03734351	environmental/other	cd_8_group_4705	cd_4_group_4492	cd_2_group_3997
PDT000069122.5	PDS000001917.10	SAMN03734354	environmental/other	cd_8_group_4705	cd_4_group_4492	cd_2_group_3997
PDT000069153.5	PDS000001917.10	SAMN03734358	environmental/other	cd_8_group_4705	cd_4_group_4492	cd_2_group_3997
PDT000069234.2	PDS000001917.10	SAMN03734373	environmental/other	cd_8_group_4705	cd_4_group_4492	cd_2_group_3997
PDT000069237.2	PDS000001917.10	SAMN03734371	environmental/other	cd_8_group_4705	cd_4_group_4492	cd_2_group_3997
PDT000069241.2	PDS000001917.10	SAMN03734375	environmental/other	cd_8_group_4705	cd_4_group_4492	cd_2_group_3997
PDT000069243.2	PDS000001917.10	SAMN03734377	environmental/other	cd_8_group_4705	cd_4_group_4492	cd_2_group_3997
PDT000069244.2	PDS000001917.10	SAMN03734380	environmental/other	cd_8_group_4705	cd_4_group_4492	cd_2_group_3997
PDT000069945.2	PDS000001917.10	SAMN03734365	environmental/other	cd_8_group_4705	cd_4_group_4492	cd_2_group_3997
PDT001485525.1	PDS000123534.1	SAMN31715368	clinical	cd_8_group_47050	cd_4_group_49700	cd_2_group_48043
PDT001485549.1	PDS000123534.1	SAMN31715383	clinical	cd_8_group_47050	cd_4_group_49700	cd_2_group_48043
PDT001485538.1	PDS000061393.3	SAMN31715375	clinical	cd_8_group_47051	cd_4_group_49702	cd_2_group_48045
PDT001485597.1	PDS000061393.3	SAMN31715482	clinical	cd_8_group_47051	cd_4_group_49702	cd_2_group_48045
PDT001485555.1	PDS000123662.2	SAMN31715381	clinical	cd_8_group_47052	cd_4_group_49703	cd_2_group_48047
PDT001488807.1	PDS000123662.2	SAMN31791951	clinical	cd_8_group_47052	cd_4_group_49703	cd_2_group_48047
PDT001488986.1	PDS000123662.2	SAMN31791395	clinical	cd_8_group_47052	cd_4_group_49703	cd_2_group_48047
PDT001492003.1	PDS000123662.2	SAMN31819602	clinical	cd_8_group_47052	cd_4_group_49703	cd_2_group_48047
PDT001485561.1	PDS000123532.1	SAMN31715437	clinical	cd_8_group_47053	cd_4_group_49704	cd_2_group_48048
PDT001485584.1	PDS000123532.1	SAMN31715477	clinical	cd_8_group_47053	cd_4_group_49704	cd_2_group_48048
PDT001485583.1	PDS000096798.99	SAMN31715466	clinical	cd_8_group_47054	cd_4_group_49705	cd_2_group_48049
PDT001492024.1	PDS000096798.99	SAMN31819628	clinical	cd_8_group_47054	cd_4_group_49705	cd_2_group_48049
PDT001503862.1	PDS000096798.99	SAMN31896645	clinical	cd_8_group_47054	cd_4_group_49705	cd_2_group_48049
PDT001503992.1	PDS000096798.99	SAMN31896752	clinical	cd_8_group_47054	cd_4_group_49705	cd_2_group_48049
PDT001524447.1	PDS000096798.99	SAMN32174157	clinical	cd_8_group_47054	cd_4_group_49705	cd_2_group_48049
PDT001524455.1	PDS000096798.99	SAMN32174225	clinical	cd_8_group_47054	cd_4_group_49705	cd_2_group_48049
PDT001485604.1	PDS000123531.3	SAMN31715487	clinical	cd_8_group_47055	cd_4_group_49706	cd_2_group_48050
PDT001485611.1	PDS000123531.3	SAMN31715581	clinical	cd_8_group_47055	cd_4_group_49706	cd_2_group_48050
PDT001488967.1	PDS000123531.3	SAMN31791272	clinical	cd_8_group_47055	cd_4_group_49706	cd_2_group_48050
PDT001503934.1	PDS000123531.3	SAMN31896721	clinical	cd_8_group_47055	cd_4_group_49706	cd_2_group_48050
PDT001503935.1	PDS000123531.3	SAMN31896716	clinical	cd_8_group_47055	cd_4_group_49706	cd_2_group_48050
PDT001485628.1	PDS000125072.1	SAMN31727210	clinical	cd_8_group_47056	cd_4_group_49707	cd_2_group_48051
PDT001490905.1	PDS000125072.1	SAMN31812221	clinical	cd_8_group_47056	cd_4_group_49707	cd_2_group_48051
PDT001485640.1	PDS000030068.54	SAMN31727473	clinical	cd_8_group_47057	cd_4_group_49708	cd_2_group_48052
PDT001487920.1	PDS000030068.54	SAMN31765406	clinical	cd_8_group_47057	cd_4_group_49708	cd_2_group_48052
PDT001485680.1	PDS000158211.3	SAMEA111265566	NULL	cd_8_group_47058	cd_4_group_49711	cd_2_group_48055
PDT001485685.1	PDS000158211.3	SAMEA111265571	NULL	cd_8_group_47058	cd_4_group_49711	cd_2_group_48055
PDT001485681.1	PDS000158211.3	SAMEA111265567	NULL	cd_8_group_47058	cd_4_group_49712	cd_2_group_48056
PDT001485682.1	PDS000158211.3	SAMEA111265568	NULL	cd_8_group_47058	cd_4_group_49712	cd_2_group_48056
PDT001485683.1	PDS000158211.3	SAMEA111265569	NULL	cd_8_group_47058	cd_4_group_49712	cd_2_group_48056
PDT001485684.1	PDS000158211.3	SAMEA111265570	NULL	cd_8_group_47058	cd_4_group_49712	cd_2_group_48056
PDT001485699.1	PDS000123520.1	SAMEA10534759	NULL	cd_8_group_47059	-	-
PDT001485700.1	PDS000123520.1	SAMEA10534757	NULL	cd_8_group_47059	cd_4_group_49713	-
PDT001485701.1	PDS000123520.1	SAMEA10534758	NULL	cd_8_group_47059	cd_4_group_49713	-
PDT000069137.3	PDS000031996.7	SAMN02844799	environmental/other	cd_8_group_4706	cd_4_group_4493	-
PDT000158295.2	PDS000031996.7	SAMN05203387	environmental/other	cd_8_group_4706	cd_4_group_4493	-
PDT000197726.2	PDS000031996.7	SAMN02845915	environmental/other	cd_8_group_4706	cd_4_group_4493	-
PDT000224502.2	PDS000031996.7	SAMN02844156	environmental/other	cd_8_group_4706	cd_4_group_4493	-
PDT001485721.1	PDS000037185.166	SAMN31370134	environmental/other	cd_8_group_47060	-	-
PDT001485724.1	PDS000037185.166	SAMN31370477	environmental/other	cd_8_group_47060	-	-
PDT001485726.1	PDS000123523.1	SAMN31660381	environmental/other	cd_8_group_47061	cd_4_group_49714	-
PDT001485729.1	PDS000123523.1	SAMN31660378	environmental/other	cd_8_group_47061	cd_4_group_49714	-
PDT002013431.1	PDS000089910.537	SAMN38578457	environmental/other	cd_8_group_47062	-	-
PDT001985020.1	PDS000089910.537	SAMN38264839	environmental/other	cd_8_group_47062	cd_4_group_49715	-
PDT001486253.1	PDS000089910.537	SAMN31743365	environmental/other	cd_8_group_47062	cd_4_group_49715	cd_2_group_48057
PDT001807763.1	PDS000089910.537	SAMN36274932	environmental/other	cd_8_group_47062	cd_4_group_49715	cd_2_group_48057
PDT001972083.1	PDS000089910.537	SAMN38117454	environmental/other	cd_8_group_47062	cd_4_group_49715	cd_2_group_48057
PDT001488895.1	PDS000148181.63	SAMN31792627	environmental/other	cd_8_group_47063	cd_4_group_49716	-
PDT001740991.1	PDS000148181.63	SAMN35167173	environmental/other	cd_8_group_47063	cd_4_group_49716	-
PDT001486256.1	PDS000148181.63	SAMN31743378	environmental/other	cd_8_group_47063	cd_4_group_49716	cd_2_group_48058
PDT001488075.1	PDS000148181.63	SAMN31775174	environmental/other	cd_8_group_47063	cd_4_group_49716	cd_2_group_48058
PDT001486258.1	PDS000028048.278	SAMN31743377	environmental/other	cd_8_group_47064	-	-
PDT001889321.1	PDS000028048.278	SAMN37435559	environmental/other	cd_8_group_47064	cd_4_group_54357	cd_2_group_53204
PDT001926992.1	PDS000028048.278	SAMN37805558	environmental/other	cd_8_group_47064	cd_4_group_54357	cd_2_group_53204
PDT001926993.1	PDS000028048.278	SAMN37805559	environmental/other	cd_8_group_47064	cd_4_group_54357	cd_2_group_53204
PDT001941822.1	PDS000028048.278	SAMN37855958	environmental/other	cd_8_group_47064	cd_4_group_54357	cd_2_group_53204
PDT001941833.1	PDS000028048.278	SAMN37855963	environmental/other	cd_8_group_47064	cd_4_group_54357	cd_2_group_53204
PDT001941835.1	PDS000028048.278	SAMN37855965	environmental/other	cd_8_group_47064	cd_4_group_54357	cd_2_group_53204
PDT001941838.1	PDS000028048.278	SAMN37855964	environmental/other	cd_8_group_47064	cd_4_group_54357	cd_2_group_53204
PDT001941839.1	PDS000028048.278	SAMN37855966	environmental/other	cd_8_group_47064	cd_4_group_54357	cd_2_group_53204
PDT001941840.1	PDS000028048.278	SAMN37855969	environmental/other	cd_8_group_47064	cd_4_group_54357	cd_2_group_53204
PDT001964800.1	PDS000028048.278	SAMN38061054	environmental/other	cd_8_group_47064	cd_4_group_54357	cd_2_group_53204
PDT001964868.1	PDS000028048.278	SAMN38061804	environmental/other	cd_8_group_47064	cd_4_group_54357	cd_2_group_53204
PDT001989208.1	PDS000028048.278	SAMN38300535	environmental/other	cd_8_group_47064	cd_4_group_54357	cd_2_group_53204
PDT001993382.1	PDS000028048.278	SAMN38335976	environmental/other	cd_8_group_47064	cd_4_group_54357	cd_2_group_53204
PDT001993384.1	PDS000028048.278	SAMN38335978	environmental/other	cd_8_group_47064	cd_4_group_54357	cd_2_group_53204
PDT001993386.1	PDS000028048.278	SAMN38335977	environmental/other	cd_8_group_47064	cd_4_group_54357	cd_2_group_53204
PDT001486264.1	PDS000115656.4	SAMN31743390	environmental/other	cd_8_group_47065	cd_4_group_49717	-
PDT001860437.1	PDS000115656.4	SAMN37144212	environmental/other	cd_8_group_47065	cd_4_group_49717	-
PDT001486265.1	PDS000089910.537	SAMN31743385	environmental/other	cd_8_group_47066	-	-
PDT001488844.1	PDS000089910.537	SAMN31792072	environmental/other	cd_8_group_47066	-	-
PDT001593871.1	PDS000089910.537	SAMN32934974	clinical	cd_8_group_47066	-	-
PDT001608706.1	PDS000089910.537	SAMN33185192	environmental/other	cd_8_group_47066	-	-
PDT001754032.1	PDS000089910.537	SAMN35340313	environmental/other	cd_8_group_47066	-	-
PDT001949095.1	PDS000089910.537	SAMN37907392	clinical	cd_8_group_47066	-	-
PDT001486684.1	PDS000027525.102	SAMN31744211	environmental/other	cd_8_group_47067	cd_4_group_49719	cd_2_group_48060
PDT001941862.1	PDS000027525.102	SAMN37856078	environmental/other	cd_8_group_47067	cd_4_group_49719	cd_2_group_48060
PDT001974408.1	PDS000027525.102	SAMN38163902	environmental/other	cd_8_group_47067	cd_4_group_49719	cd_2_group_48060
PDT001486777.1	PDS000081914.126	SAMN31746619	environmental/other	cd_8_group_47068	-	-
PDT001860414.1	PDS000081914.126	SAMN37141932	clinical	cd_8_group_47068	-	-
PDT001486809.1	PDS000002218.771	SAMN31747306	environmental/other	cd_8_group_47069	-	-
PDT001815830.1	PDS000002218.771	SAMN36415871	environmental/other	cd_8_group_47069	-	-
PDT000069140.5	PDS000003621.9	SAMN03734356	environmental/other	cd_8_group_4707	cd_4_group_4494	cd_2_group_3998
PDT000069236.2	PDS000003621.9	SAMN03734381	environmental/other	cd_8_group_4707	cd_4_group_4494	cd_2_group_3998
PDT000069946.2	PDS000003621.9	SAMN03734370	environmental/other	cd_8_group_4707	cd_4_group_4494	cd_2_group_3998
PDT001486813.1	PDS000060380.23	SAMN31747309	environmental/other	cd_8_group_47070	-	-
PDT001709447.1	PDS000060380.23	SAMN34425535	environmental/other	cd_8_group_47070	-	-
PDT001486998.1	PDS000026970.894	SAMN31750193	clinical	cd_8_group_47071	cd_4_group_49723	-
PDT001829340.1	PDS000026970.894	SAMN36714867	clinical	cd_8_group_47071	cd_4_group_49723	-
PDT001487130.1	PDS000027049.282	SAMN31751284	clinical	cd_8_group_47072	cd_4_group_49725	cd_2_group_48066
PDT001492384.1	PDS000027049.282	SAMN31833953	clinical	cd_8_group_47072	cd_4_group_49725	cd_2_group_48066
PDT001544916.1	PDS000026617.518	SAMN32387937	clinical	cd_8_group_47073	cd_4_group_49726	-
PDT001487440.1	PDS000026617.518	SAMN31758956	environmental/other	cd_8_group_47073	cd_4_group_49726	cd_2_group_48067
PDT001571479.1	PDS000026617.518	SAMN32660377	clinical	cd_8_group_47073	cd_4_group_49726	cd_2_group_48067
PDT001651412.1	PDS000026617.518	SAMN33579004	clinical	cd_8_group_47073	cd_4_group_49726	cd_2_group_48067
PDT001487632.1	PDS000101982.2	SAMN31683459	environmental/other	cd_8_group_47074	cd_4_group_49727	cd_2_group_48068
PDT001487634.1	PDS000101982.2	SAMN31683458	environmental/other	cd_8_group_47074	cd_4_group_49727	cd_2_group_48068
PDT001487852.1	PDS000002867.1007	SAMN31759709	clinical	cd_8_group_47075	cd_4_group_49728	cd_2_group_48069
PDT001502686.1	PDS000002867.1007	SAMN31885819	clinical	cd_8_group_47075	cd_4_group_49728	cd_2_group_48069
PDT001510734.1	PDS000002867.1007	SAMN32025528	clinical	cd_8_group_47075	cd_4_group_49728	cd_2_group_48069
PDT001487882.1	PDS000076604.512	SAMN31760679	environmental/other	cd_8_group_47076	cd_4_group_49730	cd_2_group_48071
PDT001503759.1	PDS000076604.512	SAMN31897121	environmental/other	cd_8_group_47076	cd_4_group_49730	cd_2_group_48071
PDT001813854.1	PDS000076604.512	SAMN36381561	clinical	cd_8_group_47076	cd_4_group_49730	cd_2_group_48071
PDT001487912.1	PDS000089910.537	SAMN31763384	environmental/other	cd_8_group_47077	cd_4_group_49732	-
PDT001491023.1	PDS000089910.537	SAMN31812569	environmental/other	cd_8_group_47077	cd_4_group_49732	cd_2_group_48230
PDT001505028.1	PDS000089910.537	SAMN31929888	environmental/other	cd_8_group_47077	cd_4_group_49732	cd_2_group_48230
PDT001487973.1	PDS000085033.371	SAMN31771662	clinical	cd_8_group_47078	cd_4_group_49733	-
PDT001580269.1	PDS000085033.371	SAMN32779641	clinical	cd_8_group_47078	cd_4_group_49733	-
PDT001487975.1	PDS000001868.346	SAMN31771667	clinical	cd_8_group_47079	cd_4_group_49734	cd_2_group_48074
PDT001826212.1	PDS000001868.346	SAMN36696308	clinical	cd_8_group_47079	cd_4_group_49734	cd_2_group_48074
PDT001831168.1	PDS000001868.346	SAMN36730685	clinical	cd_8_group_47079	cd_4_group_49734	cd_2_group_48074
PDT001835515.1	PDS000001868.346	SAMN36772379	clinical	cd_8_group_47079	cd_4_group_49734	cd_2_group_48074
PDT001848550.1	PDS000001868.346	SAMN36947032	clinical	cd_8_group_47079	cd_4_group_49734	cd_2_group_48074
PDT001856876.1	PDS000001868.346	SAMN37094381	clinical	cd_8_group_47079	cd_4_group_49734	cd_2_group_48074
PDT001857853.1	PDS000001868.346	SAMN37096215	clinical	cd_8_group_47079	cd_4_group_49734	cd_2_group_48074
PDT001858415.1	PDS000001868.346	SAMN37108988	clinical	cd_8_group_47079	cd_4_group_49734	cd_2_group_48074
PDT001858446.1	PDS000001868.346	SAMN37108987	clinical	cd_8_group_47079	cd_4_group_49734	cd_2_group_48074
PDT001859824.1	PDS000001868.346	SAMN37127149	clinical	cd_8_group_47079	cd_4_group_49734	cd_2_group_48074
PDT001860472.1	PDS000001868.346	SAMN37144371	clinical	cd_8_group_47079	cd_4_group_49734	cd_2_group_48074
PDT001866174.1	PDS000001868.346	SAMN37161941	clinical	cd_8_group_47079	cd_4_group_49734	cd_2_group_48074
PDT001892893.1	PDS000001868.346	SAMN37494227	clinical	cd_8_group_47079	cd_4_group_49734	cd_2_group_48074
PDT001982451.1	PDS000001868.346	SAMN38224814	clinical	cd_8_group_47079	cd_4_group_49734	cd_2_group_48074
PDT000069160.3	PDS000032020.2	SAMN02844809	environmental/other	cd_8_group_4708	cd_4_group_4496	-
PDT000072564.2	PDS000032020.2	SAMN02844820	environmental/other	cd_8_group_4708	cd_4_group_4496	cd_2_group_4088
PDT000191362.2	PDS000032020.2	SAMN02845773	environmental/other	cd_8_group_4708	cd_4_group_4496	cd_2_group_4088
PDT001487982.1	PDS000051046.24	SAMN31771749	clinical	cd_8_group_47080	-	-
PDT001807886.1	PDS000051046.24	SAMN36275174	clinical	cd_8_group_47080	-	-
PDT001488028.1	PDS000029581.88	SAMN31774686	clinical	cd_8_group_47081	cd_4_group_49735	cd_2_group_48075
PDT001504709.1	PDS000029581.88	SAMN31927643	clinical	cd_8_group_47081	cd_4_group_49735	cd_2_group_48075
PDT001540864.1	PDS000029581.88	SAMN32341234	clinical	cd_8_group_47081	cd_4_group_49735	cd_2_group_48075
PDT001573136.1	PDS000029581.88	SAMN32678637	clinical	cd_8_group_47081	cd_4_group_49735	cd_2_group_48075
PDT001609470.1	PDS000029581.88	SAMN33191431	clinical	cd_8_group_47081	cd_4_group_49735	cd_2_group_48075
PDT001648528.1	PDS000029581.88	SAMN33482406	clinical	cd_8_group_47081	cd_4_group_49735	cd_2_group_48075
PDT001664256.1	PDS000029581.88	SAMN33830341	clinical	cd_8_group_47081	cd_4_group_49735	cd_2_group_48075
PDT001686794.1	PDS000029581.88	SAMN34138770	clinical	cd_8_group_47081	cd_4_group_49735	cd_2_group_48075
PDT001488101.1	PDS000011142.118	SAMN31775777	environmental/other	cd_8_group_47082	cd_4_group_49737	cd_2_group_48076
PDT001488135.1	PDS000011142.118	SAMN31775827	environmental/other	cd_8_group_47082	cd_4_group_49737	cd_2_group_48076
PDT001488152.1	PDS000011142.118	SAMN31775833	environmental/other	cd_8_group_47082	cd_4_group_49737	cd_2_group_48076
PDT001488154.1	PDS000011142.118	SAMN31775832	environmental/other	cd_8_group_47082	cd_4_group_49737	cd_2_group_48076
PDT001488157.1	PDS000011142.118	SAMN31775836	environmental/other	cd_8_group_47082	cd_4_group_49737	cd_2_group_48076
PDT001488105.1	PDS000031514.35	SAMN31775778	clinical	cd_8_group_47083	-	-
PDT001868352.1	PDS000031514.35	SAMN37185664	clinical	cd_8_group_47083	-	-
PDT001488107.1	PDS000009466.440	SAMN31775805	clinical	cd_8_group_47084	cd_4_group_49738	cd_2_group_48077
PDT001510599.1	PDS000009466.440	SAMN32011861	clinical	cd_8_group_47084	cd_4_group_49738	cd_2_group_48077
PDT001488109.1	PDS000009466.440	SAMN31775792	clinical	cd_8_group_47085	cd_4_group_49739	-
PDT001488115.1	PDS000009466.440	SAMN31775789	clinical	cd_8_group_47085	cd_4_group_49739	-
PDT001488153.1	PDS000126578.1	SAMN31775842	clinical	cd_8_group_47086	cd_4_group_49740	cd_2_group_48079
PDT001510665.1	PDS000126578.1	SAMN32009858	clinical	cd_8_group_47086	cd_4_group_49740	cd_2_group_48079
PDT001488187.1	PDS000123672.4	SAMN31776130	clinical	cd_8_group_47087	cd_4_group_49741	cd_2_group_48080
PDT001496798.1	PDS000123672.4	SAMN31855691	clinical	cd_8_group_47087	cd_4_group_49741	cd_2_group_48080
PDT001496825.1	PDS000123672.4	SAMN31856031	clinical	cd_8_group_47087	cd_4_group_49741	cd_2_group_48080
PDT001496826.1	PDS000123672.4	SAMN31856035	clinical	cd_8_group_47087	cd_4_group_49741	cd_2_group_48080
PDT001496828.1	PDS000123672.4	SAMN31856033	clinical	cd_8_group_47087	cd_4_group_49741	cd_2_group_48080
PDT001507085.1	PDS000123672.4	SAMN31969598	clinical	cd_8_group_47087	cd_4_group_49741	cd_2_group_48080
PDT001507089.1	PDS000123672.4	SAMN31969755	clinical	cd_8_group_47087	cd_4_group_49741	cd_2_group_48080
PDT001507090.1	PDS000123672.4	SAMN31969745	clinical	cd_8_group_47087	cd_4_group_49741	cd_2_group_48080
PDT001488230.1	PDS000139845.1	SAMN31781819	clinical	cd_8_group_47088	cd_4_group_49743	cd_2_group_48082
PDT001665056.1	PDS000139845.1	SAMN33843228	clinical	cd_8_group_47088	cd_4_group_49743	cd_2_group_48082
PDT001488233.1	PDS000159402.1	SAMN31782497	clinical	cd_8_group_47089	-	-
PDT001892347.1	PDS000159402.1	SAMN37482771	clinical	cd_8_group_47089	-	-
PDT000081814.2	PDS000030776.1	SAMN03787603	environmental/other	cd_8_group_4709	cd_4_group_4497	-
PDT000094808.2	PDS000030776.1	SAMN03854534	environmental/other	cd_8_group_4709	cd_4_group_4497	-
PDT000094811.2	PDS000030776.1	SAMN03854537	environmental/other	cd_8_group_4709	cd_4_group_4497	-
PDT000069192.2	PDS000030776.1	SAMN03787577	environmental/other	cd_8_group_4709	cd_4_group_4497	cd_2_group_3999
PDT000069194.2	PDS000030776.1	SAMN03787590	environmental/other	cd_8_group_4709	cd_4_group_4497	cd_2_group_3999
PDT000069195.2	PDS000030776.1	SAMN03787578	environmental/other	cd_8_group_4709	cd_4_group_4497	cd_2_group_3999
PDT000069211.2	PDS000030776.1	SAMN03787580	environmental/other	cd_8_group_4709	cd_4_group_4497	cd_2_group_3999
PDT000069230.2	PDS000030776.1	SAMN03787581	environmental/other	cd_8_group_4709	cd_4_group_4497	cd_2_group_3999
PDT000081791.2	PDS000030776.1	SAMN03787591	environmental/other	cd_8_group_4709	cd_4_group_4497	cd_2_group_3999
PDT000081801.2	PDS000030776.1	SAMN03787592	environmental/other	cd_8_group_4709	cd_4_group_4497	cd_2_group_3999
PDT000094809.2	PDS000030776.1	SAMN03854535	environmental/other	cd_8_group_4709	cd_4_group_4497	cd_2_group_3999
PDT000094810.2	PDS000030776.1	SAMN03854536	environmental/other	cd_8_group_4709	cd_4_group_4497	cd_2_group_3999
PDT000094812.2	PDS000030776.1	SAMN03854538	environmental/other	cd_8_group_4709	cd_4_group_4497	cd_2_group_3999
PDT000147421.2	PDS000030776.1	SAMN03787602	environmental/other	cd_8_group_4709	cd_4_group_4497	cd_2_group_3999
PDT001488276.1	PDS000026948.197	SAMN31783221	clinical	cd_8_group_47090	cd_4_group_49744	cd_2_group_48083
PDT001649900.1	PDS000026948.197	SAMN33566194	clinical	cd_8_group_47090	cd_4_group_49744	cd_2_group_48083
PDT001488310.1	PDS000159488.57	SAMN31785608	clinical	cd_8_group_47091	cd_4_group_49745	cd_2_group_48086
PDT001488315.1	PDS000159488.57	SAMN31785620	clinical	cd_8_group_47091	cd_4_group_49745	cd_2_group_48086
PDT001502972.1	PDS000159488.57	SAMN31891935	clinical	cd_8_group_47091	cd_4_group_49745	cd_2_group_48086
PDT001488759.1	PDS000089910.537	SAMN31789042	environmental/other	cd_8_group_47092	cd_4_group_49748	cd_2_group_48090
PDT001507332.1	PDS000089910.537	SAMN31974138	environmental/other	cd_8_group_47092	cd_4_group_49748	cd_2_group_48090
PDT001488779.1	PDS000042253.5	SAMN31791790	clinical	cd_8_group_47093	cd_4_group_49749	cd_2_group_48092
PDT001516635.1	PDS000042253.5	SAMN32098220	clinical	cd_8_group_47093	cd_4_group_49749	cd_2_group_48092
PDT001524425.1	PDS000042253.5	SAMN32177726	clinical	cd_8_group_47093	cd_4_group_49749	cd_2_group_48092
PDT001488809.1	PDS000022976.9	SAMN31791952	clinical	cd_8_group_47094	-	-
PDT001545011.1	PDS000022976.9	SAMN32389028	clinical	cd_8_group_47094	-	-
PDT001488849.1	PDS000089910.537	SAMN31792210	environmental/other	cd_8_group_47095	-	-
PDT001829186.1	PDS000089910.537	SAMN36714256	clinical	cd_8_group_47095	-	-
PDT001751504.1	PDS000026994.18	SAMN35311581	clinical	cd_8_group_47096	cd_4_group_49751	-
PDT001923998.1	PDS000026994.18	SAMN37710858	environmental/other	cd_8_group_47096	cd_4_group_49751	-
PDT001488857.1	PDS000026994.18	SAMN31792228	environmental/other	cd_8_group_47096	cd_4_group_49751	cd_2_group_48094
PDT001517652.1	PDS000026994.18	SAMN32116185	environmental/other	cd_8_group_47096	cd_4_group_49751	cd_2_group_48094
PDT001488864.1	PDS000060321.20	SAMN31792246	environmental/other	cd_8_group_47097	cd_4_group_49753	-
PDT001488869.1	PDS000060321.20	SAMN31792245	environmental/other	cd_8_group_47097	cd_4_group_49753	-
PDT001488877.1	PDS000120954.3	SAMN31792345	clinical	cd_8_group_47098	cd_4_group_49755	cd_2_group_48096
PDT001503132.1	PDS000120954.3	SAMN31896799	clinical	cd_8_group_47098	cd_4_group_49755	cd_2_group_48096
PDT001488897.1	PDS000089910.537	SAMN31792628	environmental/other	cd_8_group_47099	cd_4_group_49756	-
PDT001514836.1	PDS000089910.537	SAMN32075281	environmental/other	cd_8_group_47099	cd_4_group_49756	-
PDT000002414.2	PDS000027132.1	SAMN02345550	environmental/other	cd_8_group_471	cd_4_group_415	cd_2_group_360
PDT000029775.3	PDS000027132.1	SAMN02678623	environmental/other	cd_8_group_471	cd_4_group_415	cd_2_group_360
PDT000098795.2	PDS000027132.1	SAMN02847556	environmental/other	cd_8_group_471	cd_4_group_415	cd_2_group_360
PDT000069198.3	PDS000036063.1	SAMN02845613	environmental/other	cd_8_group_4710	cd_4_group_4498	cd_2_group_4000
PDT000069199.3	PDS000036063.1	SAMN02845614	environmental/other	cd_8_group_4710	cd_4_group_4498	cd_2_group_4000
PDT000069817.3	PDS000036063.1	SAMN02845612	environmental/other	cd_8_group_4710	cd_4_group_4498	cd_2_group_4000
PDT001488946.1	PDS000123665.1	SAMN31791122	clinical	cd_8_group_47100	cd_4_group_49757	-
PDT001488993.1	PDS000123665.1	SAMN31791406	clinical	cd_8_group_47100	cd_4_group_49757	-
PDT001488977.1	PDS000032713.43	SAMN31791390	clinical	cd_8_group_47101	cd_4_group_49759	cd_2_group_48099
PDT001492011.1	PDS000032713.43	SAMN31819606	clinical	cd_8_group_47101	cd_4_group_49759	cd_2_group_48099
PDT001489007.1	PDS000016429.15	SAMN31791774	environmental/other	cd_8_group_47102	cd_4_group_49761	cd_2_group_48101
PDT001503861.1	PDS000016429.15	SAMN31896649	environmental/other	cd_8_group_47102	cd_4_group_49761	cd_2_group_48101
PDT001489008.1	PDS000027970.464	SAMEA110474108	NULL	cd_8_group_47103	cd_4_group_49762	cd_2_group_48102
PDT001489126.1	PDS000027970.464	SAMEA110474107	NULL	cd_8_group_47103	cd_4_group_49762	cd_2_group_48102
PDT001489127.1	PDS000027970.464	SAMEA110474109	NULL	cd_8_group_47103	cd_4_group_49762	cd_2_group_48102
PDT001489011.1	PDS000027970.464	SAMEA110474119	NULL	cd_8_group_47104	cd_4_group_49764	cd_2_group_48104
PDT001489012.1	PDS000027970.464	SAMEA110474120	NULL	cd_8_group_47104	cd_4_group_49764	cd_2_group_48104
PDT001570662.1	PDS000164297.1	SAMN30014978	clinical	cd_8_group_47105	-	-
PDT001570667.1	PDS000164297.1	SAMN30014973	clinical	cd_8_group_47105	-	-
PDT001949566.1	PDS000164297.1	SAMN27751254	NULL	cd_8_group_47105	-	-
PDT001489116.1	PDS000164297.1	SAMEA110474094	NULL	cd_8_group_47105	cd_4_group_49765	cd_2_group_48105
PDT001489910.1	PDS000164297.1	SAMEA110474095	NULL	cd_8_group_47105	cd_4_group_49765	cd_2_group_48105
PDT001934970.1	PDS000164297.1	SAMN36919876	clinical	cd_8_group_47105	cd_4_group_54748	cd_2_group_53640
PDT001934971.1	PDS000164297.1	SAMN36919962	clinical	cd_8_group_47105	cd_4_group_54748	cd_2_group_53640
PDT001934972.1	PDS000164297.1	SAMN36920070	clinical	cd_8_group_47105	cd_4_group_54748	cd_2_group_53640
PDT001489118.1	PDS000027970.464	SAMEA110474097	NULL	cd_8_group_47106	cd_4_group_49766	cd_2_group_48106
PDT001489119.1	PDS000027970.464	SAMEA110474098	NULL	cd_8_group_47106	cd_4_group_49766	cd_2_group_48106
PDT001489120.1	PDS000027970.464	SAMEA110474099	NULL	cd_8_group_47106	cd_4_group_49766	cd_2_group_48106
PDT001489121.1	PDS000027970.464	SAMEA110474100	NULL	cd_8_group_47106	cd_4_group_49766	cd_2_group_48106
PDT001489122.1	PDS000027970.464	SAMEA110474101	NULL	cd_8_group_47107	cd_4_group_49767	cd_2_group_48107
PDT001489123.1	PDS000027970.464	SAMEA110474103	NULL	cd_8_group_47107	cd_4_group_49767	cd_2_group_48107
PDT001489124.1	PDS000027970.464	SAMEA110474104	NULL	cd_8_group_47107	cd_4_group_49767	cd_2_group_48107
PDT001489125.1	PDS000027970.464	SAMEA110474105	NULL	cd_8_group_47107	cd_4_group_49767	cd_2_group_48107
PDT001489128.1	PDS000027970.464	SAMEA110474113	NULL	cd_8_group_47107	cd_4_group_49767	cd_2_group_48107
PDT001489911.1	PDS000027970.464	SAMEA110474102	NULL	cd_8_group_47107	cd_4_group_49767	cd_2_group_48107
PDT001489131.1	PDS000164297.1	SAMEA110474123	NULL	cd_8_group_47108	cd_4_group_49768	cd_2_group_48108
PDT001489917.1	PDS000164297.1	SAMEA110474124	NULL	cd_8_group_47108	cd_4_group_49768	cd_2_group_48108
PDT001655055.1	PDS000125060.22	SAMN33689720	clinical	cd_8_group_47109	-	-
PDT001489153.1	PDS000125060.22	SAMN31027234	environmental/other	cd_8_group_47109	cd_4_group_49769	-
PDT001489161.1	PDS000125060.22	SAMN31027209	environmental/other	cd_8_group_47109	cd_4_group_49769	-
PDT001654497.1	PDS000125060.22	SAMN33689631	clinical	cd_8_group_47109	cd_4_group_49769	-
PDT001654838.1	PDS000125060.22	SAMN33689655	clinical	cd_8_group_47109	cd_4_group_49769	-
PDT001489137.1	PDS000125060.22	SAMN31027216	environmental/other	cd_8_group_47109	cd_4_group_49769	cd_2_group_48109
PDT001489138.1	PDS000125060.22	SAMN31027215	environmental/other	cd_8_group_47109	cd_4_group_49769	cd_2_group_48109
PDT001489139.1	PDS000125060.22	SAMN31027214	environmental/other	cd_8_group_47109	cd_4_group_49769	cd_2_group_48109
PDT001489140.1	PDS000125060.22	SAMN31027213	environmental/other	cd_8_group_47109	cd_4_group_49769	cd_2_group_48109
PDT001489143.1	PDS000125060.22	SAMN31027243	environmental/other	cd_8_group_47109	cd_4_group_49769	cd_2_group_48109
PDT001489144.1	PDS000125060.22	SAMN31027242	environmental/other	cd_8_group_47109	cd_4_group_49769	cd_2_group_48109
PDT001489145.1	PDS000125060.22	SAMN31027241	environmental/other	cd_8_group_47109	cd_4_group_49769	cd_2_group_48109
PDT001489146.1	PDS000125060.22	SAMN31027240	environmental/other	cd_8_group_47109	cd_4_group_49769	cd_2_group_48109
PDT001489148.1	PDS000125060.22	SAMN31027238	environmental/other	cd_8_group_47109	cd_4_group_49769	cd_2_group_48109
PDT001489149.1	PDS000125060.22	SAMN31027237	environmental/other	cd_8_group_47109	cd_4_group_49769	cd_2_group_48109
PDT001489152.1	PDS000125060.22	SAMN31027235	environmental/other	cd_8_group_47109	cd_4_group_49769	cd_2_group_48109
PDT001489154.1	PDS000125060.22	SAMN31027233	environmental/other	cd_8_group_47109	cd_4_group_49769	cd_2_group_48109
PDT001489156.1	PDS000125060.22	SAMN31027231	environmental/other	cd_8_group_47109	cd_4_group_49769	cd_2_group_48109
PDT001489157.1	PDS000125060.22	SAMN31027230	environmental/other	cd_8_group_47109	cd_4_group_49769	cd_2_group_48109
PDT001489158.1	PDS000125060.22	SAMN31027229	environmental/other	cd_8_group_47109	cd_4_group_49769	cd_2_group_48109
PDT001489159.1	PDS000125060.22	SAMN31027228	environmental/other	cd_8_group_47109	cd_4_group_49769	cd_2_group_48109
PDT001489163.1	PDS000125060.22	SAMN31027225	environmental/other	cd_8_group_47109	cd_4_group_49769	cd_2_group_48109
PDT001489167.1	PDS000125060.22	SAMN31027221	environmental/other	cd_8_group_47109	cd_4_group_49769	cd_2_group_48109
PDT001489168.1	PDS000125060.22	SAMN31027220	environmental/other	cd_8_group_47109	cd_4_group_49769	cd_2_group_48109
PDT001489170.1	PDS000125060.22	SAMN31027218	environmental/other	cd_8_group_47109	cd_4_group_49769	cd_2_group_48109
PDT001655219.1	PDS000125060.22	SAMN33689471	clinical	cd_8_group_47109	cd_4_group_49769	cd_2_group_48109
PDT001655222.1	PDS000125060.22	SAMN33689468	clinical	cd_8_group_47109	cd_4_group_49769	cd_2_group_48109
PDT001489172.1	PDS000125060.22	SAMN31027208	environmental/other	cd_8_group_47109	cd_4_group_49769	cd_2_group_48112
PDT001489173.1	PDS000125060.22	SAMN31027207	environmental/other	cd_8_group_47109	cd_4_group_49769	cd_2_group_48112
PDT001654507.1	PDS000125060.22	SAMN33689622	clinical	cd_8_group_47109	cd_4_group_49769	cd_2_group_49852
PDT001654508.1	PDS000125060.22	SAMN33689621	clinical	cd_8_group_47109	cd_4_group_49769	cd_2_group_49852
PDT001654880.1	PDS000125060.22	SAMN33689532	clinical	cd_8_group_47109	cd_4_group_49769	cd_2_group_49852
PDT001654884.1	PDS000125060.22	SAMN33689528	clinical	cd_8_group_47109	cd_4_group_49769	cd_2_group_49852
PDT001654847.1	PDS000125060.22	SAMN33689647	clinical	cd_8_group_47109	cd_4_group_51446	cd_2_group_49914
PDT001654855.1	PDS000125060.22	SAMN33689641	clinical	cd_8_group_47109	cd_4_group_51446	cd_2_group_49914
PDT000069201.2	PDS000030769.1	SAMN03813731	environmental/other	cd_8_group_4711	cd_4_group_4499	-
PDT000069217.2	PDS000030769.1	SAMN03813730	environmental/other	cd_8_group_4711	cd_4_group_4499	-
PDT001489141.1	PDS000125060.22	SAMN31027212	environmental/other	cd_8_group_47110	-	-
PDT001489155.1	PDS000125060.22	SAMN31027232	environmental/other	cd_8_group_47110	-	-
PDT001489151.1	PDS000125088.1	SAMN31027236	environmental/other	cd_8_group_47111	cd_4_group_49770	-
PDT001489147.1	PDS000125088.1	SAMN31027239	environmental/other	cd_8_group_47111	cd_4_group_49770	cd_2_group_48110
PDT001489165.1	PDS000125088.1	SAMN31027223	environmental/other	cd_8_group_47111	cd_4_group_49770	cd_2_group_48110
PDT001489169.1	PDS000125088.1	SAMN31027219	environmental/other	cd_8_group_47111	cd_4_group_49770	cd_2_group_48110
PDT001489150.1	PDS000125105.1	SAMN31027210	environmental/other	cd_8_group_47112	cd_4_group_49771	cd_2_group_48111
PDT001489162.1	PDS000125105.1	SAMN31027226	environmental/other	cd_8_group_47112	cd_4_group_49771	cd_2_group_48111
PDT001489164.1	PDS000125105.1	SAMN31027224	environmental/other	cd_8_group_47112	cd_4_group_49771	cd_2_group_48111
PDT001489166.1	PDS000125105.1	SAMN31027222	environmental/other	cd_8_group_47112	cd_4_group_49771	cd_2_group_48111
PDT001489160.1	PDS000125101.1	SAMN31027227	environmental/other	cd_8_group_47113	-	-
PDT001489171.1	PDS000125101.1	SAMN31027217	environmental/other	cd_8_group_47113	-	-
PDT001489176.1	PDS000026739.26	SAMN31058840	clinical	cd_8_group_47114	-	-
PDT001657391.1	PDS000026739.26	SAMN33691013	clinical	cd_8_group_47114	-	-
PDT001657685.1	PDS000026739.26	SAMN33691048	clinical	cd_8_group_47114	-	-
PDT001489186.1	PDS000125090.1	SAMN31058830	clinical	cd_8_group_47115	cd_4_group_49773	-
PDT001489189.1	PDS000125090.1	SAMN31058827	clinical	cd_8_group_47115	cd_4_group_49773	-
PDT001657157.1	PDS000026739.26	SAMN33690627	clinical	cd_8_group_47116	cd_4_group_49774	-
PDT001489194.1	PDS000026739.26	SAMN31058821	clinical	cd_8_group_47116	cd_4_group_49774	cd_2_group_48117
PDT001656620.1	PDS000026739.26	SAMN33690375	clinical	cd_8_group_47116	cd_4_group_49774	cd_2_group_48117
PDT001656905.1	PDS000026739.26	SAMN33690446	clinical	cd_8_group_47116	cd_4_group_49774	cd_2_group_48117
PDT001657222.1	PDS000026739.26	SAMN33690877	clinical	cd_8_group_47116	cd_4_group_49774	cd_2_group_48117
PDT001657341.1	PDS000026739.26	SAMN33691260	clinical	cd_8_group_47116	cd_4_group_49774	cd_2_group_48117
PDT001657966.1	PDS000026739.26	SAMN33690782	clinical	cd_8_group_47116	cd_4_group_49774	cd_2_group_48117
PDT001489204.1	PDS000032627.27	SAMN31058713	clinical	cd_8_group_47117	cd_4_group_49776	-
PDT001951230.1	PDS000032627.27	SAMN37822363	clinical	cd_8_group_47117	cd_4_group_49776	-
PDT001489210.1	PDS000159487.32	SAMN31058726	clinical	cd_8_group_47118	-	-
PDT001489268.1	PDS000159487.32	SAMN31058474	clinical	cd_8_group_47118	cd_4_group_49786	cd_2_group_48130
PDT001489780.1	PDS000159487.32	SAMN31058539	clinical	cd_8_group_47118	cd_4_group_49786	cd_2_group_48130
PDT001489214.1	PDS000064918.21	SAMN31058707	clinical	cd_8_group_47119	cd_4_group_49778	cd_2_group_48121
PDT001489216.1	PDS000064918.21	SAMN31058705	clinical	cd_8_group_47119	cd_4_group_49778	cd_2_group_48121
PDT001949970.1	PDS000064918.21	SAMN37820489	clinical	cd_8_group_47119	cd_4_group_49778	cd_2_group_48121
PDT001950134.1	PDS000064918.21	SAMN37820687	clinical	cd_8_group_47119	cd_4_group_49778	cd_2_group_48121
PDT000069206.3	PDS000036010.1	SAMN02845618	environmental/other	cd_8_group_4712	cd_4_group_4500	-
PDT000069209.3	PDS000036010.1	SAMN02845619	environmental/other	cd_8_group_4712	cd_4_group_4500	-
PDT001489215.1	PDS000084711.225	SAMN31058706	clinical	cd_8_group_47120	-	-
PDT001489273.1	PDS000084711.225	SAMN31058469	clinical	cd_8_group_47120	-	-
PDT001489223.1	PDS000028536.120	SAMN31058698	clinical	cd_8_group_47121	cd_4_group_49779	cd_2_group_48122
PDT001489810.1	PDS000028536.120	SAMN31058420	clinical	cd_8_group_47121	cd_4_group_49779	cd_2_group_48122
PDT001489813.1	PDS000028536.120	SAMN31058417	clinical	cd_8_group_47121	cd_4_group_49779	cd_2_group_48122
PDT001489227.1	PDS000127731.1	SAMN31058693	clinical	cd_8_group_47122	cd_4_group_49780	cd_2_group_48123
PDT001489756.1	PDS000127731.1	SAMN31058655	clinical	cd_8_group_47122	cd_4_group_49780	cd_2_group_48123
PDT001489240.1	PDS000159488.57	SAMN31058588	clinical	cd_8_group_47123	cd_4_group_49782	cd_2_group_48126
PDT001489479.1	PDS000159488.57	SAMN31058121	clinical	cd_8_group_47123	cd_4_group_49782	cd_2_group_48126
PDT001489572.1	PDS000159488.57	SAMN31058396	clinical	cd_8_group_47123	cd_4_group_49782	cd_2_group_48126
PDT001489622.1	PDS000159488.57	SAMN31058260	clinical	cd_8_group_47123	cd_4_group_49782	cd_2_group_48126
PDT001950926.1	PDS000159488.57	SAMN37822010	clinical	cd_8_group_47123	cd_4_group_49782	cd_2_group_48126
PDT001489244.1	PDS000159487.32	SAMN31058584	clinical	cd_8_group_47124	-	-
PDT001489578.1	PDS000159487.32	SAMN31058387	clinical	cd_8_group_47124	-	-
PDT001489254.1	PDS000027759.335	SAMN31058579	clinical	cd_8_group_47125	cd_4_group_49784	cd_2_group_48128
PDT001489355.1	PDS000027759.335	SAMN31058633	clinical	cd_8_group_47125	cd_4_group_49784	cd_2_group_48128
PDT001950713.1	PDS000027759.335	SAMN37820639	clinical	cd_8_group_47125	cd_4_group_49784	cd_2_group_48128
PDT001489428.1	PDS000159488.57	SAMN31058560	clinical	cd_8_group_47126	cd_4_group_49785	-
PDT001489259.1	PDS000159488.57	SAMN31058483	clinical	cd_8_group_47126	cd_4_group_49785	cd_2_group_48129
PDT001489260.1	PDS000159488.57	SAMN31058482	clinical	cd_8_group_47126	cd_4_group_49785	cd_2_group_48129
PDT001489279.1	PDS000026880.93	SAMN31058456	clinical	cd_8_group_47127	cd_4_group_49787	cd_2_group_48132
PDT001489633.1	PDS000026880.93	SAMN31058435	clinical	cd_8_group_47127	cd_4_group_49787	cd_2_group_48132
PDT001489297.1	PDS000032486.29	SAMN31058358	clinical	cd_8_group_47128	cd_4_group_49790	-
PDT001489847.1	PDS000032486.29	SAMN31058290	clinical	cd_8_group_47128	cd_4_group_49790	-
PDT001489304.1	PDS000023306.29	SAMN31058351	clinical	cd_8_group_47129	cd_4_group_49791	cd_2_group_48135
PDT001489611.1	PDS000023306.29	SAMN31058269	clinical	cd_8_group_47129	cd_4_group_49791	cd_2_group_48135
PDT001489851.1	PDS000023306.29	SAMN31058288	clinical	cd_8_group_47129	cd_4_group_49791	cd_2_group_48135
PDT000069214.2	PDS000031864.7	SAMN02845621	environmental/other	cd_8_group_4713	cd_4_group_4501	cd_2_group_4001
PDT001525208.1	PDS000031864.7	SAMN02350510	environmental/other	cd_8_group_4713	cd_4_group_4501	cd_2_group_4001
PDT001489308.1	PDS000023596.6	SAMN31058346	clinical	cd_8_group_47130	cd_4_group_49792	cd_2_group_48136
PDT001489309.1	PDS000023596.6	SAMN31058345	clinical	cd_8_group_47130	cd_4_group_49792	cd_2_group_48136
PDT001489591.1	PDS000023596.6	SAMN31058376	clinical	cd_8_group_47130	cd_4_group_49792	cd_2_group_48136
PDT001950779.1	PDS000163900.1	SAMN37820406	clinical	cd_8_group_47131	-	-
PDT001489315.1	PDS000163900.1	SAMN31058252	clinical	cd_8_group_47131	cd_4_group_49793	cd_2_group_48138
PDT001950144.1	PDS000163900.1	SAMN37820678	clinical	cd_8_group_47131	cd_4_group_49793	cd_2_group_48138
PDT001950502.1	PDS000163900.1	SAMN37820652	clinical	cd_8_group_47131	cd_4_group_49793	cd_2_group_48138
PDT001950655.1	PDS000163900.1	SAMN37820835	clinical	cd_8_group_47131	cd_4_group_49793	cd_2_group_48138
PDT001950450.1	PDS000163900.1	SAMN37820597	clinical	cd_8_group_47131	cd_4_group_49793	cd_2_group_53875
PDT001950461.1	PDS000163900.1	SAMN37820588	clinical	cd_8_group_47131	cd_4_group_49793	cd_2_group_53875
PDT001489333.1	PDS000138593.1	SAMN31058227	clinical	cd_8_group_47132	cd_4_group_49794	-
PDT001656396.1	PDS000138593.1	SAMN33690501	clinical	cd_8_group_47132	cd_4_group_49794	-
PDT001489339.1	PDS000125099.2	SAMN31058134	clinical	cd_8_group_47133	-	-
PDT001489640.1	PDS000125099.2	SAMN31058339	clinical	cd_8_group_47133	-	-
PDT001489346.1	PDS000032702.15	SAMN31058762	clinical	cd_8_group_47134	cd_4_group_49796	cd_2_group_48141
PDT001614985.1	PDS000032702.15	SAMN32757024	clinical	cd_8_group_47134	cd_4_group_49796	cd_2_group_48141
PDT001489365.1	PDS000125079.1	SAMN31058812	clinical	cd_8_group_47135	cd_4_group_49799	cd_2_group_48146
PDT001489472.1	PDS000125079.1	SAMN31058858	clinical	cd_8_group_47135	cd_4_group_49799	cd_2_group_48146
PDT001654578.1	PDS000062972.14	SAMN33689384	clinical	cd_8_group_47136	-	-
PDT001489371.1	PDS000062972.14	SAMN31058804	clinical	cd_8_group_47136	cd_4_group_49802	-
PDT001657440.1	PDS000062972.14	SAMN33690737	clinical	cd_8_group_47136	cd_4_group_49802	cd_2_group_50034
PDT001657742.1	PDS000062972.14	SAMN33690698	clinical	cd_8_group_47136	cd_4_group_49802	cd_2_group_50034
PDT001657993.1	PDS000062972.14	SAMN33691507	clinical	cd_8_group_47136	cd_4_group_49802	cd_2_group_50034
PDT001654867.1	PDS000062972.14	SAMN33688913	clinical	cd_8_group_47136	cd_4_group_51449	-
PDT001654963.1	PDS000062972.14	SAMN33689197	clinical	cd_8_group_47136	cd_4_group_51449	-
PDT001655114.1	PDS000062972.14	SAMN33688989	clinical	cd_8_group_47136	cd_4_group_51449	-
PDT001489373.1	PDS000124787.2	SAMN31058802	clinical	cd_8_group_47137	cd_4_group_49803	cd_2_group_48149
PDT001489696.1	PDS000124787.2	SAMN31058893	clinical	cd_8_group_47137	cd_4_group_49803	cd_2_group_48149
PDT001656301.1	PDS000124787.2	SAMN33690126	clinical	cd_8_group_47137	cd_4_group_49803	cd_2_group_48149
PDT001656652.1	PDS000124787.2	SAMN33690144	clinical	cd_8_group_47137	cd_4_group_49803	cd_2_group_48149
PDT001656660.1	PDS000124787.2	SAMN33690138	clinical	cd_8_group_47137	cd_4_group_49803	cd_2_group_48149
PDT001657038.1	PDS000124787.2	SAMN33690096	clinical	cd_8_group_47137	cd_4_group_49803	cd_2_group_48149
PDT001657290.1	PDS000124787.2	SAMN33690844	clinical	cd_8_group_47137	cd_4_group_49803	cd_2_group_48149
PDT001657361.1	PDS000124787.2	SAMN33690734	clinical	cd_8_group_47137	cd_4_group_49803	cd_2_group_48149
PDT001657696.1	PDS000124787.2	SAMN33690952	clinical	cd_8_group_47137	cd_4_group_49803	cd_2_group_48149
PDT001657292.1	PDS000084289.6	SAMN33691477	clinical	cd_8_group_47138	cd_4_group_49804	-
PDT001489378.1	PDS000084289.6	SAMN31058788	clinical	cd_8_group_47138	cd_4_group_49804	cd_2_group_48150
PDT001489382.1	PDS000084289.6	SAMN31058784	clinical	cd_8_group_47138	cd_4_group_49804	cd_2_group_48150
PDT001489463.1	PDS000084289.6	SAMN31058866	clinical	cd_8_group_47138	cd_4_group_49804	cd_2_group_48150
PDT001489707.1	PDS000084289.6	SAMN31058883	clinical	cd_8_group_47138	cd_4_group_49804	cd_2_group_48150
PDT001489715.1	PDS000084289.6	SAMN31058876	clinical	cd_8_group_47138	cd_4_group_49804	cd_2_group_48150
PDT001489719.1	PDS000084289.6	SAMN31058872	clinical	cd_8_group_47138	cd_4_group_49804	cd_2_group_48150
PDT001657485.1	PDS000084289.6	SAMN33691029	clinical	cd_8_group_47138	cd_4_group_49804	cd_2_group_48150
PDT001657490.1	PDS000084289.6	SAMN33691024	clinical	cd_8_group_47138	cd_4_group_49804	cd_2_group_48150
PDT001657545.1	PDS000084289.6	SAMN33691347	clinical	cd_8_group_47138	cd_4_group_49804	cd_2_group_48150
PDT001657707.1	PDS000084289.6	SAMN33690942	clinical	cd_8_group_47138	cd_4_group_49804	cd_2_group_48150
PDT001657788.1	PDS000084289.6	SAMN33691387	clinical	cd_8_group_47138	cd_4_group_49804	cd_2_group_48150
PDT001657796.1	PDS000084289.6	SAMN33691381	clinical	cd_8_group_47138	cd_4_group_49804	cd_2_group_48150
PDT001657837.1	PDS000084289.6	SAMN33691448	clinical	cd_8_group_47138	cd_4_group_49804	cd_2_group_48150
PDT001657847.1	PDS000084289.6	SAMN33691439	clinical	cd_8_group_47138	cd_4_group_49804	cd_2_group_48150
PDT001657848.1	PDS000084289.6	SAMN33691438	clinical	cd_8_group_47138	cd_4_group_49804	cd_2_group_48150
PDT001657865.1	PDS000084289.6	SAMN33691423	clinical	cd_8_group_47138	cd_4_group_49804	cd_2_group_48150
PDT001940350.1	PDS000084289.6	SAMN37819907	clinical	cd_8_group_47138	cd_4_group_49804	cd_2_group_48150
PDT001657293.1	PDS000084289.6	SAMN33691476	clinical	cd_8_group_47138	cd_4_group_49804	cd_2_group_50021
PDT001657294.1	PDS000084289.6	SAMN33691475	clinical	cd_8_group_47138	cd_4_group_49804	cd_2_group_50021
PDT001657297.1	PDS000084289.6	SAMN33691473	clinical	cd_8_group_47138	cd_4_group_49804	cd_2_group_50021
PDT001657306.1	PDS000084289.6	SAMN33691464	clinical	cd_8_group_47138	cd_4_group_49804	cd_2_group_50021
PDT001657321.1	PDS000084289.6	SAMN33691451	clinical	cd_8_group_47138	cd_4_group_49804	cd_2_group_50021
PDT001657814.1	PDS000084289.6	SAMN33691364	clinical	cd_8_group_47138	cd_4_group_49804	cd_2_group_50021
PDT001939812.1	PDS000084289.6	SAMN37820106	clinical	cd_8_group_47138	cd_4_group_49804	cd_2_group_50021
PDT001940004.1	PDS000084289.6	SAMN37819961	clinical	cd_8_group_47138	cd_4_group_49804	cd_2_group_50021
PDT001940032.1	PDS000084289.6	SAMN37819849	clinical	cd_8_group_47138	cd_4_group_49804	cd_2_group_50021
PDT001940212.1	PDS000084289.6	SAMN37819829	clinical	cd_8_group_47138	cd_4_group_49804	cd_2_group_50021
PDT001940222.1	PDS000084289.6	SAMN37819819	clinical	cd_8_group_47138	cd_4_group_49804	cd_2_group_50021
PDT001940412.1	PDS000084289.6	SAMN37819821	clinical	cd_8_group_47138	cd_4_group_49804	cd_2_group_50021
PDT001940165.1	PDS000084289.6	SAMN37820045	clinical	cd_8_group_47138	cd_4_group_49804	cd_2_group_53678
PDT001940166.1	PDS000084289.6	SAMN37820044	clinical	cd_8_group_47138	cd_4_group_49804	cd_2_group_53678
PDT001654638.1	PDS000084287.7	SAMN33689157	clinical	cd_8_group_47139	-	-
PDT001654851.1	PDS000084287.7	SAMN33689643	clinical	cd_8_group_47139	-	-
PDT001655144.1	PDS000084287.7	SAMN33689712	clinical	cd_8_group_47139	-	-
PDT001489473.1	PDS000084287.7	SAMN31058857	clinical	cd_8_group_47139	cd_4_group_49805	-
PDT001654511.1	PDS000084287.7	SAMN33689618	clinical	cd_8_group_47139	cd_4_group_49805	-
PDT001654863.1	PDS000084287.7	SAMN33689633	clinical	cd_8_group_47139	cd_4_group_49805	-
PDT001655139.1	PDS000084287.7	SAMN33689716	clinical	cd_8_group_47139	cd_4_group_49805	-
PDT001655193.1	PDS000084287.7	SAMN33689581	clinical	cd_8_group_47139	cd_4_group_49805	-
PDT001655197.1	PDS000084287.7	SAMN33689577	clinical	cd_8_group_47139	cd_4_group_49805	-
PDT001655199.1	PDS000084287.7	SAMN33689575	clinical	cd_8_group_47139	cd_4_group_49805	-
PDT001655370.1	PDS000084287.7	SAMN33688960	clinical	cd_8_group_47139	cd_4_group_49805	-
PDT001489379.1	PDS000084287.7	SAMN31058787	clinical	cd_8_group_47139	cd_4_group_49805	cd_2_group_48151
PDT001654501.1	PDS000084287.7	SAMN33689627	clinical	cd_8_group_47139	cd_4_group_49805	cd_2_group_48151
PDT001654518.1	PDS000084287.7	SAMN33689612	clinical	cd_8_group_47139	cd_4_group_49805	cd_2_group_48151
PDT001654521.1	PDS000084287.7	SAMN33689609	clinical	cd_8_group_47139	cd_4_group_49805	cd_2_group_48151
PDT001654523.1	PDS000084287.7	SAMN33689607	clinical	cd_8_group_47139	cd_4_group_49805	cd_2_group_48151
PDT001654740.1	PDS000084287.7	SAMN33689555	clinical	cd_8_group_47139	cd_4_group_49805	cd_2_group_48151
PDT001654749.1	PDS000084287.7	SAMN33689547	clinical	cd_8_group_47139	cd_4_group_49805	cd_2_group_48151
PDT001654861.1	PDS000084287.7	SAMN33689635	clinical	cd_8_group_47139	cd_4_group_49805	cd_2_group_48151
PDT001654864.1	PDS000084287.7	SAMN33689545	clinical	cd_8_group_47139	cd_4_group_49805	cd_2_group_48151
PDT001654873.1	PDS000084287.7	SAMN33689538	clinical	cd_8_group_47139	cd_4_group_49805	cd_2_group_48151
PDT001654875.1	PDS000084287.7	SAMN33689536	clinical	cd_8_group_47139	cd_4_group_49805	cd_2_group_48151
PDT001655035.1	PDS000084287.7	SAMN33689738	clinical	cd_8_group_47139	cd_4_group_49805	cd_2_group_48151
PDT001655168.1	PDS000084287.7	SAMN33689603	clinical	cd_8_group_47139	cd_4_group_49805	cd_2_group_48151
PDT001655179.1	PDS000084287.7	SAMN33689593	clinical	cd_8_group_47139	cd_4_group_49805	cd_2_group_48151
PDT001655189.1	PDS000084287.7	SAMN33689584	clinical	cd_8_group_47139	cd_4_group_49805	cd_2_group_48151
PDT001655226.1	PDS000084287.7	SAMN33689464	clinical	cd_8_group_47139	cd_4_group_49805	cd_2_group_48151
PDT001654724.1	PDS000084287.7	SAMN33689570	clinical	cd_8_group_47139	cd_4_group_51437	cd_2_group_49902
PDT001654731.1	PDS000084287.7	SAMN33689563	clinical	cd_8_group_47139	cd_4_group_51437	cd_2_group_49902
PDT000069240.2	PDS000002069.5	SAMN03734382	environmental/other	cd_8_group_4714	cd_4_group_4502	cd_2_group_4002
PDT000069939.2	PDS000002069.5	SAMN03734360	environmental/other	cd_8_group_4714	cd_4_group_4502	cd_2_group_4002
PDT001489385.1	PDS000124788.1	SAMN31058781	clinical	cd_8_group_47140	cd_4_group_49806	-
PDT001489725.1	PDS000124788.1	SAMN31058796	clinical	cd_8_group_47140	cd_4_group_49806	-
PDT001489431.1	PDS000002536.150	SAMN31058557	clinical	cd_8_group_47141	cd_4_group_49810	cd_2_group_48154
PDT001489531.1	PDS000002536.150	SAMN31058614	clinical	cd_8_group_47141	cd_4_group_49810	cd_2_group_48154
PDT001489435.1	PDS000168436.1	SAMN31058555	clinical	cd_8_group_47142	-	-
PDT001489536.1	PDS000168436.1	SAMN31058609	clinical	cd_8_group_47142	-	-
PDT001489439.1	PDS000084711.225	SAMN31058548	clinical	cd_8_group_47143	cd_4_group_49811	cd_2_group_48155
PDT001614679.1	PDS000084711.225	SAMN32757300	clinical	cd_8_group_47143	cd_4_group_49811	cd_2_group_48155
PDT001489441.1	PDS000076633.5	SAMN31058546	clinical	cd_8_group_47144	cd_4_group_49812	cd_2_group_48156
PDT001656431.1	PDS000076633.5	SAMN33690412	clinical	cd_8_group_47144	cd_4_group_49812	cd_2_group_48156
PDT001489458.1	PDS000038384.10	SAMN31058444	clinical	cd_8_group_47145	cd_4_group_49813	cd_2_group_48158
PDT001489805.1	PDS000038384.10	SAMN31058428	clinical	cd_8_group_47145	cd_4_group_49813	cd_2_group_48158
PDT001489464.1	PDS000125108.2	SAMN31058865	clinical	cd_8_group_47146	cd_4_group_49814	cd_2_group_48159
PDT001489721.1	PDS000125108.2	SAMN31058871	clinical	cd_8_group_47146	cd_4_group_49814	cd_2_group_48159
PDT001950847.1	PDS000125108.2	SAMN37822250	clinical	cd_8_group_47146	cd_4_group_49814	cd_2_group_48159
PDT001489470.1	PDS000163906.1	SAMN31058860	clinical	cd_8_group_47147	cd_4_group_49816	cd_2_group_48161
PDT001949991.1	PDS000163906.1	SAMN37820470	clinical	cd_8_group_47147	cd_4_group_49816	cd_2_group_48161
PDT001950166.1	PDS000163906.1	SAMN37820572	clinical	cd_8_group_47147	cd_4_group_49816	cd_2_group_48161
PDT001950533.1	PDS000163906.1	SAMN37820537	clinical	cd_8_group_47147	cd_4_group_49816	cd_2_group_48161
PDT001950674.1	PDS000163906.1	SAMN37820818	clinical	cd_8_group_47147	cd_4_group_49816	cd_2_group_48161
PDT001489471.1	PDS000165367.6	SAMN31058859	clinical	cd_8_group_47148	cd_4_group_49817	cd_2_group_48162
PDT001951248.1	PDS000165367.6	SAMN37822260	clinical	cd_8_group_47148	cd_4_group_49817	cd_2_group_48162
PDT001489485.1	PDS000127727.1	SAMN31058846	clinical	cd_8_group_47149	cd_4_group_49820	-
PDT001489729.1	PDS000127727.1	SAMN31058792	clinical	cd_8_group_47149	cd_4_group_49820	-
PDT000069256.2	PDS000029725.167	SAMN03763537	environmental/other	cd_8_group_4715	-	-
PDT000072552.2	PDS000029725.167	SAMN03769232	environmental/other	cd_8_group_4715	-	-
PDT001657579.1	PDS000026739.26	SAMN33691316	clinical	cd_8_group_47150	cd_4_group_49821	-
PDT001489487.1	PDS000026739.26	SAMN31058844	clinical	cd_8_group_47150	cd_4_group_49821	cd_2_group_48166
PDT001489692.1	PDS000026739.26	SAMN31058897	clinical	cd_8_group_47150	cd_4_group_49821	cd_2_group_48166
PDT001489697.1	PDS000026739.26	SAMN31058892	clinical	cd_8_group_47150	cd_4_group_49821	cd_2_group_48166
PDT001489713.1	PDS000026739.26	SAMN31058878	clinical	cd_8_group_47150	cd_4_group_49821	cd_2_group_48166
PDT001656288.1	PDS000026739.26	SAMN33690224	clinical	cd_8_group_47150	cd_4_group_49821	cd_2_group_48166
PDT001656435.1	PDS000026739.26	SAMN33690409	clinical	cd_8_group_47150	cd_4_group_49821	cd_2_group_48166
PDT001656809.1	PDS000026739.26	SAMN33690460	clinical	cd_8_group_47150	cd_4_group_49821	cd_2_group_48166
PDT001656911.1	PDS000026739.26	SAMN33690440	clinical	cd_8_group_47150	cd_4_group_49821	cd_2_group_48166
PDT001656990.1	PDS000026739.26	SAMN33690254	clinical	cd_8_group_47150	cd_4_group_49821	cd_2_group_48166
PDT001657197.1	PDS000026739.26	SAMN33690899	clinical	cd_8_group_47150	cd_4_group_49821	cd_2_group_48166
PDT001657212.1	PDS000026739.26	SAMN33690885	clinical	cd_8_group_47150	cd_4_group_49821	cd_2_group_48166
PDT001657218.1	PDS000026739.26	SAMN33690881	clinical	cd_8_group_47150	cd_4_group_49821	cd_2_group_48166
PDT001657219.1	PDS000026739.26	SAMN33690880	clinical	cd_8_group_47150	cd_4_group_49821	cd_2_group_48166
PDT001657283.1	PDS000026739.26	SAMN33690851	clinical	cd_8_group_47150	cd_4_group_49821	cd_2_group_48166
PDT001657296.1	PDS000026739.26	SAMN33690763	clinical	cd_8_group_47150	cd_4_group_49821	cd_2_group_48166
PDT001657363.1	PDS000026739.26	SAMN33691183	clinical	cd_8_group_47150	cd_4_group_49821	cd_2_group_48166
PDT001657386.1	PDS000026739.26	SAMN33691162	clinical	cd_8_group_47150	cd_4_group_49821	cd_2_group_48166
PDT001657499.1	PDS000026739.26	SAMN33691016	clinical	cd_8_group_47150	cd_4_group_49821	cd_2_group_48166
PDT001657512.1	PDS000026739.26	SAMN33691405	clinical	cd_8_group_47150	cd_4_group_49821	cd_2_group_48166
PDT001657520.1	PDS000026739.26	SAMN33691398	clinical	cd_8_group_47150	cd_4_group_49821	cd_2_group_48166
PDT001657528.1	PDS000026739.26	SAMN33691391	clinical	cd_8_group_47150	cd_4_group_49821	cd_2_group_48166
PDT001657556.1	PDS000026739.26	SAMN33691337	clinical	cd_8_group_47150	cd_4_group_49821	cd_2_group_48166
PDT001657626.1	PDS000026739.26	SAMN33691130	clinical	cd_8_group_47150	cd_4_group_49821	cd_2_group_48166
PDT001657637.1	PDS000026739.26	SAMN33691120	clinical	cd_8_group_47150	cd_4_group_49821	cd_2_group_48166
PDT001657645.1	PDS000026739.26	SAMN33691113	clinical	cd_8_group_47150	cd_4_group_49821	cd_2_group_48166
PDT001657653.1	PDS000026739.26	SAMN33691105	clinical	cd_8_group_47150	cd_4_group_49821	cd_2_group_48166
PDT001657689.1	PDS000026739.26	SAMN33690958	clinical	cd_8_group_47150	cd_4_group_49821	cd_2_group_48166
PDT001657691.1	PDS000026739.26	SAMN33690956	clinical	cd_8_group_47150	cd_4_group_49821	cd_2_group_48166
PDT001657699.1	PDS000026739.26	SAMN33690949	clinical	cd_8_group_47150	cd_4_group_49821	cd_2_group_48166
PDT001657701.1	PDS000026739.26	SAMN33690947	clinical	cd_8_group_47150	cd_4_group_49821	cd_2_group_48166
PDT001657714.1	PDS000026739.26	SAMN33690935	clinical	cd_8_group_47150	cd_4_group_49821	cd_2_group_48166
PDT001657739.1	PDS000026739.26	SAMN33690826	clinical	cd_8_group_47150	cd_4_group_49821	cd_2_group_48166
PDT001657802.1	PDS000026739.26	SAMN33691375	clinical	cd_8_group_47150	cd_4_group_49821	cd_2_group_48166
PDT001657932.1	PDS000026739.26	SAMN33691074	clinical	cd_8_group_47150	cd_4_group_49821	cd_2_group_48166
PDT001657944.1	PDS000026739.26	SAMN33690977	clinical	cd_8_group_47150	cd_4_group_49821	cd_2_group_48166
PDT001657952.1	PDS000026739.26	SAMN33690970	clinical	cd_8_group_47150	cd_4_group_49821	cd_2_group_48166
PDT001657960.1	PDS000026739.26	SAMN33690963	clinical	cd_8_group_47150	cd_4_group_49821	cd_2_group_48166
PDT001939855.1	PDS000026739.26	SAMN37819894	clinical	cd_8_group_47150	cd_4_group_49821	cd_2_group_48166
PDT001940005.1	PDS000026739.26	SAMN37819960	clinical	cd_8_group_47150	cd_4_group_49821	cd_2_group_48166
PDT001940029.1	PDS000026739.26	SAMN37819852	clinical	cd_8_group_47150	cd_4_group_49821	cd_2_group_48166
PDT001940204.1	PDS000026739.26	SAMN37819837	clinical	cd_8_group_47150	cd_4_group_49821	cd_2_group_48166
PDT001940206.1	PDS000026739.26	SAMN37819835	clinical	cd_8_group_47150	cd_4_group_49821	cd_2_group_48166
PDT001940313.1	PDS000026739.26	SAMN37820026	clinical	cd_8_group_47150	cd_4_group_49821	cd_2_group_48166
PDT001489718.1	PDS000026739.26	SAMN31058873	clinical	cd_8_group_47150	cd_4_group_49821	cd_2_group_48199
PDT001657398.1	PDS000026739.26	SAMN33691006	clinical	cd_8_group_47150	cd_4_group_49821	cd_2_group_48199
PDT001657612.1	PDS000026739.26	SAMN33691229	clinical	cd_8_group_47150	cd_4_group_49821	cd_2_group_48199
PDT001657951.1	PDS000026739.26	SAMN33690971	clinical	cd_8_group_47150	cd_4_group_49821	cd_2_group_48199
PDT001489491.1	PDS000127730.1	SAMN31058747	clinical	cd_8_group_47151	cd_4_group_49823	cd_2_group_48168
PDT001489758.1	PDS000127730.1	SAMN31058653	clinical	cd_8_group_47151	cd_4_group_49823	cd_2_group_48168
PDT001489497.1	PDS000084711.225	SAMN31058741	clinical	cd_8_group_47152	cd_4_group_49824	cd_2_group_48169
PDT001489744.1	PDS000084711.225	SAMN31058753	clinical	cd_8_group_47152	cd_4_group_49824	cd_2_group_48169
PDT001489507.1	PDS000084711.225	SAMN31058731	clinical	cd_8_group_47153	cd_4_group_49827	cd_2_group_48171
PDT001614962.1	PDS000084711.225	SAMN32757045	clinical	cd_8_group_47153	cd_4_group_49827	cd_2_group_48171
PDT001489508.1	PDS000084711.225	SAMN31058730	clinical	cd_8_group_47154	cd_4_group_49828	cd_2_group_48172
PDT001489743.1	PDS000084711.225	SAMN31058754	clinical	cd_8_group_47154	cd_4_group_49828	cd_2_group_48172
PDT001614967.1	PDS000084711.225	SAMN32757040	clinical	cd_8_group_47154	cd_4_group_49828	cd_2_group_48172
PDT001489534.1	PDS000027748.192	SAMN31058611	clinical	cd_8_group_47155	cd_4_group_49830	cd_2_group_48174
PDT001489903.1	PDS000027748.192	SAMN31058143	clinical	cd_8_group_47155	cd_4_group_49830	cd_2_group_48174
PDT001489549.1	PDS000027748.192	SAMN31058507	clinical	cd_8_group_47156	cd_4_group_49832	cd_2_group_48176
PDT001950180.1	PDS000027748.192	SAMN37820559	clinical	cd_8_group_47156	cd_4_group_49832	cd_2_group_48176
PDT001489558.1	PDS000023553.5	SAMN31058498	clinical	cd_8_group_47157	cd_4_group_49833	cd_2_group_48177
PDT001950025.1	PDS000023553.5	SAMN37821015	clinical	cd_8_group_47157	cd_4_group_49833	cd_2_group_48177
PDT001950026.1	PDS000023553.5	SAMN37821014	clinical	cd_8_group_47157	cd_4_group_49833	cd_2_group_48177
PDT001950101.1	PDS000023553.5	SAMN37820774	clinical	cd_8_group_47157	cd_4_group_49833	cd_2_group_48177
PDT001950706.1	PDS000023553.5	SAMN37820732	clinical	cd_8_group_47157	cd_4_group_49833	cd_2_group_48177
PDT001950806.1	PDS000023553.5	SAMN37820383	clinical	cd_8_group_47157	cd_4_group_49833	cd_2_group_48177
PDT001489581.1	PDS000159488.57	SAMN31058383	clinical	cd_8_group_47158	cd_4_group_49836	cd_2_group_48180
PDT001489602.1	PDS000159488.57	SAMN31058278	clinical	cd_8_group_47158	cd_4_group_49836	cd_2_group_48180
PDT001489853.1	PDS000159488.57	SAMN31058286	clinical	cd_8_group_47158	cd_4_group_49836	cd_2_group_48180
PDT001489606.1	PDS000013721.26	SAMN31058274	clinical	cd_8_group_47159	cd_4_group_49838	cd_2_group_48185
PDT001657090.1	PDS000013721.26	SAMN33689991	clinical	cd_8_group_47159	cd_4_group_49838	cd_2_group_48185
PDT000069259.2	PDS000064917.28	SAMN03276097	environmental/other	cd_8_group_4716	cd_4_group_4503	cd_2_group_4003
PDT000125391.2	PDS000064917.28	SAMN03577516	environmental/other	cd_8_group_4716	cd_4_group_4503	cd_2_group_4003
PDT000196125.1	PDS000064917.28	SAMN03360105	NULL	cd_8_group_4716	cd_4_group_9485	-
PDT000484118.1	PDS000064917.28	SAMN11288851	environmental/other	cd_8_group_4716	cd_4_group_9485	-
PDT001489608.1	PDS000026947.26	SAMN31058272	clinical	cd_8_group_47160	cd_4_group_49839	cd_2_group_48186
PDT001489609.1	PDS000026947.26	SAMN31058271	clinical	cd_8_group_47160	cd_4_group_49839	cd_2_group_48186
PDT001489612.1	PDS000042483.31	SAMN31058268	clinical	cd_8_group_47161	cd_4_group_49840	cd_2_group_48187
PDT001489837.1	PDS000042483.31	SAMN31058304	clinical	cd_8_group_47161	cd_4_group_49840	cd_2_group_48187
PDT001489617.1	PDS000064127.4	SAMN31058262	clinical	cd_8_group_47162	cd_4_group_49841	cd_2_group_48188
PDT001654988.1	PDS000064127.4	SAMN33689174	clinical	cd_8_group_47162	cd_4_group_49841	cd_2_group_48188
PDT001656255.1	PDS000064127.4	SAMN33689800	clinical	cd_8_group_47162	cd_4_group_49841	cd_2_group_48188
PDT001656328.1	PDS000064127.4	SAMN33690101	clinical	cd_8_group_47162	cd_4_group_49841	cd_2_group_48188
PDT001656569.1	PDS000064127.4	SAMN33689970	clinical	cd_8_group_47162	cd_4_group_49841	cd_2_group_48188
PDT001656681.1	PDS000064127.4	SAMN33690060	clinical	cd_8_group_47162	cd_4_group_49841	cd_2_group_48188
PDT001656701.1	PDS000064127.4	SAMN33689956	clinical	cd_8_group_47162	cd_4_group_49841	cd_2_group_48188
PDT001656847.1	PDS000064127.4	SAMN33689864	clinical	cd_8_group_47162	cd_4_group_49841	cd_2_group_48188
PDT001657120.1	PDS000064127.4	SAMN33689878	clinical	cd_8_group_47162	cd_4_group_49841	cd_2_group_48188
PDT001489643.1	PDS000023587.13	SAMN31058337	clinical	cd_8_group_47163	cd_4_group_49843	cd_2_group_48191
PDT001949972.1	PDS000023587.13	SAMN37820487	clinical	cd_8_group_47163	cd_4_group_49843	cd_2_group_48191
PDT001949980.1	PDS000023587.13	SAMN37820480	clinical	cd_8_group_47163	cd_4_group_49843	cd_2_group_48191
PDT001949983.1	PDS000023587.13	SAMN37820477	clinical	cd_8_group_47163	cd_4_group_49843	cd_2_group_48191
PDT001950167.1	PDS000023587.13	SAMN37820571	clinical	cd_8_group_47163	cd_4_group_49843	cd_2_group_48191
PDT001950490.1	PDS000023587.13	SAMN37820663	clinical	cd_8_group_47163	cd_4_group_49843	cd_2_group_53879
PDT001950691.1	PDS000023587.13	SAMN37820745	clinical	cd_8_group_47163	cd_4_group_49843	cd_2_group_53879
PDT001950698.1	PDS000023587.13	SAMN37820739	clinical	cd_8_group_47163	cd_4_group_49843	cd_2_group_53879
PDT001489669.1	PDS000027970.464	SAMN31058221	clinical	cd_8_group_47164	cd_4_group_49845	cd_2_group_48192
PDT001950605.1	PDS000027970.464	SAMN37820299	clinical	cd_8_group_47164	cd_4_group_49845	cd_2_group_48192
PDT001489671.1	PDS000159488.57	SAMN31058218	clinical	cd_8_group_47165	cd_4_group_49846	cd_2_group_48193
PDT001950815.1	PDS000159488.57	SAMN37822003	clinical	cd_8_group_47165	cd_4_group_49846	cd_2_group_48193
PDT001950932.1	PDS000159488.57	SAMN37822001	clinical	cd_8_group_47165	cd_4_group_49846	cd_2_group_48193
PDT001940343.1	PDS000084314.6	SAMN37819912	clinical	cd_8_group_47166	-	-
PDT001657677.1	PDS000084314.6	SAMN33691055	clinical	cd_8_group_47166	cd_4_group_49848	-
PDT001489694.1	PDS000084314.6	SAMN31058895	clinical	cd_8_group_47166	cd_4_group_49848	cd_2_group_48196
PDT001489708.1	PDS000084314.6	SAMN31058882	clinical	cd_8_group_47166	cd_4_group_49848	cd_2_group_48196
PDT001656624.1	PDS000084314.6	SAMN33690371	clinical	cd_8_group_47166	cd_4_group_49848	cd_2_group_48196
PDT001656627.1	PDS000084314.6	SAMN33690369	clinical	cd_8_group_47166	cd_4_group_49848	cd_2_group_48196
PDT001657496.1	PDS000084314.6	SAMN33691019	clinical	cd_8_group_47166	cd_4_group_49848	cd_2_group_48196
PDT001489700.1	PDS000089910.537	SAMN31058890	clinical	cd_8_group_47167	cd_4_group_49849	cd_2_group_48197
PDT001489703.1	PDS000089910.537	SAMN31058887	clinical	cd_8_group_47167	cd_4_group_49849	cd_2_group_48197
PDT001489704.1	PDS000089910.537	SAMN31058886	clinical	cd_8_group_47167	cd_4_group_49849	cd_2_group_48197
PDT001489705.1	PDS000089910.537	SAMN31058885	clinical	cd_8_group_47167	cd_4_group_49849	cd_2_group_48197
PDT001950289.1	PDS000125091.2	SAMN37820864	clinical	cd_8_group_47168	-	-
PDT001950288.1	PDS000125091.2	SAMN37820865	clinical	cd_8_group_47168	cd_4_group_49850	-
PDT001950477.1	PDS000125091.2	SAMN37820847	clinical	cd_8_group_47168	cd_4_group_49850	-
PDT001489706.1	PDS000125091.2	SAMN31058884	clinical	cd_8_group_47168	cd_4_group_49850	cd_2_group_48198
PDT001489728.1	PDS000125091.2	SAMN31058793	clinical	cd_8_group_47168	cd_4_group_49850	cd_2_group_48198
PDT001950067.1	PDS000125091.2	SAMN37820892	clinical	cd_8_group_47168	cd_4_group_49850	cd_2_group_48198
PDT001950089.1	PDS000125091.2	SAMN37820785	clinical	cd_8_group_47168	cd_4_group_49850	cd_2_group_48198
PDT001950092.1	PDS000125091.2	SAMN37820783	clinical	cd_8_group_47168	cd_4_group_49850	cd_2_group_48198
PDT001950093.1	PDS000125091.2	SAMN37820782	clinical	cd_8_group_47168	cd_4_group_49850	cd_2_group_48198
PDT001950110.1	PDS000125091.2	SAMN37820766	clinical	cd_8_group_47168	cd_4_group_49850	cd_2_group_48198
PDT001950111.1	PDS000125091.2	SAMN37820765	clinical	cd_8_group_47168	cd_4_group_49850	cd_2_group_48198
PDT001950112.1	PDS000125091.2	SAMN37820764	clinical	cd_8_group_47168	cd_4_group_49850	cd_2_group_48198
PDT001950116.1	PDS000125091.2	SAMN37820761	clinical	cd_8_group_47168	cd_4_group_49850	cd_2_group_48198
PDT001950141.1	PDS000125091.2	SAMN37820681	clinical	cd_8_group_47168	cd_4_group_49850	cd_2_group_48198
PDT001950156.1	PDS000125091.2	SAMN37820581	clinical	cd_8_group_47168	cd_4_group_49850	cd_2_group_48198
PDT001950283.1	PDS000125091.2	SAMN37820870	clinical	cd_8_group_47168	cd_4_group_49850	cd_2_group_48198
PDT001950339.1	PDS000125091.2	SAMN37820928	clinical	cd_8_group_47168	cd_4_group_49850	cd_2_group_48198
PDT001950395.1	PDS000125091.2	SAMN37820792	clinical	cd_8_group_47168	cd_4_group_49850	cd_2_group_48198
PDT001950396.1	PDS000125091.2	SAMN37820791	clinical	cd_8_group_47168	cd_4_group_49850	cd_2_group_48198
PDT001950399.1	PDS000125091.2	SAMN37820788	clinical	cd_8_group_47168	cd_4_group_49850	cd_2_group_48198
PDT001950411.1	PDS000125091.2	SAMN37820719	clinical	cd_8_group_47168	cd_4_group_49850	cd_2_group_48198
PDT001950415.1	PDS000125091.2	SAMN37820715	clinical	cd_8_group_47168	cd_4_group_49850	cd_2_group_48198
PDT001950440.1	PDS000125091.2	SAMN37820606	clinical	cd_8_group_47168	cd_4_group_49850	cd_2_group_48198
PDT001950483.1	PDS000125091.2	SAMN37820669	clinical	cd_8_group_47168	cd_4_group_49850	cd_2_group_48198
PDT001950513.1	PDS000125091.2	SAMN37820642	clinical	cd_8_group_47168	cd_4_group_49850	cd_2_group_48198
PDT001950673.1	PDS000125091.2	SAMN37820819	clinical	cd_8_group_47168	cd_4_group_49850	cd_2_group_48198
PDT001950679.1	PDS000125091.2	SAMN37820756	clinical	cd_8_group_47168	cd_4_group_49850	cd_2_group_48198
PDT001950681.1	PDS000125091.2	SAMN37820754	clinical	cd_8_group_47168	cd_4_group_49850	cd_2_group_48198
PDT001950688.1	PDS000125091.2	SAMN37820748	clinical	cd_8_group_47168	cd_4_group_49850	cd_2_group_48198
PDT001489748.1	PDS000028442.22	SAMN31058749	clinical	cd_8_group_47169	cd_4_group_49852	-
PDT001614920.1	PDS000028442.22	SAMN32757054	clinical	cd_8_group_47169	cd_4_group_49852	-
PDT001614769.1	PDS000028442.22	SAMN32756990	clinical	cd_8_group_47169	cd_4_group_49852	cd_2_group_49515
PDT001614875.1	PDS000028442.22	SAMN32757123	clinical	cd_8_group_47169	cd_4_group_49852	cd_2_group_49515
PDT000069260.2	PDS000030765.1	SAMN03763532	environmental/other	cd_8_group_4717	cd_4_group_4504	cd_2_group_4004
PDT000081335.2	PDS000030765.1	SAMN03838272	environmental/other	cd_8_group_4717	cd_4_group_4504	cd_2_group_4004
PDT001489753.1	PDS000012191.35	SAMN31058658	clinical	cd_8_group_47170	cd_4_group_49853	cd_2_group_48203
PDT001489764.1	PDS000012191.35	SAMN31058647	clinical	cd_8_group_47170	cd_4_group_49853	cd_2_group_48203
PDT001489772.1	PDS000026947.26	SAMN31058639	clinical	cd_8_group_47171	-	-
PDT001556033.1	PDS000026947.26	SAMN28985760	clinical	cd_8_group_47171	cd_4_group_50595	cd_2_group_48984
PDT001940348.1	PDS000026947.26	SAMN37819548	clinical	cd_8_group_47171	cd_4_group_50595	cd_2_group_48984
PDT001614666.1	PDS000026947.26	SAMN32757167	clinical	cd_8_group_47171	cd_4_group_50595	cd_2_group_49511
PDT001614886.1	PDS000026947.26	SAMN32757114	clinical	cd_8_group_47171	cd_4_group_50595	cd_2_group_49511
PDT001614958.1	PDS000032702.15	SAMN32757308	clinical	cd_8_group_47172	-	-
PDT001489774.1	PDS000032702.15	SAMN31058637	clinical	cd_8_group_47172	cd_4_group_49855	cd_2_group_48208
PDT001614702.1	PDS000032702.15	SAMN32757279	clinical	cd_8_group_47172	cd_4_group_49855	cd_2_group_48208
PDT001940065.1	PDS000032702.15	SAMN37819733	clinical	cd_8_group_47172	cd_4_group_49855	cd_2_group_48208
PDT001489794.1	PDS000030508.9	SAMN31058521	clinical	cd_8_group_47173	cd_4_group_49857	cd_2_group_48209
PDT001656442.1	PDS000030508.9	SAMN33690402	clinical	cd_8_group_47173	cd_4_group_49857	cd_2_group_48209
PDT001656449.1	PDS000030508.9	SAMN33690396	clinical	cd_8_group_47173	cd_4_group_49857	cd_2_group_48209
PDT001656450.1	PDS000030508.9	SAMN33690395	clinical	cd_8_group_47173	cd_4_group_49857	cd_2_group_48209
PDT001656605.1	PDS000030508.9	SAMN33690389	clinical	cd_8_group_47173	cd_4_group_49857	cd_2_group_48209
PDT001489860.1	PDS000064974.34	SAMN31058192	clinical	cd_8_group_47174	cd_4_group_49858	cd_2_group_48211
PDT001489864.1	PDS000064974.34	SAMN31058187	clinical	cd_8_group_47174	cd_4_group_49858	cd_2_group_48211
PDT001489876.1	PDS000002248.22	SAMN31058171	clinical	cd_8_group_47175	cd_4_group_49859	cd_2_group_48212
PDT001489890.1	PDS000002248.22	SAMN31058156	clinical	cd_8_group_47175	cd_4_group_49859	cd_2_group_48212
PDT001490628.1	PDS000138161.1	SAMEA111546026	clinical	cd_8_group_47176	cd_4_group_49862	cd_2_group_48215
PDT001648898.1	PDS000138161.1	SAMEA112639818	clinical	cd_8_group_47176	cd_4_group_49862	cd_2_group_48215
PDT001490659.1	PDS000138146.1	SAMEA111546059	clinical	cd_8_group_47177	cd_4_group_49864	cd_2_group_48218
PDT001648984.1	PDS000138146.1	SAMEA112639906	clinical	cd_8_group_47177	cd_4_group_49864	cd_2_group_48218
PDT001490677.1	PDS000074030.6	SAMEA111546082	clinical	cd_8_group_47178	cd_4_group_49866	cd_2_group_48220
PDT001871915.1	PDS000074030.6	SAMEA114210208	clinical	cd_8_group_47178	cd_4_group_49866	cd_2_group_48220
PDT001872447.1	PDS000074030.6	SAMEA114238636	clinical	cd_8_group_47178	cd_4_group_49866	cd_2_group_48220
PDT001906576.1	PDS000074030.6	SAMEA114399037	clinical	cd_8_group_47178	cd_4_group_49866	cd_2_group_48220
PDT001490898.1	PDS000125102.2	SAMN31812226	clinical	cd_8_group_47179	cd_4_group_49867	cd_2_group_48221
PDT001490899.1	PDS000125102.2	SAMN31812222	clinical	cd_8_group_47179	cd_4_group_49867	cd_2_group_48221
PDT001492533.1	PDS000125102.2	SAMN31835468	clinical	cd_8_group_47179	cd_4_group_49867	cd_2_group_48221
PDT001512581.1	PDS000125102.2	SAMN32040555	clinical	cd_8_group_47179	cd_4_group_49867	cd_2_group_48221
PDT000069270.2	PDS000029725.167	SAMN03763523	environmental/other	cd_8_group_4718	-	-
PDT000081610.3	PDS000029725.167	SAMN03838252	environmental/other	cd_8_group_4718	-	-
PDT001490952.1	PDS000009725.127	SAMN31812338	clinical	cd_8_group_47180	cd_4_group_49869	cd_2_group_48224
PDT001649647.1	PDS000009725.127	SAMN33554121	clinical	cd_8_group_47180	cd_4_group_49869	cd_2_group_48224
PDT001490957.1	PDS000029307.27	SAMN31812310	clinical	cd_8_group_47181	cd_4_group_49870	cd_2_group_48225
PDT001829177.1	PDS000029307.27	SAMN36714239	clinical	cd_8_group_47181	cd_4_group_49870	cd_2_group_48225
PDT001490991.1	PDS000031314.309	SAMN31812300	clinical	cd_8_group_47182	cd_4_group_49871	cd_2_group_48226
PDT001988643.1	PDS000031314.309	SAMN38299094	clinical	cd_8_group_47182	cd_4_group_49871	cd_2_group_48226
PDT001491004.1	PDS000125064.2	SAMN31812302	clinical	cd_8_group_47183	cd_4_group_49872	cd_2_group_48228
PDT001653661.1	PDS000125064.2	SAMN33658284	clinical	cd_8_group_47183	cd_4_group_49872	cd_2_group_48228
PDT001491044.1	PDS000026970.894	SAMN31812398	clinical	cd_8_group_47184	-	-
PDT001786336.1	PDS000026970.894	SAMN35818376	clinical	cd_8_group_47184	-	-
PDT001491086.1	PDS000028483.39	SAMN31814886	clinical	cd_8_group_47185	-	-
PDT001764557.1	PDS000028483.39	SAMN35525459	clinical	cd_8_group_47185	-	-
PDT001491104.1	PDS000085033.371	SAMN31814882	clinical	cd_8_group_47186	-	-
PDT001602676.1	PDS000085033.371	SAMN33055077	clinical	cd_8_group_47186	-	-
PDT001491132.1	PDS000037805.2	SAMN27751247	environmental/other	cd_8_group_47187	cd_4_group_49881	cd_2_group_48238
PDT001491133.1	PDS000037805.2	SAMN27751248	environmental/other	cd_8_group_47187	cd_4_group_49881	cd_2_group_48238
PDT001491141.1	PDS000029636.799	SAMN31815475	clinical	cd_8_group_47188	cd_4_group_49882	cd_2_group_48239
PDT001537692.1	PDS000029636.799	SAMN32314513	clinical	cd_8_group_47188	cd_4_group_49882	cd_2_group_48239
PDT001537694.1	PDS000029636.799	SAMN32314517	clinical	cd_8_group_47188	cd_4_group_49882	cd_2_group_48239
PDT001491147.1	PDS000027051.232	SAMN31815478	clinical	cd_8_group_47189	-	-
PDT001925178.1	PDS000027051.232	SAMN37790494	clinical	cd_8_group_47189	-	-
PDT000069279.2	PDS000001477.18	SAMN03763536	environmental/other	cd_8_group_4719	-	-
PDT001688102.1	PDS000001477.18	SAMN34156624	environmental/other	cd_8_group_4719	-	-
PDT000353851.1	PDS000001477.18	SAMN09722760	clinical	cd_8_group_4719	cd_4_group_18806	-
PDT001315918.1	PDS000001477.18	SAMN28697773	clinical	cd_8_group_4719	cd_4_group_18806	-
PDT001290091.1	PDS000001477.18	SAMN27622124	clinical	cd_8_group_4719	cd_4_group_18806	cd_2_group_43050
PDT001776180.1	PDS000001477.18	SAMN35438904	environmental/other	cd_8_group_4719	cd_4_group_18806	cd_2_group_43050
PDT001776181.1	PDS000001477.18	SAMN35438903	environmental/other	cd_8_group_4719	cd_4_group_18806	cd_2_group_43050
PDT001776182.1	PDS000001477.18	SAMN35438902	environmental/other	cd_8_group_4719	cd_4_group_18806	cd_2_group_43050
PDT001814687.1	PDS000001477.18	SAMN36405001	clinical	cd_8_group_4719	cd_4_group_18806	cd_2_group_43050
PDT000072607.2	PDS000001477.18	SAMN03769242	environmental/other	cd_8_group_4719	cd_4_group_4592	-
PDT000185772.2	PDS000001477.18	SAMN06255965	environmental/other	cd_8_group_4719	cd_4_group_4592	-
PDT000190320.2	PDS000001477.18	SAMN06436972	environmental/other	cd_8_group_4719	cd_4_group_4592	-
PDT000208355.2	PDS000001477.18	SAMN06554944	environmental/other	cd_8_group_4719	cd_4_group_4592	-
PDT001688103.1	PDS000001477.18	SAMN34156623	environmental/other	cd_8_group_4719	cd_4_group_4592	-
PDT001757883.1	PDS000001477.18	SAMN35348863	clinical	cd_8_group_4719	cd_4_group_4592	cd_2_group_51105
PDT001776144.1	PDS000001477.18	SAMN35438881	environmental/other	cd_8_group_4719	cd_4_group_4592	cd_2_group_51105
PDT001776145.1	PDS000001477.18	SAMN35438880	environmental/other	cd_8_group_4719	cd_4_group_4592	cd_2_group_51105
PDT001776166.1	PDS000001477.18	SAMN35438861	environmental/other	cd_8_group_4719	cd_4_group_4592	cd_2_group_51105
PDT001776175.1	PDS000001477.18	SAMN35438853	environmental/other	cd_8_group_4719	cd_4_group_4592	cd_2_group_51105
PDT001776183.1	PDS000001477.18	SAMN35438901	environmental/other	cd_8_group_4719	cd_4_group_4592	cd_2_group_51105
PDT001776184.1	PDS000001477.18	SAMN35438900	environmental/other	cd_8_group_4719	cd_4_group_4592	cd_2_group_51105
PDT001776185.1	PDS000001477.18	SAMN35438899	environmental/other	cd_8_group_4719	cd_4_group_4592	cd_2_group_51105
PDT001776197.1	PDS000001477.18	SAMN35438888	environmental/other	cd_8_group_4719	cd_4_group_4592	cd_2_group_51105
PDT001776198.1	PDS000001477.18	SAMN35438887	environmental/other	cd_8_group_4719	cd_4_group_4592	cd_2_group_51105
PDT001776199.1	PDS000001477.18	SAMN35438886	environmental/other	cd_8_group_4719	cd_4_group_4592	cd_2_group_51105
PDT001776230.1	PDS000001477.18	SAMN35438829	environmental/other	cd_8_group_4719	cd_4_group_4592	cd_2_group_51105
PDT001776232.1	PDS000001477.18	SAMN35438827	environmental/other	cd_8_group_4719	cd_4_group_4592	cd_2_group_51105
PDT001776235.1	PDS000001477.18	SAMN35438816	environmental/other	cd_8_group_4719	cd_4_group_4592	cd_2_group_51105
PDT001776236.1	PDS000001477.18	SAMN35438815	environmental/other	cd_8_group_4719	cd_4_group_4592	cd_2_group_51105
PDT000190315.2	PDS000001477.18	SAMN06436971	environmental/other	cd_8_group_4719	cd_4_group_4592	cd_2_group_8374
PDT000241320.2	PDS000001477.18	SAMN07647604	clinical	cd_8_group_4719	cd_4_group_4592	cd_2_group_8374
PDT000191493.2	PDS000001477.18	SAMN06436960	environmental/other	cd_8_group_4719	cd_4_group_4592	cd_2_group_8401
PDT001729744.1	PDS000001477.18	SAMN35060715	clinical	cd_8_group_4719	cd_4_group_4592	cd_2_group_8401
PDT001835685.1	PDS000001477.18	SAMN36773166	environmental/other	cd_8_group_4719	cd_4_group_4592	cd_2_group_8401
PDT001491173.1	PDS000130297.4	SAMN31817392	clinical	cd_8_group_47190	cd_4_group_49883	-
PDT001549294.1	PDS000130297.4	SAMN32422020	clinical	cd_8_group_47190	cd_4_group_49883	-
PDT001589807.1	PDS000130297.4	SAMN32886168	environmental/other	cd_8_group_47190	cd_4_group_49883	-
PDT001670653.1	PDS000130297.4	SAMN33939016	clinical	cd_8_group_47190	cd_4_group_49883	cd_2_group_50295
PDT001670658.1	PDS000130297.4	SAMN33939495	clinical	cd_8_group_47190	cd_4_group_49883	cd_2_group_50295
PDT001670659.1	PDS000130297.4	SAMN33939217	clinical	cd_8_group_47190	cd_4_group_49883	cd_2_group_50295
PDT001670660.1	PDS000130297.4	SAMN33939216	clinical	cd_8_group_47190	cd_4_group_49883	cd_2_group_50295
PDT001670662.1	PDS000130297.4	SAMN33939494	clinical	cd_8_group_47190	cd_4_group_49883	cd_2_group_50295
PDT001670663.1	PDS000130297.4	SAMN33939497	clinical	cd_8_group_47190	cd_4_group_49883	cd_2_group_50295
PDT001670664.1	PDS000130297.4	SAMN33939496	clinical	cd_8_group_47190	cd_4_group_49883	cd_2_group_50295
PDT001677795.1	PDS000130297.4	SAMN34052520	clinical	cd_8_group_47190	cd_4_group_49883	cd_2_group_50295
PDT001815982.1	PDS000002504.587	SAMN36415660	environmental/other	cd_8_group_47191	-	-
PDT001491184.1	PDS000002504.587	SAMN31818477	clinical	cd_8_group_47191	cd_4_group_49884	cd_2_group_48240
PDT001616142.1	PDS000002504.587	SAMN33304186	clinical	cd_8_group_47191	cd_4_group_49884	cd_2_group_48240
PDT001679119.1	PDS000002504.587	SAMN34070946	clinical	cd_8_group_47191	cd_4_group_49884	cd_2_group_48240
PDT001870572.1	PDS000002504.587	SAMN37230559	clinical	cd_8_group_47191	cd_4_group_54106	-
PDT001953111.1	PDS000002504.587	SAMN37950480	clinical	cd_8_group_47191	cd_4_group_54106	-
PDT001491191.1	PDS000036002.11	SAMN31818481	clinical	cd_8_group_47192	-	-
PDT001828894.1	PDS000036002.11	SAMN36713618	clinical	cd_8_group_47192	-	-
PDT001491289.1	PDS000052622.3	SAMN31819278	clinical	cd_8_group_47193	cd_4_group_49885	cd_2_group_48242
PDT001491326.1	PDS000052622.3	SAMN31819279	clinical	cd_8_group_47193	cd_4_group_49885	cd_2_group_48242
PDT001496043.1	PDS000052622.3	SAMN31852642	clinical	cd_8_group_47193	cd_4_group_49885	cd_2_group_48242
PDT001496519.1	PDS000052622.3	SAMN31854078	clinical	cd_8_group_47193	cd_4_group_49885	cd_2_group_48242
PDT001491315.1	PDS000004418.519	SAMN31819348	clinical	cd_8_group_47194	cd_4_group_49886	cd_2_group_48243
PDT001491331.1	PDS000004418.519	SAMN31819436	clinical	cd_8_group_47194	cd_4_group_49886	cd_2_group_48243
PDT001492355.1	PDS000004418.519	SAMN31833417	clinical	cd_8_group_47194	cd_4_group_49886	cd_2_group_48243
PDT001503783.1	PDS000004418.519	SAMN31898173	clinical	cd_8_group_47194	cd_4_group_49886	cd_2_group_48243
PDT001491338.1	PDS000136550.1	SAMN31819308	clinical	cd_8_group_47195	-	-
PDT001614435.1	PDS000136550.1	SAMN33275264	clinical	cd_8_group_47195	-	-
PDT001491823.1	PDS000022991.13	SAMN31820686	clinical	cd_8_group_47196	cd_4_group_49890	cd_2_group_48245
PDT001491824.1	PDS000022991.13	SAMN31820678	clinical	cd_8_group_47196	cd_4_group_49890	cd_2_group_48245
PDT001491838.1	PDS000089910.537	SAMN31820816	environmental/other	cd_8_group_47197	cd_4_group_49891	-
PDT001491836.1	PDS000089910.537	SAMN31820815	environmental/other	cd_8_group_47197	cd_4_group_49891	cd_2_group_48247
PDT001591670.1	PDS000089910.537	SAMN32922655	clinical	cd_8_group_47197	cd_4_group_49891	cd_2_group_48247
PDT001491887.1	PDS000136286.1	SAMN31821909	clinical	cd_8_group_47198	cd_4_group_49893	cd_2_group_48249
PDT001609611.1	PDS000136286.1	SAMN33193326	clinical	cd_8_group_47198	cd_4_group_49893	cd_2_group_48249
PDT001579934.1	PDS000125544.7	SAMN32770959	clinical	cd_8_group_47199	cd_4_group_49896	-
PDT001491929.1	PDS000125544.7	SAMN31822673	clinical	cd_8_group_47199	cd_4_group_49896	cd_2_group_48252
PDT001495777.1	PDS000125544.7	SAMN31841299	clinical	cd_8_group_47199	cd_4_group_49896	cd_2_group_48252
PDT001495778.1	PDS000125544.7	SAMN31841298	clinical	cd_8_group_47199	cd_4_group_49896	cd_2_group_48252
PDT001495779.1	PDS000125544.7	SAMN31841300	clinical	cd_8_group_47199	cd_4_group_49896	cd_2_group_48252
PDT001503138.1	PDS000125544.7	SAMN31896836	clinical	cd_8_group_47199	cd_4_group_49896	cd_2_group_48252
PDT001524397.1	PDS000125544.7	SAMN32179562	clinical	cd_8_group_47199	cd_4_group_49896	cd_2_group_48252
PDT001557758.1	PDS000125544.7	SAMN32543911	clinical	cd_8_group_47199	cd_4_group_49896	cd_2_group_48252
PDT001570881.1	PDS000125544.7	SAMN32647261	clinical	cd_8_group_47199	cd_4_group_49896	cd_2_group_48252
PDT001615479.1	PDS000125544.7	SAMN33285986	clinical	cd_8_group_47199	cd_4_group_49896	cd_2_group_48252
PDT000002415.3	PDS000026893.79	SAMN02345573	environmental/other	cd_8_group_472	cd_4_group_416	cd_2_group_361
PDT000107272.2	PDS000026893.79	SAMN02847500	environmental/other	cd_8_group_472	cd_4_group_416	cd_2_group_361
PDT000069282.2	PDS000030237.1231	SAMN03838274	clinical	cd_8_group_4720	cd_4_group_4505	cd_2_group_4005
PDT000234111.2	PDS000030237.1231	SAMN07516152	clinical	cd_8_group_4720	cd_4_group_4505	cd_2_group_4005
PDT001491949.1	PDS000002218.771	SAMN31822896	environmental/other	cd_8_group_47200	cd_4_group_49897	-
PDT001491951.1	PDS000002218.771	SAMN31822897	environmental/other	cd_8_group_47200	cd_4_group_49897	-
PDT001492008.1	PDS000017282.22	SAMN31819603	clinical	cd_8_group_47201	cd_4_group_49898	cd_2_group_48253
PDT001505297.1	PDS000017282.22	SAMN31929769	clinical	cd_8_group_47201	cd_4_group_49898	cd_2_group_48253
PDT001492023.1	PDS000157564.1	SAMN31819619	clinical	cd_8_group_47202	cd_4_group_49900	cd_2_group_48255
PDT001871297.1	PDS000157564.1	SAMN31096320	clinical	cd_8_group_47202	cd_4_group_49900	cd_2_group_48255
PDT001492031.1	PDS000026614.56	SAMN31819689	clinical	cd_8_group_47203	-	-
PDT001870925.1	PDS000026614.56	SAMN31111109	clinical	cd_8_group_47203	-	-
PDT001492095.1	PDS000125085.1	SAMEA111545887	clinical	cd_8_group_47204	cd_4_group_49903	cd_2_group_48259
PDT001492191.1	PDS000125085.1	SAMEA111545886	clinical	cd_8_group_47204	cd_4_group_49903	cd_2_group_48259
PDT001492117.1	PDS000125094.3	SAMEA111545931	clinical	cd_8_group_47205	cd_4_group_49904	cd_2_group_48260
PDT001492210.1	PDS000125094.3	SAMEA111545930	clinical	cd_8_group_47205	cd_4_group_49904	cd_2_group_48260
PDT001648782.1	PDS000125094.3	SAMEA112639680	clinical	cd_8_group_47205	cd_4_group_49904	cd_2_group_48260
PDT001648795.1	PDS000125094.3	SAMEA112639693	clinical	cd_8_group_47205	cd_4_group_49904	cd_2_group_48260
PDT001649492.1	PDS000125094.3	SAMEA112639769	clinical	cd_8_group_47205	cd_4_group_49904	cd_2_group_48260
PDT001827391.1	PDS000125094.3	SAMEA112879596	clinical	cd_8_group_47205	cd_4_group_49904	cd_2_group_48260
PDT001648816.1	PDS000125062.2	SAMEA112639720	clinical	cd_8_group_47206	cd_4_group_49906	-
PDT001492163.1	PDS000125062.2	SAMEA111546007	clinical	cd_8_group_47206	cd_4_group_49906	cd_2_group_48263
PDT001492235.1	PDS000125062.2	SAMEA111545995	clinical	cd_8_group_47206	cd_4_group_49906	cd_2_group_48263
PDT001492240.1	PDS000030358.12	SAMEA111546011	clinical	cd_8_group_47207	cd_4_group_49907	-
PDT001649005.1	PDS000030358.12	SAMEA112639927	clinical	cd_8_group_47207	cd_4_group_49907	-
PDT001492252.1	PDS000020311.26	SAMEA111546075	clinical	cd_8_group_47208	-	-
PDT001870351.1	PDS000020311.26	SAMEA114295628	clinical	cd_8_group_47208	-	-
PDT001988451.1	PDS000020311.26	SAMEA114608390	clinical	cd_8_group_47208	-	-
PDT001827493.1	PDS000020311.26	SAMEA112879538	clinical	cd_8_group_47208	cd_4_group_53354	-
PDT001872496.1	PDS000020311.26	SAMEA114245559	clinical	cd_8_group_47208	cd_4_group_53354	cd_2_group_52972
PDT001911116.1	PDS000020311.26	SAMEA113566618	clinical	cd_8_group_47208	cd_4_group_53354	cd_2_group_52972
PDT001492318.1	PDS000125066.1	SAMN31832936	clinical	cd_8_group_47209	cd_4_group_49908	-
PDT001492319.1	PDS000125066.1	SAMN31832935	clinical	cd_8_group_47209	cd_4_group_49908	-
PDT000069297.2	PDS000031637.5	SAMN02918533	environmental/other	cd_8_group_4721	-	-
PDT000585514.1	PDS000031637.5	SAMN12741524	environmental/other	cd_8_group_4721	-	-
PDT000681947.1	PDS000031637.5	SAMN13334527	environmental/other	cd_8_group_4721	-	-
PDT001492543.1	PDS000140115.1	SAMN31835489	clinical	cd_8_group_47210	cd_4_group_49912	-
PDT001668175.1	PDS000140115.1	SAMN33905376	environmental/other	cd_8_group_47210	cd_4_group_49912	-
PDT001492546.1	PDS000027085.8	SAMN31835497	clinical	cd_8_group_47211	cd_4_group_49913	cd_2_group_48269
PDT001537244.1	PDS000027085.8	SAMN32308687	clinical	cd_8_group_47211	cd_4_group_49913	cd_2_group_48269
PDT001492550.1	PDS000028941.17	SAMN31835525	clinical	cd_8_group_47212	cd_4_group_49915	cd_2_group_48271
PDT001505422.1	PDS000028941.17	SAMN31942765	clinical	cd_8_group_47212	cd_4_group_49915	cd_2_group_48271
PDT001492576.1	PDS000030078.11	SAMN31835699	clinical	cd_8_group_47213	cd_4_group_49916	-
PDT001512978.1	PDS000030078.11	SAMN32045197	clinical	cd_8_group_47213	cd_4_group_49916	-
PDT001492580.1	PDS000078653.12	SAMN31835696	clinical	cd_8_group_47214	cd_4_group_49917	cd_2_group_48272
PDT001663353.1	PDS000078653.12	SAMN33785704	clinical	cd_8_group_47214	cd_4_group_49917	cd_2_group_48272
PDT001940874.1	PDS000130291.2	SAMN37844526	clinical	cd_8_group_47215	cd_4_group_49918	-
PDT001492581.1	PDS000130291.2	SAMN31835704	clinical	cd_8_group_47215	cd_4_group_49918	cd_2_group_48273
PDT001550756.1	PDS000130291.2	SAMN32429349	clinical	cd_8_group_47215	cd_4_group_49918	cd_2_group_48273
PDT001492586.1	PDS000032541.26	SAMN31835707	environmental/other	cd_8_group_47216	cd_4_group_49919	-
PDT001882416.1	PDS000032541.26	SAMN37365127	environmental/other	cd_8_group_47216	cd_4_group_49919	-
PDT001493805.1	PDS000002867.1007	SAMEA111506411	clinical	cd_8_group_47217	cd_4_group_49920	cd_2_group_48275
PDT001827964.1	PDS000002867.1007	SAMEA112637854	clinical	cd_8_group_47217	cd_4_group_49920	cd_2_group_48275
PDT001828006.1	PDS000002867.1007	SAMEA112637872	clinical	cd_8_group_47217	cd_4_group_49920	cd_2_group_48275
PDT001494637.1	PDS000125065.2	SAMEA111504959	clinical	cd_8_group_47218	cd_4_group_49921	cd_2_group_48276
PDT001502691.1	PDS000125065.2	SAMEA112150817	clinical	cd_8_group_47218	cd_4_group_49921	cd_2_group_48276
PDT001495368.1	PDS000032705.1071	SAMN11030673	environmental/other	cd_8_group_47219	-	-
PDT001495418.1	PDS000032705.1071	SAMN11030727	environmental/other	cd_8_group_47219	-	-
PDT000947782.1	PDS000027536.125	SAMN17720409	environmental/other	cd_8_group_4722	-	-
PDT000069298.2	PDS000027536.125	SAMN02918551	environmental/other	cd_8_group_4722	cd_4_group_4506	cd_2_group_4008
PDT000412599.1	PDS000027536.125	SAMN10502870	clinical	cd_8_group_4722	cd_4_group_4506	cd_2_group_4008
PDT001495371.1	PDS000129926.1	SAMN11030668	environmental/other	cd_8_group_47220	cd_4_group_49924	cd_2_group_48279
PDT001542954.1	PDS000129926.1	SAMN13334625	environmental/other	cd_8_group_47220	cd_4_group_49924	cd_2_group_48279
PDT001495387.1	PDS000125574.2	SAMN11030504	environmental/other	cd_8_group_47221	cd_4_group_49926	cd_2_group_48282
PDT001495388.1	PDS000125574.2	SAMN11030503	environmental/other	cd_8_group_47221	cd_4_group_49926	cd_2_group_48282
PDT001495389.1	PDS000129885.1	SAMN11030502	environmental/other	cd_8_group_47222	cd_4_group_49927	cd_2_group_48283
PDT001542925.1	PDS000129885.1	SAMN13334677	environmental/other	cd_8_group_47222	cd_4_group_49927	cd_2_group_48283
PDT001495390.1	PDS000074567.34	SAMN11030501	environmental/other	cd_8_group_47223	cd_4_group_49928	cd_2_group_48284
PDT001495391.1	PDS000074567.34	SAMN11030500	environmental/other	cd_8_group_47223	cd_4_group_49928	cd_2_group_48284
PDT001495392.1	PDS000125559.1	SAMN11030499	environmental/other	cd_8_group_47224	cd_4_group_49929	cd_2_group_48285
PDT001495393.1	PDS000125559.1	SAMN11030498	environmental/other	cd_8_group_47224	cd_4_group_49929	cd_2_group_48285
PDT001495400.1	PDS000129896.1	SAMN11030496	environmental/other	cd_8_group_47225	-	-
PDT001542574.1	PDS000129896.1	SAMN13334672	environmental/other	cd_8_group_47225	-	-
PDT001542709.1	PDS000026869.316	SAMN13334671	environmental/other	cd_8_group_47226	-	-
PDT001495401.1	PDS000026869.316	SAMN11030495	environmental/other	cd_8_group_47226	cd_4_group_49931	cd_2_group_48287
PDT001495402.1	PDS000026869.316	SAMN11030494	environmental/other	cd_8_group_47226	cd_4_group_49931	cd_2_group_48287
PDT001495403.1	PDS000026869.316	SAMN11030493	environmental/other	cd_8_group_47226	cd_4_group_49931	cd_2_group_48287
PDT001495415.1	PDS000013650.228	SAMN11030655	environmental/other	cd_8_group_47227	-	-
PDT001994913.1	PDS000013650.228	SAMN38335159	environmental/other	cd_8_group_47227	-	-
PDT001495421.1	PDS000125570.1	SAMN11030323	environmental/other	cd_8_group_47228	cd_4_group_49933	cd_2_group_48291
PDT001495422.1	PDS000125570.1	SAMN11030322	environmental/other	cd_8_group_47228	cd_4_group_49933	cd_2_group_48291
PDT001495431.1	PDS000074567.34	SAMN11030414	environmental/other	cd_8_group_47229	cd_4_group_49936	cd_2_group_48293
PDT001544896.1	PDS000074567.34	SAMN11030430	environmental/other	cd_8_group_47229	cd_4_group_49936	cd_2_group_48293
PDT000069327.3	PDS000001722.408	SAMN03798176	clinical	cd_8_group_4723	cd_4_group_4509	-
PDT000748049.1	PDS000001722.408	SAMN15040210	clinical	cd_8_group_4723	cd_4_group_4509	-
PDT000069328.3	PDS000001722.408	SAMN03798175	clinical	cd_8_group_4723	cd_4_group_4509	cd_2_group_4012
PDT000227781.2	PDS000001722.408	SAMN07372746	clinical	cd_8_group_4723	cd_4_group_4509	cd_2_group_4012
PDT001495435.1	PDS000125564.1	SAMN11030456	environmental/other	cd_8_group_47230	cd_4_group_49937	-
PDT001495436.1	PDS000125564.1	SAMN11030455	environmental/other	cd_8_group_47230	cd_4_group_49937	-
PDT001495444.1	PDS000125589.2	SAMN11373483	environmental/other	cd_8_group_47231	cd_4_group_49938	cd_2_group_48294
PDT001495446.1	PDS000125589.2	SAMN11373482	environmental/other	cd_8_group_47231	cd_4_group_49938	cd_2_group_48294
PDT001495447.1	PDS000125589.2	SAMN11373481	environmental/other	cd_8_group_47231	cd_4_group_49938	cd_2_group_48294
PDT001495448.1	PDS000125589.2	SAMN11373480	environmental/other	cd_8_group_47231	cd_4_group_49938	cd_2_group_48294
PDT001495449.1	PDS000125582.2	SAMN11373479	environmental/other	cd_8_group_47232	cd_4_group_49939	cd_2_group_48295
PDT001495450.1	PDS000125582.2	SAMN11030533	environmental/other	cd_8_group_47232	cd_4_group_49939	cd_2_group_48295
PDT001542578.1	PDS000125582.2	SAMN13334683	environmental/other	cd_8_group_47232	cd_4_group_49939	cd_2_group_48295
PDT001495451.1	PDS000074567.34	SAMN11030520	environmental/other	cd_8_group_47233	cd_4_group_49940	cd_2_group_48296
PDT001495452.1	PDS000074567.34	SAMN11030519	environmental/other	cd_8_group_47233	cd_4_group_49940	cd_2_group_48296
PDT001495458.1	PDS000004729.39	SAMN11030350	environmental/other	cd_8_group_47234	cd_4_group_49941	cd_2_group_48297
PDT001495459.1	PDS000004729.39	SAMN11030349	environmental/other	cd_8_group_47234	cd_4_group_49941	cd_2_group_48297
PDT001495466.1	PDS000125555.1	SAMN11030529	environmental/other	cd_8_group_47235	cd_4_group_49942	cd_2_group_48299
PDT001495467.1	PDS000125555.1	SAMN11030528	environmental/other	cd_8_group_47235	cd_4_group_49942	cd_2_group_48299
PDT001495468.1	PDS000074567.34	SAMN11030527	environmental/other	cd_8_group_47236	cd_4_group_49943	cd_2_group_48300
PDT001542923.1	PDS000074567.34	SAMN13334681	environmental/other	cd_8_group_47236	cd_4_group_49943	cd_2_group_48300
PDT001495471.1	PDS000074567.34	SAMN11030524	environmental/other	cd_8_group_47237	cd_4_group_49944	cd_2_group_48301
PDT001495472.1	PDS000074567.34	SAMN11030523	environmental/other	cd_8_group_47237	cd_4_group_49944	cd_2_group_48301
PDT001495473.1	PDS000125588.1	SAMN11030522	environmental/other	cd_8_group_47238	cd_4_group_49945	cd_2_group_48302
PDT001495474.1	PDS000125588.1	SAMN11030521	environmental/other	cd_8_group_47238	cd_4_group_49945	cd_2_group_48302
PDT001495475.1	PDS000065754.19	SAMN11030517	environmental/other	cd_8_group_47239	cd_4_group_49946	cd_2_group_48303
PDT001495476.1	PDS000065754.19	SAMN11030516	environmental/other	cd_8_group_47239	cd_4_group_49946	cd_2_group_48303
PDT001083050.1	PDS000032668.1079	SAMN18211061	environmental/other	cd_8_group_4724	-	-
PDT000885228.1	PDS000032668.1079	SAMN16674884	clinical	cd_8_group_4724	cd_4_group_35106	cd_2_group_33100
PDT000888480.1	PDS000032668.1079	SAMN16674926	clinical	cd_8_group_4724	cd_4_group_35106	cd_2_group_33100
PDT000888490.1	PDS000032668.1079	SAMN16674930	clinical	cd_8_group_4724	cd_4_group_35106	cd_2_group_33100
PDT000894023.1	PDS000032668.1079	SAMN16674954	clinical	cd_8_group_4724	cd_4_group_35106	cd_2_group_33100
PDT000898036.1	PDS000032668.1079	SAMN16674977	clinical	cd_8_group_4724	cd_4_group_35106	cd_2_group_33100
PDT000898263.1	PDS000032668.1079	SAMN16710206	clinical	cd_8_group_4724	cd_4_group_35106	cd_2_group_33100
PDT000973360.1	PDS000032668.1079	SAMN18047786	clinical	cd_8_group_4724	cd_4_group_35106	cd_2_group_33100
PDT000973401.1	PDS000032668.1079	SAMN18047835	clinical	cd_8_group_4724	cd_4_group_35106	cd_2_group_33100
PDT000973583.1	PDS000032668.1079	SAMN18051616	clinical	cd_8_group_4724	cd_4_group_35106	cd_2_group_33100
PDT000973647.1	PDS000032668.1079	SAMN18051644	clinical	cd_8_group_4724	cd_4_group_35106	cd_2_group_33100
PDT000975664.1	PDS000032668.1079	SAMN18051735	clinical	cd_8_group_4724	cd_4_group_35106	cd_2_group_33100
PDT000976767.1	PDS000032668.1079	SAMN18072413	clinical	cd_8_group_4724	cd_4_group_35106	cd_2_group_33100
PDT000984195.1	PDS000032668.1079	SAMN18148324	clinical	cd_8_group_4724	cd_4_group_35106	cd_2_group_33100
PDT001034522.1	PDS000032668.1079	SAMN19110098	clinical	cd_8_group_4724	cd_4_group_35106	cd_2_group_33100
PDT001271385.1	PDS000032668.1079	SAMN26791305	clinical	cd_8_group_4724	cd_4_group_35106	cd_2_group_33100
PDT000069330.2	PDS000032668.1079	SAMN03838591	environmental/other	cd_8_group_4724	cd_4_group_4510	cd_2_group_4013
PDT000069334.3	PDS000032668.1079	SAMN03838593	environmental/other	cd_8_group_4724	cd_4_group_4510	cd_2_group_4013
PDT000069339.3	PDS000032668.1079	SAMN03838590	environmental/other	cd_8_group_4724	cd_4_group_4510	cd_2_group_4013
PDT000069839.2	PDS000032668.1079	SAMN03854524	environmental/other	cd_8_group_4724	cd_4_group_4510	cd_2_group_4013
PDT000120592.2	PDS000032668.1079	SAMN04576436	clinical	cd_8_group_4724	cd_4_group_4510	cd_2_group_4013
PDT001495477.1	PDS000125567.3	SAMN11030390	environmental/other	cd_8_group_47240	cd_4_group_49947	cd_2_group_48304
PDT001495534.1	PDS000125567.3	SAMN11030391	environmental/other	cd_8_group_47240	cd_4_group_49947	cd_2_group_48304
PDT001495497.1	PDS000125567.3	SAMN11030381	environmental/other	cd_8_group_47240	cd_4_group_49955	cd_2_group_48314
PDT001495518.1	PDS000125567.3	SAMN11030382	environmental/other	cd_8_group_47240	cd_4_group_49955	cd_2_group_48314
PDT001495525.1	PDS000125567.3	SAMN11030403	environmental/other	cd_8_group_47240	cd_4_group_49955	cd_2_group_48314
PDT001495526.1	PDS000125567.3	SAMN11030402	environmental/other	cd_8_group_47240	cd_4_group_49955	cd_2_group_48314
PDT001495478.1	PDS000125581.1	SAMN11030389	environmental/other	cd_8_group_47241	cd_4_group_49948	cd_2_group_48305
PDT001495479.1	PDS000125581.1	SAMN11030388	environmental/other	cd_8_group_47241	cd_4_group_49948	cd_2_group_48305
PDT001495480.1	PDS000125561.1	SAMN11373503	environmental/other	cd_8_group_47242	cd_4_group_49949	cd_2_group_48306
PDT001495507.1	PDS000125561.1	SAMN11373502	environmental/other	cd_8_group_47242	cd_4_group_49949	cd_2_group_48306
PDT001495502.1	PDS000125577.4	SAMN11030772	environmental/other	cd_8_group_47243	cd_4_group_49952	-
PDT001495491.1	PDS000125577.4	SAMN10989428	environmental/other	cd_8_group_47243	cd_4_group_49952	cd_2_group_48310
PDT001495492.1	PDS000125577.4	SAMN10989426	environmental/other	cd_8_group_47243	cd_4_group_49952	cd_2_group_48310
PDT001495500.1	PDS000125577.4	SAMN11030777	environmental/other	cd_8_group_47243	cd_4_group_49952	cd_2_group_48310
PDT001495546.1	PDS000125577.4	SAMN11030277	environmental/other	cd_8_group_47243	cd_4_group_49952	cd_2_group_48310
PDT001495627.1	PDS000125577.4	SAMN11373337	environmental/other	cd_8_group_47243	cd_4_group_49952	cd_2_group_48310
PDT001495628.1	PDS000125577.4	SAMN11373336	environmental/other	cd_8_group_47243	cd_4_group_49952	cd_2_group_48310
PDT001542622.1	PDS000125577.4	SAMN13334733	environmental/other	cd_8_group_47243	cd_4_group_49952	cd_2_group_48310
PDT001495494.1	PDS000125577.4	SAMN11373420	environmental/other	cd_8_group_47243	cd_4_group_49952	cd_2_group_48312
PDT001495496.1	PDS000125577.4	SAMN11373418	environmental/other	cd_8_group_47243	cd_4_group_49952	cd_2_group_48312
PDT001495493.1	PDS000117429.124	SAMN11373421	environmental/other	cd_8_group_47244	cd_4_group_49953	cd_2_group_48311
PDT001495499.1	PDS000117429.124	SAMN11373416	environmental/other	cd_8_group_47244	cd_4_group_49953	cd_2_group_48311
PDT001542952.1	PDS000125572.3	SAMN13334694	environmental/other	cd_8_group_47245	-	-
PDT001495495.1	PDS000125572.3	SAMN11373419	environmental/other	cd_8_group_47245	cd_4_group_49954	cd_2_group_48313
PDT001495498.1	PDS000125572.3	SAMN11373417	environmental/other	cd_8_group_47245	cd_4_group_49954	cd_2_group_48313
PDT001495509.1	PDS000129931.1	SAMN10989304	environmental/other	cd_8_group_47246	cd_4_group_49957	cd_2_group_48316
PDT001495510.1	PDS000129931.1	SAMN10989303	environmental/other	cd_8_group_47246	cd_4_group_49957	cd_2_group_48316
PDT001495511.1	PDS000074567.34	SAMN10989277	environmental/other	cd_8_group_47247	cd_4_group_49958	cd_2_group_48317
PDT001495512.1	PDS000074567.34	SAMN10989276	environmental/other	cd_8_group_47247	cd_4_group_49958	cd_2_group_48317
PDT001495519.1	PDS000030634.7	SAMN11373412	environmental/other	cd_8_group_47248	cd_4_group_49960	cd_2_group_48319
PDT001495520.1	PDS000030634.7	SAMN11373411	environmental/other	cd_8_group_47248	cd_4_group_49960	cd_2_group_48319
PDT001495522.1	PDS000027910.23	SAMN11030405	environmental/other	cd_8_group_47249	cd_4_group_49961	cd_2_group_48320
PDT001495523.1	PDS000027910.23	SAMN11030404	environmental/other	cd_8_group_47249	cd_4_group_49961	cd_2_group_48320
PDT000069331.2	PDS000065776.23	SAMN03838738	clinical	cd_8_group_4725	-	-
PDT000139088.2	PDS000065776.23	SAMN05389959	clinical	cd_8_group_4725	-	-
PDT000464526.1	PDS000065776.23	SAMN10900570	clinical	cd_8_group_4725	cd_4_group_23125	-
PDT000905727.1	PDS000065776.23	SAMN16929591	clinical	cd_8_group_4725	cd_4_group_23125	-
PDT000226935.2	PDS000065776.23	SAMN07376303	clinical	cd_8_group_4725	cd_4_group_4638	-
PDT000227780.2	PDS000065776.23	SAMN07327872	clinical	cd_8_group_4725	cd_4_group_4638	-
PDT000077394.2	PDS000065776.23	SAMN03946227	clinical	cd_8_group_4725	cd_4_group_4638	cd_2_group_4125
PDT000139037.2	PDS000065776.23	SAMN05389964	environmental/other	cd_8_group_4725	cd_4_group_4638	cd_2_group_4125
PDT000139089.2	PDS000065776.23	SAMN05389960	clinical	cd_8_group_4725	cd_4_group_4638	cd_2_group_4125
PDT000139090.2	PDS000065776.23	SAMN05389961	clinical	cd_8_group_4725	cd_4_group_4638	cd_2_group_4125
PDT000139091.2	PDS000065776.23	SAMN05389962	clinical	cd_8_group_4725	cd_4_group_4638	cd_2_group_4125
PDT000139092.2	PDS000065776.23	SAMN05389963	clinical	cd_8_group_4725	cd_4_group_4638	cd_2_group_4125
PDT000143161.2	PDS000065776.23	SAMN05420820	clinical	cd_8_group_4725	cd_4_group_4638	cd_2_group_4125
PDT000151221.2	PDS000065776.23	SAMN05826296	clinical	cd_8_group_4725	cd_4_group_4638	cd_2_group_4125
PDT000154665.2	PDS000065776.23	SAMN05939008	clinical	cd_8_group_4725	cd_4_group_4638	cd_2_group_4125
PDT000189041.2	PDS000065776.23	SAMN06341085	clinical	cd_8_group_4725	cd_4_group_4638	cd_2_group_4125
PDT000275170.2	PDS000065776.23	SAMN08235429	clinical	cd_8_group_4725	cd_4_group_4638	cd_2_group_4125
PDT000499364.1	PDS000065776.23	SAMN11604314	clinical	cd_8_group_4725	cd_4_group_4638	cd_2_group_4125
PDT000643326.1	PDS000065776.23	SAMN13535933	clinical	cd_8_group_4725	cd_4_group_4638	cd_2_group_4125
PDT000651863.1	PDS000065776.23	SAMN13703148	clinical	cd_8_group_4725	cd_4_group_4638	cd_2_group_4125
PDT001821480.1	PDS000065776.23	SAMN36408447	environmental/other	cd_8_group_4725	cd_4_group_4638	cd_2_group_4125
PDT001495524.1	PDS000074567.34	SAMN11030380	environmental/other	cd_8_group_47250	cd_4_group_49962	cd_2_group_48321
PDT001495535.1	PDS000074567.34	SAMN11030379	environmental/other	cd_8_group_47250	cd_4_group_49962	cd_2_group_48321
PDT001495527.1	PDS000125553.1	SAMN11030401	environmental/other	cd_8_group_47251	cd_4_group_49963	-
PDT001495528.1	PDS000125553.1	SAMN11030400	environmental/other	cd_8_group_47251	cd_4_group_49963	-
PDT001495530.1	PDS000074567.34	SAMN11030397	environmental/other	cd_8_group_47252	cd_4_group_49964	-
PDT001495531.1	PDS000074567.34	SAMN11030396	environmental/other	cd_8_group_47252	cd_4_group_49964	-
PDT001495532.1	PDS000134518.1	SAMN11030394	environmental/other	cd_8_group_47253	cd_4_group_49965	cd_2_group_48322
PDT001495533.1	PDS000134518.1	SAMN11030393	environmental/other	cd_8_group_47253	cd_4_group_49965	cd_2_group_48322
PDT001495537.1	PDS000125583.1	SAMN10989121	environmental/other	cd_8_group_47254	cd_4_group_49966	cd_2_group_48323
PDT001495538.1	PDS000125583.1	SAMN10989120	environmental/other	cd_8_group_47254	cd_4_group_49966	cd_2_group_48323
PDT001495540.1	PDS000125565.1	SAMN10989104	environmental/other	cd_8_group_47255	cd_4_group_49967	cd_2_group_48324
PDT001495541.1	PDS000125565.1	SAMN10989103	environmental/other	cd_8_group_47255	cd_4_group_49967	cd_2_group_48324
PDT001495542.1	PDS000032668.1079	SAMN11373518	environmental/other	cd_8_group_47256	cd_4_group_49968	cd_2_group_48325
PDT001495543.1	PDS000032668.1079	SAMN11373517	environmental/other	cd_8_group_47256	cd_4_group_49968	cd_2_group_48325
PDT001495544.1	PDS000032705.1071	SAMN11373359	environmental/other	cd_8_group_47257	cd_4_group_49969	cd_2_group_48326
PDT001495545.1	PDS000032705.1071	SAMN11373358	environmental/other	cd_8_group_47257	cd_4_group_49969	cd_2_group_48326
PDT001495548.1	PDS000074567.34	SAMN10988971	environmental/other	cd_8_group_47258	cd_4_group_49970	cd_2_group_48327
PDT001495554.1	PDS000074567.34	SAMN10988981	environmental/other	cd_8_group_47258	cd_4_group_49970	cd_2_group_48327
PDT001495549.1	PDS000074567.34	SAMN10988970	environmental/other	cd_8_group_47259	cd_4_group_49971	cd_2_group_48328
PDT001495561.1	PDS000074567.34	SAMN11030262	environmental/other	cd_8_group_47259	cd_4_group_49971	cd_2_group_48328
PDT001495562.1	PDS000074567.34	SAMN11030261	environmental/other	cd_8_group_47259	cd_4_group_49971	cd_2_group_48328
PDT000069350.2	PDS000032532.46	SAMN03847048	environmental/other	cd_8_group_4726	cd_4_group_4511	-
PDT000174267.2	PDS000032532.46	SAMN06175402	environmental/other	cd_8_group_4726	cd_4_group_4511	-
PDT001495550.1	PDS000074567.34	SAMN10988969	environmental/other	cd_8_group_47260	cd_4_group_49972	cd_2_group_48329
PDT001495551.1	PDS000074567.34	SAMN10988968	environmental/other	cd_8_group_47260	cd_4_group_49972	cd_2_group_48329
PDT001495552.1	PDS000126077.1	SAMN10988954	environmental/other	cd_8_group_47261	cd_4_group_49973	cd_2_group_48330
PDT001495553.1	PDS000126077.1	SAMN10988953	environmental/other	cd_8_group_47261	cd_4_group_49973	cd_2_group_48330
PDT001495556.1	PDS000129925.1	SAMN10988979	environmental/other	cd_8_group_47262	cd_4_group_49974	cd_2_group_48331
PDT001495557.1	PDS000129925.1	SAMN10988978	environmental/other	cd_8_group_47262	cd_4_group_49974	cd_2_group_48331
PDT001495559.1	PDS000074567.34	SAMN10988996	environmental/other	cd_8_group_47263	cd_4_group_49976	cd_2_group_48333
PDT001495560.1	PDS000074567.34	SAMN10988995	environmental/other	cd_8_group_47263	cd_4_group_49976	cd_2_group_48333
PDT001495565.1	PDS000125554.1	SAMN10989027	environmental/other	cd_8_group_47264	cd_4_group_49977	cd_2_group_48334
PDT001495566.1	PDS000125554.1	SAMN10989026	environmental/other	cd_8_group_47264	cd_4_group_49977	cd_2_group_48334
PDT001495567.1	PDS000125573.2	SAMN10989025	environmental/other	cd_8_group_47265	cd_4_group_49978	cd_2_group_48335
PDT001495568.1	PDS000125573.2	SAMN10989024	environmental/other	cd_8_group_47265	cd_4_group_49978	cd_2_group_48335
PDT001495570.1	PDS000074567.34	SAMN10989023	environmental/other	cd_8_group_47266	cd_4_group_49979	cd_2_group_48336
PDT001495571.1	PDS000074567.34	SAMN10989022	environmental/other	cd_8_group_47266	cd_4_group_49979	cd_2_group_48336
PDT001495572.1	PDS000074567.34	SAMN10989005	environmental/other	cd_8_group_47267	cd_4_group_49980	cd_2_group_48337
PDT001495573.1	PDS000074567.34	SAMN10989004	environmental/other	cd_8_group_47267	cd_4_group_49980	cd_2_group_48337
PDT001495574.1	PDS000125550.1	SAMN10989003	environmental/other	cd_8_group_47268	cd_4_group_49981	cd_2_group_48338
PDT001495575.1	PDS000125550.1	SAMN10989002	environmental/other	cd_8_group_47268	cd_4_group_49981	cd_2_group_48338
PDT001495576.1	PDS000074567.34	SAMN10988998	environmental/other	cd_8_group_47269	cd_4_group_49982	cd_2_group_48339
PDT001495577.1	PDS000074567.34	SAMN10988997	environmental/other	cd_8_group_47269	cd_4_group_49982	cd_2_group_48339
PDT000069429.2	PDS000030237.1231	SAMN03840723	clinical	cd_8_group_4727	-	-
PDT000084109.2	PDS000030237.1231	SAMN04101286	environmental/other	cd_8_group_4727	-	-
PDT000318435.1	PDS000030237.1231	SAMN09237850	clinical	cd_8_group_4727	cd_4_group_10900	-
PDT000219628.2	PDS000030237.1231	SAMN07257989	clinical	cd_8_group_4727	cd_4_group_10900	cd_2_group_9887
PDT000279023.2	PDS000030237.1231	SAMN08377008	clinical	cd_8_group_4727	cd_4_group_10900	cd_2_group_9887
PDT000192169.2	PDS000030237.1231	SAMN06449146	clinical	cd_8_group_4727	cd_4_group_4512	-
PDT000069395.2	PDS000030237.1231	SAMN03840725	clinical	cd_8_group_4727	cd_4_group_4512	cd_2_group_4016
PDT000069424.2	PDS000030237.1231	SAMN03840718	clinical	cd_8_group_4727	cd_4_group_4512	cd_2_group_4016
PDT000069425.2	PDS000030237.1231	SAMN03840719	clinical	cd_8_group_4727	cd_4_group_4512	cd_2_group_4016
PDT000069427.2	PDS000030237.1231	SAMN03840721	clinical	cd_8_group_4727	cd_4_group_4512	cd_2_group_4016
PDT000069428.2	PDS000030237.1231	SAMN03840722	clinical	cd_8_group_4727	cd_4_group_4512	cd_2_group_4016
PDT000069430.2	PDS000030237.1231	SAMN03840724	clinical	cd_8_group_4727	cd_4_group_4512	cd_2_group_4016
PDT000070038.2	PDS000030237.1231	SAMN03857191	clinical	cd_8_group_4727	cd_4_group_4512	cd_2_group_4016
PDT001495578.1	PDS000074567.34	SAMN10989123	environmental/other	cd_8_group_47270	cd_4_group_49983	cd_2_group_48340
PDT001495579.1	PDS000074567.34	SAMN10989122	environmental/other	cd_8_group_47270	cd_4_group_49983	cd_2_group_48340
PDT001495582.1	PDS000089910.537	SAMN10989363	environmental/other	cd_8_group_47271	cd_4_group_49984	cd_2_group_48341
PDT001495583.1	PDS000089910.537	SAMN10989362	environmental/other	cd_8_group_47271	cd_4_group_49984	cd_2_group_48341
PDT001495584.1	PDS000089910.537	SAMN10989361	environmental/other	cd_8_group_47271	cd_4_group_49984	cd_2_group_48341
PDT001495635.1	PDS000089910.537	SAMN10989365	environmental/other	cd_8_group_47271	cd_4_group_49984	cd_2_group_48341
PDT001495636.1	PDS000089910.537	SAMN10989364	environmental/other	cd_8_group_47271	cd_4_group_49984	cd_2_group_48341
PDT001495591.1	PDS000125566.1	SAMN10989208	environmental/other	cd_8_group_47272	cd_4_group_49986	cd_2_group_48343
PDT001495592.1	PDS000125566.1	SAMN10989207	environmental/other	cd_8_group_47272	cd_4_group_49986	cd_2_group_48343
PDT001495602.1	PDS000117418.86	SAMN10989154	environmental/other	cd_8_group_47273	cd_4_group_49987	cd_2_group_48344
PDT001495603.1	PDS000117418.86	SAMN10989153	environmental/other	cd_8_group_47273	cd_4_group_49987	cd_2_group_48344
PDT001495604.1	PDS000117418.86	SAMN10989152	environmental/other	cd_8_group_47273	cd_4_group_49987	cd_2_group_48344
PDT001495613.1	PDS000126888.1	SAMN10989135	environmental/other	cd_8_group_47274	cd_4_group_49988	-
PDT001495615.1	PDS000126888.1	SAMN10989133	environmental/other	cd_8_group_47274	cd_4_group_49988	-
PDT001495621.1	PDS000129868.2	SAMN10989126	environmental/other	cd_8_group_47275	cd_4_group_49989	cd_2_group_48346
PDT001542636.1	PDS000129868.2	SAMN10989125	environmental/other	cd_8_group_47275	cd_4_group_49989	cd_2_group_48346
PDT001544502.1	PDS000129868.2	SAMN10989127	environmental/other	cd_8_group_47275	cd_4_group_49989	cd_2_group_48346
PDT001495622.1	PDS000029725.167	SAMN11030644	environmental/other	cd_8_group_47276	cd_4_group_49990	cd_2_group_48347
PDT001495623.1	PDS000029725.167	SAMN11030643	environmental/other	cd_8_group_47276	cd_4_group_49990	cd_2_group_48347
PDT001495624.1	PDS000032705.1071	SAMN11030642	environmental/other	cd_8_group_47277	cd_4_group_49991	cd_2_group_48348
PDT001495625.1	PDS000032705.1071	SAMN11030641	environmental/other	cd_8_group_47277	cd_4_group_49991	cd_2_group_48348
PDT001495632.1	PDS000089910.537	SAMN10989368	environmental/other	cd_8_group_47278	cd_4_group_49993	cd_2_group_48350
PDT001495633.1	PDS000089910.537	SAMN10989367	environmental/other	cd_8_group_47278	cd_4_group_49993	cd_2_group_48350
PDT001495634.1	PDS000089910.537	SAMN10989366	environmental/other	cd_8_group_47278	cd_4_group_49993	cd_2_group_48350
PDT001495641.1	PDS000134514.1	SAMN31837028	clinical	cd_8_group_47279	-	-
PDT001589466.1	PDS000134514.1	SAMN32880903	clinical	cd_8_group_47279	cd_4_group_50861	-
PDT001589475.1	PDS000134514.1	SAMN32880909	clinical	cd_8_group_47279	cd_4_group_50861	-
PDT001397456.1	PDS000026744.166	SAMN30487345	clinical	cd_8_group_4728	-	-
PDT001400823.1	PDS000026744.166	SAMN30542618	clinical	cd_8_group_4728	-	-
PDT001614424.1	PDS000026744.166	SAMN33275013	clinical	cd_8_group_4728	-	-
PDT001768828.1	PDS000026744.166	SAMN35624220	clinical	cd_8_group_4728	-	-
PDT001479870.1	PDS000026744.166	SAMN31635867	clinical	cd_8_group_4728	cd_4_group_28937	-
PDT001481519.1	PDS000026744.166	SAMN31661927	clinical	cd_8_group_4728	cd_4_group_28937	-
PDT001808000.1	PDS000026744.166	SAMN36275208	clinical	cd_8_group_4728	cd_4_group_28937	-
PDT001845577.1	PDS000026744.166	SAMN36892663	clinical	cd_8_group_4728	cd_4_group_28937	-
PDT001949261.1	PDS000026744.166	SAMN37909474	clinical	cd_8_group_4728	cd_4_group_28937	-
PDT001965035.1	PDS000026744.166	SAMN38068153	clinical	cd_8_group_4728	cd_4_group_28937	-
PDT000649956.1	PDS000026744.166	SAMN13676386	clinical	cd_8_group_4728	cd_4_group_28937	cd_2_group_27022
PDT000724174.1	PDS000026744.166	SAMN14608921	environmental/other	cd_8_group_4728	cd_4_group_28937	cd_2_group_27022
PDT000731972.1	PDS000026744.166	SAMN14841240	environmental/other	cd_8_group_4728	cd_4_group_28937	cd_2_group_27022
PDT000784051.1	PDS000026744.166	SAMN15464781	clinical	cd_8_group_4728	cd_4_group_28937	cd_2_group_27022
PDT000798351.1	PDS000026744.166	SAMN15663712	clinical	cd_8_group_4728	cd_4_group_28937	cd_2_group_27022
PDT000804524.1	PDS000026744.166	SAMN15762569	clinical	cd_8_group_4728	cd_4_group_28937	cd_2_group_27022
PDT000827541.1	PDS000026744.166	SAMN15960398	clinical	cd_8_group_4728	cd_4_group_28937	cd_2_group_27022
PDT000835803.1	PDS000026744.166	SAMN16124732	clinical	cd_8_group_4728	cd_4_group_28937	cd_2_group_27022
PDT000925297.1	PDS000026744.166	SAMN17171604	clinical	cd_8_group_4728	cd_4_group_28937	cd_2_group_27022
PDT000968817.1	PDS000026744.166	SAMN18008488	clinical	cd_8_group_4728	cd_4_group_28937	cd_2_group_27022
PDT001005749.1	PDS000026744.166	SAMN18743606	clinical	cd_8_group_4728	cd_4_group_28937	cd_2_group_27022
PDT001005758.1	PDS000026744.166	SAMN18743588	clinical	cd_8_group_4728	cd_4_group_28937	cd_2_group_27022
PDT001012020.1	PDS000026744.166	SAMN18850672	clinical	cd_8_group_4728	cd_4_group_28937	cd_2_group_27022
PDT001048417.1	PDS000026744.166	SAMN19350894	clinical	cd_8_group_4728	cd_4_group_28937	cd_2_group_27022
PDT001057149.1	PDS000026744.166	SAMN19489686	clinical	cd_8_group_4728	cd_4_group_28937	cd_2_group_27022
PDT001116874.1	PDS000026744.166	SAMN20979474	environmental/other	cd_8_group_4728	cd_4_group_28937	cd_2_group_27022
PDT001120526.1	PDS000026744.166	SAMN21158966	clinical	cd_8_group_4728	cd_4_group_28937	cd_2_group_27022
PDT001123519.1	PDS000026744.166	SAMN21218305	clinical	cd_8_group_4728	cd_4_group_28937	cd_2_group_27022
PDT001123529.1	PDS000026744.166	SAMN21218312	clinical	cd_8_group_4728	cd_4_group_28937	cd_2_group_27022
PDT001125091.1	PDS000026744.166	SAMN21250575	environmental/other	cd_8_group_4728	cd_4_group_28937	cd_2_group_27022
PDT001130004.1	PDS000026744.166	SAMN21417471	clinical	cd_8_group_4728	cd_4_group_28937	cd_2_group_27022
PDT001131587.1	PDS000026744.166	SAMN21483344	clinical	cd_8_group_4728	cd_4_group_28937	cd_2_group_27022
PDT001131878.1	PDS000026744.166	SAMN21482392	clinical	cd_8_group_4728	cd_4_group_28937	cd_2_group_27022
PDT001134301.1	PDS000026744.166	SAMN21528893	clinical	cd_8_group_4728	cd_4_group_28937	cd_2_group_27022
PDT001134305.1	PDS000026744.166	SAMN21528884	clinical	cd_8_group_4728	cd_4_group_28937	cd_2_group_27022
PDT001134814.1	PDS000026744.166	SAMN21535348	clinical	cd_8_group_4728	cd_4_group_28937	cd_2_group_27022
PDT001134929.1	PDS000026744.166	SAMN21540974	clinical	cd_8_group_4728	cd_4_group_28937	cd_2_group_27022
PDT001137627.1	PDS000026744.166	SAMN21615116	clinical	cd_8_group_4728	cd_4_group_28937	cd_2_group_27022
PDT001141826.1	PDS000026744.166	SAMN21873255	clinical	cd_8_group_4728	cd_4_group_28937	cd_2_group_27022
PDT001141841.1	PDS000026744.166	SAMN21873274	clinical	cd_8_group_4728	cd_4_group_28937	cd_2_group_27022
PDT001143618.1	PDS000026744.166	SAMN21924270	clinical	cd_8_group_4728	cd_4_group_28937	cd_2_group_27022
PDT001144949.1	PDS000026744.166	SAMN22047296	clinical	cd_8_group_4728	cd_4_group_28937	cd_2_group_27022
PDT001148827.1	PDS000026744.166	SAMN22215930	clinical	cd_8_group_4728	cd_4_group_28937	cd_2_group_27022
PDT001149652.1	PDS000026744.166	SAMN22233227	clinical	cd_8_group_4728	cd_4_group_28937	cd_2_group_27022
PDT001149659.1	PDS000026744.166	SAMN22233235	clinical	cd_8_group_4728	cd_4_group_28937	cd_2_group_27022
PDT001162134.1	PDS000026744.166	SAMN22574814	clinical	cd_8_group_4728	cd_4_group_28937	cd_2_group_27022
PDT001162143.1	PDS000026744.166	SAMN22575011	clinical	cd_8_group_4728	cd_4_group_28937	cd_2_group_27022
PDT001162359.1	PDS000026744.166	SAMN22583495	clinical	cd_8_group_4728	cd_4_group_28937	cd_2_group_27022
PDT001163332.1	PDS000026744.166	SAMN22604676	clinical	cd_8_group_4728	cd_4_group_28937	cd_2_group_27022
PDT001163333.1	PDS000026744.166	SAMN22604678	clinical	cd_8_group_4728	cd_4_group_28937	cd_2_group_27022
PDT001202466.1	PDS000026744.166	SAMN24009898	clinical	cd_8_group_4728	cd_4_group_28937	cd_2_group_27022
PDT001207937.1	PDS000026744.166	SAMN24252959	clinical	cd_8_group_4728	cd_4_group_28937	cd_2_group_27022
PDT001219431.1	PDS000026744.166	SAMN24808113	clinical	cd_8_group_4728	cd_4_group_28937	cd_2_group_27022
PDT001230591.1	PDS000026744.166	SAMN25247423	environmental/other	cd_8_group_4728	cd_4_group_28937	cd_2_group_27022
PDT001232037.1	PDS000026744.166	SAMN25288507	clinical	cd_8_group_4728	cd_4_group_28937	cd_2_group_27022
PDT001235300.1	PDS000026744.166	SAMN25524633	clinical	cd_8_group_4728	cd_4_group_28937	cd_2_group_27022
PDT001250145.1	PDS000026744.166	SAMN25981049	clinical	cd_8_group_4728	cd_4_group_28937	cd_2_group_27022
PDT001253603.1	PDS000026744.166	SAMN26200329	clinical	cd_8_group_4728	cd_4_group_28937	cd_2_group_27022
PDT001311666.1	PDS000026744.166	SAMN28561605	clinical	cd_8_group_4728	cd_4_group_28937	cd_2_group_27022
PDT001312673.1	PDS000026744.166	SAMN28569352	clinical	cd_8_group_4728	cd_4_group_28937	cd_2_group_27022
PDT001353816.1	PDS000026744.166	SAMN29543408	clinical	cd_8_group_4728	cd_4_group_28937	cd_2_group_27022
PDT001358004.1	PDS000026744.166	SAMN29657607	environmental/other	cd_8_group_4728	cd_4_group_28937	cd_2_group_27022
PDT001379600.1	PDS000026744.166	SAMN30167807	clinical	cd_8_group_4728	cd_4_group_28937	cd_2_group_27022
PDT001386378.1	PDS000026744.166	SAMN30265475	clinical	cd_8_group_4728	cd_4_group_28937	cd_2_group_27022
PDT001386380.1	PDS000026744.166	SAMN30265478	clinical	cd_8_group_4728	cd_4_group_28937	cd_2_group_27022
PDT001390271.1	PDS000026744.166	SAMN30325576	clinical	cd_8_group_4728	cd_4_group_28937	cd_2_group_27022
PDT001391228.1	PDS000026744.166	SAMN30349912	clinical	cd_8_group_4728	cd_4_group_28937	cd_2_group_27022
PDT001394074.1	PDS000026744.166	SAMN30394271	clinical	cd_8_group_4728	cd_4_group_28937	cd_2_group_27022
PDT001394245.1	PDS000026744.166	SAMN30414791	clinical	cd_8_group_4728	cd_4_group_28937	cd_2_group_27022
PDT001394247.1	PDS000026744.166	SAMN30414795	clinical	cd_8_group_4728	cd_4_group_28937	cd_2_group_27022
PDT001396251.1	PDS000026744.166	SAMN30448642	clinical	cd_8_group_4728	cd_4_group_28937	cd_2_group_27022
PDT001396279.1	PDS000026744.166	SAMN30448695	clinical	cd_8_group_4728	cd_4_group_28937	cd_2_group_27022
PDT001397555.1	PDS000026744.166	SAMN30489283	clinical	cd_8_group_4728	cd_4_group_28937	cd_2_group_27022
PDT001415951.1	PDS000026744.166	SAMN30827426	environmental/other	cd_8_group_4728	cd_4_group_28937	cd_2_group_27022
PDT001425497.1	PDS000026744.166	SAMN30928619	clinical	cd_8_group_4728	cd_4_group_28937	cd_2_group_27022
PDT001425524.1	PDS000026744.166	SAMN30928651	clinical	cd_8_group_4728	cd_4_group_28937	cd_2_group_27022
PDT001427411.1	PDS000026744.166	SAMN30941329	clinical	cd_8_group_4728	cd_4_group_28937	cd_2_group_27022
PDT001427417.1	PDS000026744.166	SAMN30941327	clinical	cd_8_group_4728	cd_4_group_28937	cd_2_group_27022
PDT001436316.1	PDS000026744.166	SAMN31075480	clinical	cd_8_group_4728	cd_4_group_28937	cd_2_group_27022
PDT001442529.1	PDS000026744.166	SAMN31155524	clinical	cd_8_group_4728	cd_4_group_28937	cd_2_group_27022
PDT001450577.1	PDS000026744.166	SAMN31244038	clinical	cd_8_group_4728	cd_4_group_28937	cd_2_group_27022
PDT001467667.1	PDS000026744.166	SAMN31461626	clinical	cd_8_group_4728	cd_4_group_28937	cd_2_group_27022
PDT001472839.1	PDS000026744.166	SAMN31559099	clinical	cd_8_group_4728	cd_4_group_28937	cd_2_group_27022
PDT001480694.1	PDS000026744.166	SAMN31648127	clinical	cd_8_group_4728	cd_4_group_28937	cd_2_group_27022
PDT001488144.1	PDS000026744.166	SAMN31775819	clinical	cd_8_group_4728	cd_4_group_28937	cd_2_group_27022
PDT001491923.1	PDS000026744.166	SAMN31822654	environmental/other	cd_8_group_4728	cd_4_group_28937	cd_2_group_27022
PDT001509645.1	PDS000026744.166	SAMN32007899	clinical	cd_8_group_4728	cd_4_group_28937	cd_2_group_27022
PDT001616400.1	PDS000026744.166	SAMN33313038	environmental/other	cd_8_group_4728	cd_4_group_28937	cd_2_group_27022
PDT001616407.1	PDS000026744.166	SAMN33313072	environmental/other	cd_8_group_4728	cd_4_group_28937	cd_2_group_27022
PDT001662536.1	PDS000026744.166	SAMN33759813	clinical	cd_8_group_4728	cd_4_group_28937	cd_2_group_27022
PDT001676219.1	PDS000026744.166	SAMN33993871	clinical	cd_8_group_4728	cd_4_group_28937	cd_2_group_27022
PDT001728326.1	PDS000026744.166	SAMN35015598	clinical	cd_8_group_4728	cd_4_group_28937	cd_2_group_27022
PDT001927583.1	PDS000026744.166	SAMN37805949	clinical	cd_8_group_4728	cd_4_group_28937	cd_2_group_27022
PDT001927924.1	PDS000026744.166	SAMN37807124	clinical	cd_8_group_4728	cd_4_group_28937	cd_2_group_27022
PDT001930623.1	PDS000026744.166	SAMN37807152	clinical	cd_8_group_4728	cd_4_group_28937	cd_2_group_27022
PDT001930693.1	PDS000026744.166	SAMN37808955	clinical	cd_8_group_4728	cd_4_group_28937	cd_2_group_27022
PDT001941072.1	PDS000026744.166	SAMN37845402	clinical	cd_8_group_4728	cd_4_group_28937	cd_2_group_27022
PDT001941176.1	PDS000026744.166	SAMN37846579	clinical	cd_8_group_4728	cd_4_group_28937	cd_2_group_27022
PDT001941177.1	PDS000026744.166	SAMN37846578	clinical	cd_8_group_4728	cd_4_group_28937	cd_2_group_27022
PDT001941225.1	PDS000026744.166	SAMN37846676	clinical	cd_8_group_4728	cd_4_group_28937	cd_2_group_27022
PDT001947870.1	PDS000026744.166	SAMN37875612	clinical	cd_8_group_4728	cd_4_group_28937	cd_2_group_27022
PDT001948372.1	PDS000026744.166	SAMN37886684	clinical	cd_8_group_4728	cd_4_group_28937	cd_2_group_27022
PDT001948377.1	PDS000026744.166	SAMN37886679	clinical	cd_8_group_4728	cd_4_group_28937	cd_2_group_27022
PDT001948880.1	PDS000026744.166	SAMN37905697	clinical	cd_8_group_4728	cd_4_group_28937	cd_2_group_27022
PDT001948881.1	PDS000026744.166	SAMN37905692	clinical	cd_8_group_4728	cd_4_group_28937	cd_2_group_27022
PDT001948883.1	PDS000026744.166	SAMN37905694	clinical	cd_8_group_4728	cd_4_group_28937	cd_2_group_27022
PDT001948884.1	PDS000026744.166	SAMN37905695	clinical	cd_8_group_4728	cd_4_group_28937	cd_2_group_27022
PDT001948886.1	PDS000026744.166	SAMN37905700	clinical	cd_8_group_4728	cd_4_group_28937	cd_2_group_27022
PDT001953159.1	PDS000026744.166	SAMN37953715	clinical	cd_8_group_4728	cd_4_group_28937	cd_2_group_27022
PDT001955901.1	PDS000026744.166	SAMN38017789	clinical	cd_8_group_4728	cd_4_group_28937	cd_2_group_27022
PDT001955906.1	PDS000026744.166	SAMN38018171	clinical	cd_8_group_4728	cd_4_group_28937	cd_2_group_27022
PDT001955912.1	PDS000026744.166	SAMN38018184	clinical	cd_8_group_4728	cd_4_group_28937	cd_2_group_27022
PDT001962737.1	PDS000026744.166	SAMN38042386	clinical	cd_8_group_4728	cd_4_group_28937	cd_2_group_27022
PDT001962761.1	PDS000026744.166	SAMN38042461	clinical	cd_8_group_4728	cd_4_group_28937	cd_2_group_27022
PDT001962777.1	PDS000026744.166	SAMN38042385	clinical	cd_8_group_4728	cd_4_group_28937	cd_2_group_27022
PDT001962787.1	PDS000026744.166	SAMN38042471	clinical	cd_8_group_4728	cd_4_group_28937	cd_2_group_27022
PDT001962801.1	PDS000026744.166	SAMN38042472	clinical	cd_8_group_4728	cd_4_group_28937	cd_2_group_27022
PDT001963364.1	PDS000026744.166	SAMN38051571	clinical	cd_8_group_4728	cd_4_group_28937	cd_2_group_27022
PDT001963391.1	PDS000026744.166	SAMN38051659	clinical	cd_8_group_4728	cd_4_group_28937	cd_2_group_27022
PDT001963408.1	PDS000026744.166	SAMN38051575	clinical	cd_8_group_4728	cd_4_group_28937	cd_2_group_27022
PDT001963641.1	PDS000026744.166	SAMN38052849	clinical	cd_8_group_4728	cd_4_group_28937	cd_2_group_27022
PDT001963647.1	PDS000026744.166	SAMN38052870	clinical	cd_8_group_4728	cd_4_group_28937	cd_2_group_27022
PDT001963648.1	PDS000026744.166	SAMN38052869	clinical	cd_8_group_4728	cd_4_group_28937	cd_2_group_27022
PDT001965029.1	PDS000026744.166	SAMN38068150	clinical	cd_8_group_4728	cd_4_group_28937	cd_2_group_27022
PDT001965032.1	PDS000026744.166	SAMN38068154	clinical	cd_8_group_4728	cd_4_group_28937	cd_2_group_27022
PDT001965037.1	PDS000026744.166	SAMN38068164	clinical	cd_8_group_4728	cd_4_group_28937	cd_2_group_27022
PDT001965040.1	PDS000026744.166	SAMN38068163	clinical	cd_8_group_4728	cd_4_group_28937	cd_2_group_27022
PDT001966477.1	PDS000026744.166	SAMN38083122	clinical	cd_8_group_4728	cd_4_group_28937	cd_2_group_27022
PDT001966611.1	PDS000026744.166	SAMN38089763	clinical	cd_8_group_4728	cd_4_group_28937	cd_2_group_27022
PDT001966614.1	PDS000026744.166	SAMN38089758	clinical	cd_8_group_4728	cd_4_group_28937	cd_2_group_27022
PDT001966642.1	PDS000026744.166	SAMN38089835	clinical	cd_8_group_4728	cd_4_group_28937	cd_2_group_27022
PDT001967316.1	PDS000026744.166	SAMN38094296	clinical	cd_8_group_4728	cd_4_group_28937	cd_2_group_27022
PDT001972406.1	PDS000026744.166	SAMN38122180	clinical	cd_8_group_4728	cd_4_group_28937	cd_2_group_27022
PDT001972441.1	PDS000026744.166	SAMN38122323	clinical	cd_8_group_4728	cd_4_group_28937	cd_2_group_27022
PDT001972453.1	PDS000026744.166	SAMN38122322	clinical	cd_8_group_4728	cd_4_group_28937	cd_2_group_27022
PDT001973946.1	PDS000026744.166	SAMN38145237	clinical	cd_8_group_4728	cd_4_group_28937	cd_2_group_27022
PDT001973947.1	PDS000026744.166	SAMN38145241	clinical	cd_8_group_4728	cd_4_group_28937	cd_2_group_27022
PDT001973952.1	PDS000026744.166	SAMN38145240	clinical	cd_8_group_4728	cd_4_group_28937	cd_2_group_27022
PDT001973954.1	PDS000026744.166	SAMN38145248	clinical	cd_8_group_4728	cd_4_group_28937	cd_2_group_27022
PDT001973967.1	PDS000026744.166	SAMN38145330	clinical	cd_8_group_4728	cd_4_group_28937	cd_2_group_27022
PDT001973970.1	PDS000026744.166	SAMN38145331	clinical	cd_8_group_4728	cd_4_group_28937	cd_2_group_27022
PDT001974218.1	PDS000026744.166	SAMN38161195	clinical	cd_8_group_4728	cd_4_group_28937	cd_2_group_27022
PDT001975678.1	PDS000026744.166	SAMN38194200	clinical	cd_8_group_4728	cd_4_group_28937	cd_2_group_27022
PDT001984512.1	PDS000026744.166	SAMN38247639	clinical	cd_8_group_4728	cd_4_group_28937	cd_2_group_27022
PDT001984764.1	PDS000026744.166	SAMN38250472	clinical	cd_8_group_4728	cd_4_group_28937	cd_2_group_27022
PDT001984766.1	PDS000026744.166	SAMN38250483	clinical	cd_8_group_4728	cd_4_group_28937	cd_2_group_27022
PDT001984769.1	PDS000026744.166	SAMN38250487	clinical	cd_8_group_4728	cd_4_group_28937	cd_2_group_27022
PDT001984770.1	PDS000026744.166	SAMN38250490	clinical	cd_8_group_4728	cd_4_group_28937	cd_2_group_27022
PDT001984771.1	PDS000026744.166	SAMN38250493	clinical	cd_8_group_4728	cd_4_group_28937	cd_2_group_27022
PDT001984776.1	PDS000026744.166	SAMN38250494	clinical	cd_8_group_4728	cd_4_group_28937	cd_2_group_27022
PDT001984780.1	PDS000026744.166	SAMN38250477	clinical	cd_8_group_4728	cd_4_group_28937	cd_2_group_27022
PDT001984791.1	PDS000026744.166	SAMN38250809	clinical	cd_8_group_4728	cd_4_group_28937	cd_2_group_27022
PDT001984804.1	PDS000026744.166	SAMN38253126	clinical	cd_8_group_4728	cd_4_group_28937	cd_2_group_27022
PDT001984806.1	PDS000026744.166	SAMN38253133	clinical	cd_8_group_4728	cd_4_group_28937	cd_2_group_27022
PDT001984816.1	PDS000026744.166	SAMN38253132	clinical	cd_8_group_4728	cd_4_group_28937	cd_2_group_27022
PDT001984821.1	PDS000026744.166	SAMN38253161	clinical	cd_8_group_4728	cd_4_group_28937	cd_2_group_27022
PDT001984832.1	PDS000026744.166	SAMN38253135	clinical	cd_8_group_4728	cd_4_group_28937	cd_2_group_27022
PDT001984841.1	PDS000026744.166	SAMN38253205	clinical	cd_8_group_4728	cd_4_group_28937	cd_2_group_27022
PDT001984843.1	PDS000026744.166	SAMN38253167	clinical	cd_8_group_4728	cd_4_group_28937	cd_2_group_27022
PDT001984853.1	PDS000026744.166	SAMN38253134	clinical	cd_8_group_4728	cd_4_group_28937	cd_2_group_27022
PDT001984855.1	PDS000026744.166	SAMN38253164	clinical	cd_8_group_4728	cd_4_group_28937	cd_2_group_27022
PDT001984883.1	PDS000026744.166	SAMN38253160	clinical	cd_8_group_4728	cd_4_group_28937	cd_2_group_27022
PDT001984887.1	PDS000026744.166	SAMN38253131	clinical	cd_8_group_4728	cd_4_group_28937	cd_2_group_27022
PDT001986388.1	PDS000026744.166	SAMN38270593	clinical	cd_8_group_4728	cd_4_group_28937	cd_2_group_27022
PDT001986389.1	PDS000026744.166	SAMN38270590	clinical	cd_8_group_4728	cd_4_group_28937	cd_2_group_27022
PDT001986390.1	PDS000026744.166	SAMN38270591	clinical	cd_8_group_4728	cd_4_group_28937	cd_2_group_27022
PDT001986391.1	PDS000026744.166	SAMN38270602	clinical	cd_8_group_4728	cd_4_group_28937	cd_2_group_27022
PDT001986737.1	PDS000026744.166	SAMN38282687	clinical	cd_8_group_4728	cd_4_group_28937	cd_2_group_27022
PDT001987413.1	PDS000026744.166	SAMN38283011	clinical	cd_8_group_4728	cd_4_group_28937	cd_2_group_27022
PDT001987428.1	PDS000026744.166	SAMN38283006	clinical	cd_8_group_4728	cd_4_group_28937	cd_2_group_27022
PDT001988678.1	PDS000026744.166	SAMN38299605	clinical	cd_8_group_4728	cd_4_group_28937	cd_2_group_27022
PDT001988682.1	PDS000026744.166	SAMN38299602	clinical	cd_8_group_4728	cd_4_group_28937	cd_2_group_27022
PDT001989254.1	PDS000026744.166	SAMN38301791	clinical	cd_8_group_4728	cd_4_group_28937	cd_2_group_27022
PDT001989263.1	PDS000026744.166	SAMN38302065	clinical	cd_8_group_4728	cd_4_group_28937	cd_2_group_27022
PDT001989272.1	PDS000026744.166	SAMN38302085	clinical	cd_8_group_4728	cd_4_group_28937	cd_2_group_27022
PDT001989285.1	PDS000026744.166	SAMN38302060	clinical	cd_8_group_4728	cd_4_group_28937	cd_2_group_27022
PDT001994692.1	PDS000026744.166	SAMN38347911	clinical	cd_8_group_4728	cd_4_group_28937	cd_2_group_27022
PDT001994693.1	PDS000026744.166	SAMN38347915	clinical	cd_8_group_4728	cd_4_group_28937	cd_2_group_27022
PDT001994936.1	PDS000026744.166	SAMN38350788	clinical	cd_8_group_4728	cd_4_group_28937	cd_2_group_27022
PDT001994948.1	PDS000026744.166	SAMN38350798	clinical	cd_8_group_4728	cd_4_group_28937	cd_2_group_27022
PDT001994978.1	PDS000026744.166	SAMN38351614	clinical	cd_8_group_4728	cd_4_group_28937	cd_2_group_27022
PDT001994980.1	PDS000026744.166	SAMN38351620	clinical	cd_8_group_4728	cd_4_group_28937	cd_2_group_27022
PDT001994997.1	PDS000026744.166	SAMN38351632	clinical	cd_8_group_4728	cd_4_group_28937	cd_2_group_27022
PDT002008943.1	PDS000026744.166	SAMN38450629	clinical	cd_8_group_4728	cd_4_group_28937	cd_2_group_27022
PDT002008944.1	PDS000026744.166	SAMN38450627	clinical	cd_8_group_4728	cd_4_group_28937	cd_2_group_27022
PDT002008951.1	PDS000026744.166	SAMN38450628	clinical	cd_8_group_4728	cd_4_group_28937	cd_2_group_27022
PDT002009392.1	PDS000026744.166	SAMN38451843	clinical	cd_8_group_4728	cd_4_group_28937	cd_2_group_27022
PDT002010179.1	PDS000026744.166	SAMN38471457	clinical	cd_8_group_4728	cd_4_group_28937	cd_2_group_27022
PDT002010188.1	PDS000026744.166	SAMN38471447	clinical	cd_8_group_4728	cd_4_group_28937	cd_2_group_27022
PDT002010191.1	PDS000026744.166	SAMN38471450	clinical	cd_8_group_4728	cd_4_group_28937	cd_2_group_27022
PDT002010196.1	PDS000026744.166	SAMN38471462	clinical	cd_8_group_4728	cd_4_group_28937	cd_2_group_27022
PDT002010199.1	PDS000026744.166	SAMN38471463	clinical	cd_8_group_4728	cd_4_group_28937	cd_2_group_27022
PDT002010368.1	PDS000026744.166	SAMN38476338	environmental/other	cd_8_group_4728	cd_4_group_28937	cd_2_group_27022
PDT002010369.1	PDS000026744.166	SAMN38476339	environmental/other	cd_8_group_4728	cd_4_group_28937	cd_2_group_27022
PDT002010371.1	PDS000026744.166	SAMN38476340	environmental/other	cd_8_group_4728	cd_4_group_28937	cd_2_group_27022
PDT002011098.1	PDS000026744.166	SAMN38501015	clinical	cd_8_group_4728	cd_4_group_28937	cd_2_group_27022
PDT002011172.1	PDS000026744.166	SAMN38502337	clinical	cd_8_group_4728	cd_4_group_28937	cd_2_group_27022
PDT001912062.1	PDS000026744.166	SAMN37649824	clinical	cd_8_group_4728	cd_4_group_28937	cd_2_group_53484
PDT001924235.1	PDS000026744.166	SAMN37754371	clinical	cd_8_group_4728	cd_4_group_28937	cd_2_group_53484
PDT001927419.1	PDS000026744.166	SAMN37805947	clinical	cd_8_group_4728	cd_4_group_28937	cd_2_group_53484
PDT000069397.3	PDS000026744.166	SAMN03840727	clinical	cd_8_group_4728	cd_4_group_4513	-
PDT000246383.2	PDS000026744.166	SAMN07718004	clinical	cd_8_group_4728	cd_4_group_4513	-
PDT000310362.2	PDS000026744.166	SAMN09001047	clinical	cd_8_group_4728	cd_4_group_4513	-
PDT000069396.3	PDS000026744.166	SAMN03840728	clinical	cd_8_group_4728	cd_4_group_4513	cd_2_group_4017
PDT000128358.2	PDS000026744.166	SAMN04930926	environmental/other	cd_8_group_4728	cd_4_group_4513	cd_2_group_4017
PDT000237927.2	PDS000026744.166	SAMN07525956	environmental/other	cd_8_group_4728	cd_4_group_4513	cd_2_group_4017
PDT000237931.2	PDS000026744.166	SAMN07525942	environmental/other	cd_8_group_4728	cd_4_group_4513	cd_2_group_4017
PDT000069398.3	PDS000026744.166	SAMN03840726	clinical	cd_8_group_4728	cd_4_group_4513	cd_2_group_4018
PDT000227207.2	PDS000026744.166	SAMN07415545	clinical	cd_8_group_4728	cd_4_group_4513	cd_2_group_4018
PDT000246713.2	PDS000026744.166	SAMN07719100	clinical	cd_8_group_4728	cd_4_group_4513	cd_2_group_4018
PDT001666610.2	PDS000026744.166	SAMN33864906	clinical	cd_8_group_4728	cd_4_group_51724	cd_2_group_50245
PDT001691304.1	PDS000026744.166	SAMN34218639	clinical	cd_8_group_4728	cd_4_group_51724	cd_2_group_50245
PDT001495650.1	PDS000116158.5	SAMN31837045	clinical	cd_8_group_47280	cd_4_group_49996	cd_2_group_48353
PDT001495661.1	PDS000116158.5	SAMN31837063	clinical	cd_8_group_47280	cd_4_group_49996	cd_2_group_48353
PDT001495656.1	PDS000005978.34	SAMN31837061	clinical	cd_8_group_47281	cd_4_group_49997	cd_2_group_48354
PDT001558536.1	PDS000005978.34	SAMN32545547	clinical	cd_8_group_47281	cd_4_group_49997	cd_2_group_48354
PDT001495674.1	PDS000029314.253	SAMN31837078	clinical	cd_8_group_47282	cd_4_group_49999	cd_2_group_48356
PDT001994664.1	PDS000029314.253	SAMN38347624	clinical	cd_8_group_47282	cd_4_group_49999	cd_2_group_48356
PDT001952378.1	PDS000001723.219	SAMN37931359	clinical	cd_8_group_47283	-	-
PDT001495681.1	PDS000001723.219	SAMN31837073	clinical	cd_8_group_47283	cd_4_group_50000	cd_2_group_48357
PDT001537745.1	PDS000001723.219	SAMN32316090	clinical	cd_8_group_47283	cd_4_group_50000	cd_2_group_48357
PDT001615461.1	PDS000001723.219	SAMN33285941	clinical	cd_8_group_47283	cd_4_group_50000	cd_2_group_48357
PDT001700931.1	PDS000001723.219	SAMN34361002	clinical	cd_8_group_47283	cd_4_group_50000	cd_2_group_48357
PDT001776128.1	PDS000001723.219	SAMN35712331	clinical	cd_8_group_47283	cd_4_group_50000	cd_2_group_48357
PDT001785983.1	PDS000001723.219	SAMN35803719	clinical	cd_8_group_47283	cd_4_group_50000	cd_2_group_48357
PDT001786001.1	PDS000001723.219	SAMN35803718	clinical	cd_8_group_47283	cd_4_group_50000	cd_2_group_48357
PDT001793682.1	PDS000001723.219	SAMN36073107	clinical	cd_8_group_47283	cd_4_group_50000	cd_2_group_48357
PDT001807672.1	PDS000001723.219	SAMN36274490	clinical	cd_8_group_47283	cd_4_group_50000	cd_2_group_48357
PDT001813845.1	PDS000001723.219	SAMN36381555	clinical	cd_8_group_47283	cd_4_group_50000	cd_2_group_48357
PDT001814361.1	PDS000001723.219	SAMN36390908	clinical	cd_8_group_47283	cd_4_group_50000	cd_2_group_48357
PDT001819929.1	PDS000001723.219	SAMN36499514	clinical	cd_8_group_47283	cd_4_group_50000	cd_2_group_48357
PDT001825865.1	PDS000001723.219	SAMN36694644	clinical	cd_8_group_47283	cd_4_group_50000	cd_2_group_48357
PDT001826321.1	PDS000001723.219	SAMN36696927	clinical	cd_8_group_47283	cd_4_group_50000	cd_2_group_48357
PDT001835374.1	PDS000001723.219	SAMN36771458	clinical	cd_8_group_47283	cd_4_group_50000	cd_2_group_48357
PDT001850744.1	PDS000001723.219	SAMN36982048	clinical	cd_8_group_47283	cd_4_group_50000	cd_2_group_48357
PDT001858570.1	PDS000001723.219	SAMN37110580	clinical	cd_8_group_47283	cd_4_group_50000	cd_2_group_48357
PDT001907737.1	PDS000001723.219	SAMN37576633	clinical	cd_8_group_47283	cd_4_group_50000	cd_2_group_48357
PDT001941753.1	PDS000001723.219	SAMN37855558	clinical	cd_8_group_47283	cd_4_group_50000	cd_2_group_48357
PDT001993409.1	PDS000001723.219	SAMN38335989	clinical	cd_8_group_47283	cd_4_group_50000	cd_2_group_48357
PDT001495711.1	PDS000055363.5	SAMN31838780	clinical	cd_8_group_47284	-	-
PDT001893005.1	PDS000055363.5	SAMN37496778	clinical	cd_8_group_47284	-	-
PDT001495721.1	PDS000013832.318	SAMN31838792	clinical	cd_8_group_47285	-	-
PDT001839634.1	PDS000013832.318	SAMN36838776	clinical	cd_8_group_47285	-	-
PDT001495757.1	PDS000125549.3	SAMN31841275	clinical	cd_8_group_47286	cd_4_group_50002	cd_2_group_48359
PDT001551173.1	PDS000125549.3	SAMN32477907	clinical	cd_8_group_47286	cd_4_group_50002	cd_2_group_48359
PDT001558539.1	PDS000125549.3	SAMN32545558	clinical	cd_8_group_47286	cd_4_group_50002	cd_2_group_48359
PDT001495790.1	PDS000125106.1	SAMN31698714	NULL	cd_8_group_47287	cd_4_group_50003	-
PDT001495791.1	PDS000125106.1	SAMN31698713	NULL	cd_8_group_47287	cd_4_group_50003	-
PDT001495802.1	PDS000009466.440	SAMN31842809	clinical	cd_8_group_47288	-	-
PDT001852042.1	PDS000009466.440	SAMN36994282	clinical	cd_8_group_47288	-	-
PDT001495808.1	PDS000126081.2	SAMN31840448	clinical	cd_8_group_47289	cd_4_group_50004	cd_2_group_48360
PDT001503908.1	PDS000126081.2	SAMN31896696	clinical	cd_8_group_47289	cd_4_group_50004	cd_2_group_48360
PDT001871166.1	PDS000126081.2	SAMN31259577	clinical	cd_8_group_47289	cd_4_group_50004	cd_2_group_52939
PDT001871280.1	PDS000126081.2	SAMN31004928	clinical	cd_8_group_47289	cd_4_group_50004	cd_2_group_52939
PDT001871402.1	PDS000126081.2	SAMN31169194	clinical	cd_8_group_47289	cd_4_group_50004	cd_2_group_52939
PDT001119291.1	PDS000030237.1231	SAMN21040177	clinical	cd_8_group_4729	-	-
PDT000213658.2	PDS000030237.1231	SAMN07162806	clinical	cd_8_group_4729	cd_4_group_4515	-
PDT000642791.1	PDS000030237.1231	SAMN13521081	clinical	cd_8_group_4729	cd_4_group_4515	-
PDT000673000.1	PDS000030237.1231	SAMN13952062	clinical	cd_8_group_4729	cd_4_group_4515	-
PDT000322260.1	PDS000030237.1231	SAMN09293961	clinical	cd_8_group_4729	cd_4_group_4515	cd_2_group_15282
PDT000329177.1	PDS000030237.1231	SAMN09405323	clinical	cd_8_group_4729	cd_4_group_4515	cd_2_group_15282
PDT000391046.1	PDS000030237.1231	SAMN10240767	clinical	cd_8_group_4729	cd_4_group_4515	cd_2_group_15282
PDT000440267.1	PDS000030237.1231	SAMN10748602	clinical	cd_8_group_4729	cd_4_group_4515	cd_2_group_15282
PDT000474069.1	PDS000030237.1231	SAMN11081325	environmental/other	cd_8_group_4729	cd_4_group_4515	cd_2_group_15282
PDT000718166.1	PDS000030237.1231	SAMN14516973	clinical	cd_8_group_4729	cd_4_group_4515	cd_2_group_15282
PDT000069426.2	PDS000030237.1231	SAMN03840720	clinical	cd_8_group_4729	cd_4_group_4515	cd_2_group_4020
PDT000467076.1	PDS000030237.1231	SAMN10967028	clinical	cd_8_group_4729	cd_4_group_4515	cd_2_group_4020
PDT000149756.2	PDS000030237.1231	SAMN05799445	environmental/other	cd_8_group_4729	cd_4_group_7212	cd_2_group_6496
PDT000161481.2	PDS000030237.1231	SAMN06016040	environmental/other	cd_8_group_4729	cd_4_group_7212	cd_2_group_6496
PDT001496002.1	PDS000132369.1	SAMN31850542	clinical	cd_8_group_47290	cd_4_group_50006	cd_2_group_48363
PDT001572208.1	PDS000132369.1	SAMN32665137	clinical	cd_8_group_47290	cd_4_group_50006	cd_2_group_48363
PDT001496004.1	PDS000026825.385	SAMN31850546	clinical	cd_8_group_47291	-	-
PDT001948059.1	PDS000026825.385	SAMN37882744	clinical	cd_8_group_47291	cd_4_group_54848	cd_2_group_53764
PDT001948060.1	PDS000026825.385	SAMN37882775	clinical	cd_8_group_47291	cd_4_group_54848	cd_2_group_53764
PDT001496012.1	PDS000026656.36	SAMN31850545	clinical	cd_8_group_47292	cd_4_group_50007	cd_2_group_48364
PDT001563824.1	PDS000026656.36	SAMN32601429	clinical	cd_8_group_47292	cd_4_group_50007	cd_2_group_48364
PDT001572218.1	PDS000026656.36	SAMN32665163	clinical	cd_8_group_47292	cd_4_group_50007	cd_2_group_48364
PDT001596364.1	PDS000026656.36	SAMN32958870	clinical	cd_8_group_47292	cd_4_group_50007	cd_2_group_48364
PDT001496054.1	PDS000030758.162	SAMN31852731	clinical	cd_8_group_47293	cd_4_group_50008	cd_2_group_48365
PDT001512615.1	PDS000030758.162	SAMN32040610	clinical	cd_8_group_47293	cd_4_group_50008	cd_2_group_48365
PDT001496381.1	PDS000126581.3	SAMN31852718	clinical	cd_8_group_47294	cd_4_group_50009	cd_2_group_48366
PDT001509528.1	PDS000126581.3	SAMN31997503	clinical	cd_8_group_47294	cd_4_group_50009	cd_2_group_48366
PDT001525229.1	PDS000126581.3	SAMN32192238	clinical	cd_8_group_47294	cd_4_group_50009	cd_2_group_48366
PDT001560264.1	PDS000126581.3	SAMN32576074	clinical	cd_8_group_47294	cd_4_group_50009	cd_2_group_48366
PDT001560279.1	PDS000126581.3	SAMN32576082	clinical	cd_8_group_47294	cd_4_group_50009	cd_2_group_48366
PDT001496414.1	PDS000081914.126	SAMN31853023	clinical	cd_8_group_47295	-	-
PDT001687443.1	PDS000081914.126	SAMN34144532	environmental/other	cd_8_group_47295	-	-
PDT001496470.1	PDS000038670.5	SAMN31853588	clinical	cd_8_group_47296	cd_4_group_50010	cd_2_group_48367
PDT001496503.1	PDS000038670.5	SAMN31853629	clinical	cd_8_group_47296	cd_4_group_50010	cd_2_group_48367
PDT001496647.1	PDS000055684.47	SAMN31854509	environmental/other	cd_8_group_47297	-	-
PDT001930771.1	PDS000055684.47	SAMN37810061	environmental/other	cd_8_group_47297	cd_4_group_54747	cd_2_group_53639
PDT001948549.1	PDS000055684.47	SAMN37887714	environmental/other	cd_8_group_47297	cd_4_group_54747	cd_2_group_53639
PDT001948554.1	PDS000055684.47	SAMN37887715	environmental/other	cd_8_group_47297	cd_4_group_54747	cd_2_group_53639
PDT001952360.1	PDS000055684.47	SAMN37931598	environmental/other	cd_8_group_47297	cd_4_group_54747	cd_2_group_53639
PDT001496668.1	PDS000026799.106	SAMN31854843	clinical	cd_8_group_47298	cd_4_group_50012	cd_2_group_48371
PDT001873626.1	PDS000026799.106	SAMN37284989	clinical	cd_8_group_47298	cd_4_group_50012	cd_2_group_48371
PDT001496669.1	PDS000050222.21	SAMN31854848	clinical	cd_8_group_47299	cd_4_group_50013	cd_2_group_48372
PDT001677337.1	PDS000050222.21	SAMN34034203	clinical	cd_8_group_47299	cd_4_group_50013	cd_2_group_48372
PDT000002416.3	PDS000031766.1	SAMN02345587	environmental/other	cd_8_group_473	cd_4_group_417	cd_2_group_362
PDT000107273.2	PDS000031766.1	SAMN02847501	environmental/other	cd_8_group_473	cd_4_group_417	cd_2_group_362
PDT000069443.2	PDS000030389.3	SAMN03702738	environmental/other	cd_8_group_4730	cd_4_group_4516	cd_2_group_4021
PDT000069462.2	PDS000030389.3	SAMN03702740	environmental/other	cd_8_group_4730	cd_4_group_4516	cd_2_group_4021
PDT001496684.1	PDS000126890.1	SAMN31854862	clinical	cd_8_group_47300	cd_4_group_50014	cd_2_group_48374
PDT001513971.1	PDS000126890.1	SAMN32062854	clinical	cd_8_group_47300	cd_4_group_50014	cd_2_group_48374
PDT001496712.1	PDS000004397.302	SAMN31854913	environmental/other	cd_8_group_47301	cd_4_group_50015	cd_2_group_48375
PDT001829086.1	PDS000004397.302	SAMN36714125	clinical	cd_8_group_47301	cd_4_group_50015	cd_2_group_48375
PDT001498286.1	PDS000089910.537	SAMN31872523	environmental/other	cd_8_group_47302	cd_4_group_50018	cd_2_group_48379
PDT001498382.1	PDS000089910.537	SAMN31872847	environmental/other	cd_8_group_47302	cd_4_group_50018	cd_2_group_48379
PDT001500680.1	PDS000108885.86	SAMN31874772	clinical	cd_8_group_47303	-	-
PDT001884493.1	PDS000108885.86	SAMN37385386	clinical	cd_8_group_47303	-	-
PDT001500688.1	PDS000013879.86	SAMN31874769	clinical	cd_8_group_47304	cd_4_group_50020	cd_2_group_48383
PDT001527298.1	PDS000013879.86	SAMN32235228	clinical	cd_8_group_47304	cd_4_group_50020	cd_2_group_48383
PDT001500714.1	PDS000052674.19	SAMN31873539	clinical	cd_8_group_47305	cd_4_group_50021	cd_2_group_48384
PDT001503948.1	PDS000052674.19	SAMN31896722	clinical	cd_8_group_47305	cd_4_group_50021	cd_2_group_48384
PDT001500716.1	PDS000032137.152	SAMN31873534	clinical	cd_8_group_47306	cd_4_group_50022	cd_2_group_48385
PDT001589619.1	PDS000032137.152	SAMN32879822	clinical	cd_8_group_47306	cd_4_group_50022	cd_2_group_48385
PDT001871325.1	PDS000032137.152	SAMN31004920	clinical	cd_8_group_47306	cd_4_group_50022	cd_2_group_48385
PDT001502810.1	PDS000032635.146	SAMN31890911	clinical	cd_8_group_47307	cd_4_group_50023	cd_2_group_48388
PDT001974206.1	PDS000032635.146	SAMN38160787	clinical	cd_8_group_47307	cd_4_group_50023	cd_2_group_48388
PDT001502812.1	PDS000143035.3	SAMN31891008	clinical	cd_8_group_47308	cd_4_group_50024	-
PDT001768888.1	PDS000143035.3	SAMN35624508	clinical	cd_8_group_47308	cd_4_group_50024	-
PDT001502814.1	PDS000002218.771	SAMN31891011	environmental/other	cd_8_group_47309	-	-
PDT001809536.1	PDS000002218.771	SAMN36305228	clinical	cd_8_group_47309	-	-
PDT000069445.2	PDS000032555.258	SAMN03734311	environmental/other	cd_8_group_4731	-	-
PDT000913275.1	PDS000032555.258	SAMN17077926	environmental/other	cd_8_group_4731	-	-
PDT001502835.1	PDS000028192.862	SAMN31891082	clinical	cd_8_group_47310	cd_4_group_50026	cd_2_group_48390
PDT001503722.1	PDS000028192.862	SAMN31896965	clinical	cd_8_group_47310	cd_4_group_50026	cd_2_group_48390
PDT001502953.1	PDS000157536.1	SAMN31785729	environmental/other	cd_8_group_47311	cd_4_group_50027	cd_2_group_48391
PDT001870625.1	PDS000157536.1	SAMN37230956	environmental/other	cd_8_group_47311	cd_4_group_50027	cd_2_group_48391
PDT001870627.1	PDS000157536.1	SAMN37230954	environmental/other	cd_8_group_47311	cd_4_group_50027	cd_2_group_48391
PDT001870628.1	PDS000157536.1	SAMN37230953	environmental/other	cd_8_group_47311	cd_4_group_50027	cd_2_group_48391
PDT001870629.1	PDS000157536.1	SAMN37230952	environmental/other	cd_8_group_47311	cd_4_group_50027	cd_2_group_48391
PDT001502969.1	PDS000126092.1	SAMN31891934	clinical	cd_8_group_47312	cd_4_group_50028	cd_2_group_48392
PDT001502975.1	PDS000126092.1	SAMN31891933	clinical	cd_8_group_47312	cd_4_group_50028	cd_2_group_48392
PDT001502997.1	PDS000001865.702	SAMN31891964	clinical	cd_8_group_47313	cd_4_group_50029	cd_2_group_48393
PDT001850338.1	PDS000001865.702	SAMN36978124	clinical	cd_8_group_47313	cd_4_group_50029	cd_2_group_48393
PDT001869679.1	PDS000001865.702	SAMN37212720	clinical	cd_8_group_47313	cd_4_group_50029	cd_2_group_48393
PDT001503022.1	PDS000126072.1	SAMN31892448	clinical	cd_8_group_47314	cd_4_group_50030	-
PDT001504804.1	PDS000126072.1	SAMN31929114	clinical	cd_8_group_47314	cd_4_group_50030	-
PDT001503023.1	PDS000137629.1	SAMN31892454	clinical	cd_8_group_47315	cd_4_group_50031	cd_2_group_48394
PDT001640714.1	PDS000137629.1	SAMN33425932	clinical	cd_8_group_47315	cd_4_group_50031	cd_2_group_48394
PDT001503050.1	PDS000026597.175	SAMN31893393	clinical	cd_8_group_47316	cd_4_group_50032	cd_2_group_48395
PDT001552176.1	PDS000026597.175	SAMN32494619	clinical	cd_8_group_47316	cd_4_group_50032	cd_2_group_48395
PDT001503051.1	PDS000004004.165	SAMN31893395	clinical	cd_8_group_47317	cd_4_group_50033	cd_2_group_48396
PDT001503847.1	PDS000004004.165	SAMN31896608	clinical	cd_8_group_47317	cd_4_group_50033	cd_2_group_48396
PDT001503140.1	PDS000029992.8	SAMN31896840	clinical	cd_8_group_47318	cd_4_group_50036	cd_2_group_48399
PDT001537252.1	PDS000029992.8	SAMN32308691	clinical	cd_8_group_47318	cd_4_group_50036	cd_2_group_48399
PDT001503723.1	PDS000108325.3	SAMN31896967	clinical	cd_8_group_47319	cd_4_group_50038	cd_2_group_48401
PDT001503725.1	PDS000108325.3	SAMN31896970	clinical	cd_8_group_47319	cd_4_group_50038	cd_2_group_48401
PDT001512589.1	PDS000108325.3	SAMN32040562	clinical	cd_8_group_47319	cd_4_group_50038	cd_2_group_48401
PDT000127415.4	PDS000028937.78	SAMN04901719	environmental/other	cd_8_group_4732	-	-
PDT000195229.2	PDS000028937.78	SAMN06564572	clinical	cd_8_group_4732	-	-
PDT000259601.2	PDS000028937.78	SAMN07955801	environmental/other	cd_8_group_4732	-	-
PDT000357490.1	PDS000028937.78	SAMN09764461	environmental/other	cd_8_group_4732	-	-
PDT000483433.2	PDS000028937.78	SAMN11267651	environmental/other	cd_8_group_4732	-	-
PDT000491632.2	PDS000028937.78	SAMN11457972	environmental/other	cd_8_group_4732	-	-
PDT000496591.2	PDS000028937.78	SAMN11536975	environmental/other	cd_8_group_4732	-	-
PDT000505262.2	PDS000028937.78	SAMN11843908	environmental/other	cd_8_group_4732	-	-
PDT000542244.1	PDS000028937.78	SAMN12260221	environmental/other	cd_8_group_4732	-	-
PDT000576895.1	PDS000028937.78	SAMN12659472	environmental/other	cd_8_group_4732	-	-
PDT000619306.1	PDS000028937.78	SAMN13148796	environmental/other	cd_8_group_4732	-	-
PDT000661894.1	PDS000028937.78	SAMN13841766	clinical	cd_8_group_4732	-	-
PDT000726955.1	PDS000028937.78	SAMN13874557	environmental/other	cd_8_group_4732	-	-
PDT000844999.1	PDS000028937.78	SAMN16261425	environmental/other	cd_8_group_4732	-	-
PDT001042744.1	PDS000028937.78	SAMN19270686	clinical	cd_8_group_4732	-	-
PDT001057192.1	PDS000028937.78	SAMN19489651	clinical	cd_8_group_4732	-	-
PDT001116876.1	PDS000028937.78	SAMN20977363	environmental/other	cd_8_group_4732	-	-
PDT001359825.1	PDS000028937.78	SAMN29758130	environmental/other	cd_8_group_4732	-	-
PDT001471653.1	PDS000028937.78	SAMN31530490	environmental/other	cd_8_group_4732	-	-
PDT001566874.1	PDS000028937.78	SAMN32619819	clinical	cd_8_group_4732	-	-
PDT001649454.1	PDS000028937.78	SAMN33555457	environmental/other	cd_8_group_4732	-	-
PDT001709034.1	PDS000028937.78	SAMN34405708	environmental/other	cd_8_group_4732	-	-
PDT001709035.1	PDS000028937.78	SAMN34405707	environmental/other	cd_8_group_4732	-	-
PDT001821487.1	PDS000028937.78	SAMN36408430	environmental/other	cd_8_group_4732	-	-
PDT001881631.1	PDS000028937.78	SAMN37352114	environmental/other	cd_8_group_4732	-	-
PDT001923819.1	PDS000028937.78	SAMN37710830	environmental/other	cd_8_group_4732	-	-
PDT001975634.1	PDS000028937.78	SAMN38193628	environmental/other	cd_8_group_4732	-	-
PDT001988544.1	PDS000028937.78	SAMN38298069	environmental/other	cd_8_group_4732	-	-
PDT001376330.1	PDS000028937.78	SAMN30072200	clinical	cd_8_group_4732	cd_4_group_15037	-
PDT000295722.2	PDS000028937.78	SAMN08742954	environmental/other	cd_8_group_4732	cd_4_group_15037	cd_2_group_13537
PDT000337836.1	PDS000028937.78	SAMN09500973	environmental/other	cd_8_group_4732	cd_4_group_15037	cd_2_group_13537
PDT000479807.2	PDS000028937.78	SAMN11173447	environmental/other	cd_8_group_4732	cd_4_group_23587	cd_2_group_21890
PDT000482486.2	PDS000028937.78	SAMN11250912	environmental/other	cd_8_group_4732	cd_4_group_23587	cd_2_group_21890
PDT000499338.2	PDS000028937.78	SAMN11604211	environmental/other	cd_8_group_4732	cd_4_group_23587	cd_2_group_21890
PDT000505522.2	PDS000028937.78	SAMN11860654	environmental/other	cd_8_group_4732	cd_4_group_23587	cd_2_group_21890
PDT000509034.2	PDS000028937.78	SAMN11872541	environmental/other	cd_8_group_4732	cd_4_group_23587	cd_2_group_21890
PDT000509044.2	PDS000028937.78	SAMN11872565	environmental/other	cd_8_group_4732	cd_4_group_23587	cd_2_group_21890
PDT000523092.1	PDS000028937.78	SAMN12057886	environmental/other	cd_8_group_4732	cd_4_group_23587	cd_2_group_21890
PDT000545250.1	PDS000028937.78	SAMN12290020	environmental/other	cd_8_group_4732	cd_4_group_23587	cd_2_group_21890
PDT000652791.1	PDS000028937.78	SAMN13708790	clinical	cd_8_group_4732	cd_4_group_29053	-
PDT000816354.1	PDS000028937.78	SAMN15858868	clinical	cd_8_group_4732	cd_4_group_29053	-
PDT001277355.1	PDS000028937.78	SAMN27111459	environmental/other	cd_8_group_4732	cd_4_group_44789	cd_2_group_42760
PDT001347823.1	PDS000028937.78	SAMN29375924	clinical	cd_8_group_4732	cd_4_group_44789	cd_2_group_42760
PDT001874568.1	PDS000028937.78	SAMN37297662	clinical	cd_8_group_4732	cd_4_group_44789	cd_2_group_42760
PDT000069446.2	PDS000028937.78	SAMN03734312	environmental/other	cd_8_group_4732	cd_4_group_4517	-
PDT000305014.2	PDS000028937.78	SAMN08904790	environmental/other	cd_8_group_4732	cd_4_group_4517	-
PDT000305776.2	PDS000028937.78	SAMN08929383	environmental/other	cd_8_group_4732	cd_4_group_4517	-
PDT000336152.1	PDS000028937.78	SAMN09479627	environmental/other	cd_8_group_4732	cd_4_group_4517	-
PDT000456246.1	PDS000028937.78	SAMN10845769	environmental/other	cd_8_group_4732	cd_4_group_4517	-
PDT000497188.2	PDS000028937.78	SAMN11554174	environmental/other	cd_8_group_4732	cd_4_group_4517	-
PDT000628550.1	PDS000028937.78	SAMN13287148	environmental/other	cd_8_group_4732	cd_4_group_4517	-
PDT000747604.1	PDS000028937.78	SAMN15018066	clinical	cd_8_group_4732	cd_4_group_4517	-
PDT000847564.1	PDS000028937.78	SAMN16263198	clinical	cd_8_group_4732	cd_4_group_4517	-
PDT000983641.1	PDS000028937.78	SAMN18264419	clinical	cd_8_group_4732	cd_4_group_4517	-
PDT001225815.1	PDS000028937.78	SAMN25075047	clinical	cd_8_group_4732	cd_4_group_4517	-
PDT001338361.1	PDS000028937.78	SAMN29230586	environmental/other	cd_8_group_4732	cd_4_group_4517	-
PDT001468391.1	PDS000028937.78	SAMN31467393	clinical	cd_8_group_4732	cd_4_group_4517	-
PDT001541612.1	PDS000028937.78	SAMN32348987	clinical	cd_8_group_4732	cd_4_group_4517	-
PDT001658002.1	PDS000028937.78	SAMN33707087	environmental/other	cd_8_group_4732	cd_4_group_4517	-
PDT001962404.1	PDS000028937.78	SAMN38040116	environmental/other	cd_8_group_4732	cd_4_group_4517	-
PDT000327850.1	PDS000028937.78	SAMN09395614	environmental/other	cd_8_group_4732	cd_4_group_4517	cd_2_group_15665
PDT000356756.1	PDS000028937.78	SAMN09756640	environmental/other	cd_8_group_4732	cd_4_group_4517	cd_2_group_15665
PDT000402737.1	PDS000028937.78	SAMN10365058	environmental/other	cd_8_group_4732	cd_4_group_4517	cd_2_group_15665
PDT000483458.2	PDS000028937.78	SAMN11267690	environmental/other	cd_8_group_4732	cd_4_group_4517	cd_2_group_15665
PDT000504763.2	PDS000028937.78	SAMN11811371	environmental/other	cd_8_group_4732	cd_4_group_4517	cd_2_group_15665
PDT000565749.1	PDS000028937.78	SAMN12587216	environmental/other	cd_8_group_4732	cd_4_group_4517	cd_2_group_15665
PDT000565750.1	PDS000028937.78	SAMN12587215	environmental/other	cd_8_group_4732	cd_4_group_4517	cd_2_group_15665
PDT000589599.1	PDS000028937.78	SAMN12797800	environmental/other	cd_8_group_4732	cd_4_group_4517	cd_2_group_15665
PDT000593943.1	PDS000028937.78	SAMN12843035	environmental/other	cd_8_group_4732	cd_4_group_4517	cd_2_group_15665
PDT000593944.1	PDS000028937.78	SAMN12843034	environmental/other	cd_8_group_4732	cd_4_group_4517	cd_2_group_15665
PDT000644625.1	PDS000028937.78	SAMN13562818	clinical	cd_8_group_4732	cd_4_group_4517	cd_2_group_15665
PDT000647998.1	PDS000028937.78	SAMN13624451	environmental/other	cd_8_group_4732	cd_4_group_4517	cd_2_group_15665
PDT000822357.1	PDS000028937.78	SAMN15927365	environmental/other	cd_8_group_4732	cd_4_group_4517	cd_2_group_15665
PDT000843386.1	PDS000028937.78	SAMN16231246	environmental/other	cd_8_group_4732	cd_4_group_4517	cd_2_group_15665
PDT000863238.1	PDS000028937.78	SAMN16424459	environmental/other	cd_8_group_4732	cd_4_group_4517	cd_2_group_15665
PDT001374402.1	PDS000028937.78	SAMN30052120	environmental/other	cd_8_group_4732	cd_4_group_4517	cd_2_group_15665
PDT001539060.1	PDS000028937.78	SAMN32331879	clinical	cd_8_group_4732	cd_4_group_4517	cd_2_group_15665
PDT001708999.1	PDS000028937.78	SAMN34405667	environmental/other	cd_8_group_4732	cd_4_group_4517	cd_2_group_15665
PDT001709021.1	PDS000028937.78	SAMN34405665	environmental/other	cd_8_group_4732	cd_4_group_4517	cd_2_group_15665
PDT001709036.1	PDS000028937.78	SAMN34405706	environmental/other	cd_8_group_4732	cd_4_group_4517	cd_2_group_15665
PDT001709043.1	PDS000028937.78	SAMN34405663	environmental/other	cd_8_group_4732	cd_4_group_4517	cd_2_group_15665
PDT001709054.1	PDS000028937.78	SAMN34405662	environmental/other	cd_8_group_4732	cd_4_group_4517	cd_2_group_15665
PDT001709065.1	PDS000028937.78	SAMN34405661	environmental/other	cd_8_group_4732	cd_4_group_4517	cd_2_group_15665
PDT001709076.1	PDS000028937.78	SAMN34405660	environmental/other	cd_8_group_4732	cd_4_group_4517	cd_2_group_15665
PDT001709077.1	PDS000028937.78	SAMN34405659	environmental/other	cd_8_group_4732	cd_4_group_4517	cd_2_group_15665
PDT001821479.1	PDS000028937.78	SAMN36408429	environmental/other	cd_8_group_4732	cd_4_group_4517	cd_2_group_15665
PDT001503730.1	PDS000028512.3	SAMN31896980	clinical	cd_8_group_47320	-	-
PDT001785968.1	PDS000028512.3	SAMN35802809	clinical	cd_8_group_47320	-	-
PDT001503744.1	PDS000031492.336	SAMN31897064	environmental/other	cd_8_group_47321	-	-
PDT001525270.1	PDS000031492.336	SAMN32192284	clinical	cd_8_group_47321	-	-
PDT001503781.1	PDS000127593.2	SAMN31898176	clinical	cd_8_group_47322	cd_4_group_50040	cd_2_group_48403
PDT001523264.1	PDS000127593.2	SAMN32164059	clinical	cd_8_group_47322	cd_4_group_50040	cd_2_group_48403
PDT001523287.1	PDS000127593.2	SAMN32164232	clinical	cd_8_group_47322	cd_4_group_50040	cd_2_group_48403
PDT001688825.1	PDS000127593.2	SAMN34165776	clinical	cd_8_group_47322	cd_4_group_50040	cd_2_group_48403
PDT001503850.1	PDS000032717.11	SAMN31896619	clinical	cd_8_group_47323	cd_4_group_50042	cd_2_group_48405
PDT001503971.1	PDS000032717.11	SAMN31896754	clinical	cd_8_group_47323	cd_4_group_50042	cd_2_group_48405
PDT001503855.1	PDS000076604.512	SAMN31896627	clinical	cd_8_group_47324	cd_4_group_50043	cd_2_group_48406
PDT001677590.1	PDS000076604.512	SAMN34051366	clinical	cd_8_group_47324	cd_4_group_50043	cd_2_group_48406
PDT001752389.1	PDS000076604.512	SAMN35329276	clinical	cd_8_group_47324	cd_4_group_50043	cd_2_group_48406
PDT001848982.1	PDS000076604.512	SAMN36948863	clinical	cd_8_group_47324	cd_4_group_50043	cd_2_group_48406
PDT001503864.1	PDS000133683.1	SAMN31896631	clinical	cd_8_group_47325	-	-
PDT001580046.1	PDS000133683.1	SAMN32770876	clinical	cd_8_group_47325	-	-
PDT001503865.1	PDS000112649.77	SAMN31896653	clinical	cd_8_group_47326	cd_4_group_50044	cd_2_group_48407
PDT001503876.1	PDS000112649.77	SAMN31896647	clinical	cd_8_group_47326	cd_4_group_50044	cd_2_group_48407
PDT001503886.1	PDS000112649.77	SAMN31896656	clinical	cd_8_group_47326	cd_4_group_50044	cd_2_group_48407
PDT001503900.1	PDS000112649.77	SAMN31896669	clinical	cd_8_group_47326	cd_4_group_50044	cd_2_group_48407
PDT001503919.1	PDS000112649.77	SAMN31896673	clinical	cd_8_group_47326	cd_4_group_50044	cd_2_group_48407
PDT001503931.1	PDS000112649.77	SAMN31896708	clinical	cd_8_group_47326	cd_4_group_50044	cd_2_group_48407
PDT001508469.1	PDS000112649.77	SAMN31976387	clinical	cd_8_group_47326	cd_4_group_50044	cd_2_group_48407
PDT001510667.1	PDS000112649.77	SAMN32009870	clinical	cd_8_group_47326	cd_4_group_50044	cd_2_group_48407
PDT001514022.1	PDS000112649.77	SAMN32058391	clinical	cd_8_group_47326	cd_4_group_50044	cd_2_group_48407
PDT001514067.1	PDS000112649.77	SAMN32058445	clinical	cd_8_group_47326	cd_4_group_50044	cd_2_group_48407
PDT001514068.1	PDS000112649.77	SAMN32058447	clinical	cd_8_group_47326	cd_4_group_50044	cd_2_group_48407
PDT001518206.1	PDS000112649.77	SAMN32116157	clinical	cd_8_group_47326	cd_4_group_50044	cd_2_group_48407
PDT001519888.1	PDS000112649.77	SAMN32132120	clinical	cd_8_group_47326	cd_4_group_50044	cd_2_group_48407
PDT001528658.1	PDS000112649.77	SAMN32252540	clinical	cd_8_group_47326	cd_4_group_50044	cd_2_group_48407
PDT001543314.1	PDS000112649.77	SAMN32353370	clinical	cd_8_group_47326	cd_4_group_50044	cd_2_group_48407
PDT001543343.1	PDS000112649.77	SAMN32353380	clinical	cd_8_group_47326	cd_4_group_50044	cd_2_group_48407
PDT001552895.1	PDS000112649.77	SAMN32513914	clinical	cd_8_group_47326	cd_4_group_50044	cd_2_group_48407
PDT001552900.1	PDS000112649.77	SAMN32513942	clinical	cd_8_group_47326	cd_4_group_50044	cd_2_group_48407
PDT001564852.1	PDS000112649.77	SAMN32604048	clinical	cd_8_group_47326	cd_4_group_50044	cd_2_group_48407
PDT001577176.1	PDS000112649.77	SAMN32732096	clinical	cd_8_group_47326	cd_4_group_50044	cd_2_group_48407
PDT001589617.1	PDS000112649.77	SAMN32879818	clinical	cd_8_group_47326	cd_4_group_50044	cd_2_group_48407
PDT001503883.1	PDS000125104.48	SAMN31896663	clinical	cd_8_group_47327	cd_4_group_50045	cd_2_group_48408
PDT001504006.1	PDS000125104.48	SAMN31896779	clinical	cd_8_group_47327	cd_4_group_50045	cd_2_group_48408
PDT001871055.1	PDS000125104.48	SAMN31141704	clinical	cd_8_group_47327	cd_4_group_50045	cd_2_group_48408
PDT001503887.1	PDS000002392.76	SAMN31896668	clinical	cd_8_group_47328	cd_4_group_50046	cd_2_group_48409
PDT001503962.1	PDS000002392.76	SAMN31896727	clinical	cd_8_group_47328	cd_4_group_50046	cd_2_group_48409
PDT001503888.1	PDS000126087.2	SAMN31896660	clinical	cd_8_group_47329	cd_4_group_50047	cd_2_group_48410
PDT001870949.1	PDS000126087.2	SAMN31141621	clinical	cd_8_group_47329	cd_4_group_50047	cd_2_group_48410
PDT001871368.1	PDS000126087.2	SAMN31141691	clinical	cd_8_group_47329	cd_4_group_50047	cd_2_group_48410
PDT000069448.2	PDS000001274.13	SAMN02845735	environmental/other	cd_8_group_4733	cd_4_group_4518	cd_2_group_4022
PDT000069488.2	PDS000001274.13	SAMN02845733	environmental/other	cd_8_group_4733	cd_4_group_4518	cd_2_group_4022
PDT000069492.2	PDS000001274.13	SAMN02845734	environmental/other	cd_8_group_4733	cd_4_group_4518	cd_2_group_4022
PDT001503891.1	PDS000001840.19	SAMN31896658	clinical	cd_8_group_47330	cd_4_group_50048	cd_2_group_48411
PDT001503984.1	PDS000001840.19	SAMN31896793	clinical	cd_8_group_47330	cd_4_group_50048	cd_2_group_48411
PDT001503922.1	PDS000027008.12	SAMN31896679	clinical	cd_8_group_47331	cd_4_group_50050	cd_2_group_48413
PDT001871610.1	PDS000027008.12	SAMN31141546	clinical	cd_8_group_47331	cd_4_group_50050	cd_2_group_48413
PDT001503942.1	PDS000129872.2	SAMN31896706	clinical	cd_8_group_47332	cd_4_group_50053	cd_2_group_48416
PDT001543318.1	PDS000129872.2	SAMN32353368	clinical	cd_8_group_47332	cd_4_group_50053	cd_2_group_48416
PDT001575990.1	PDS000129872.2	SAMN32719077	clinical	cd_8_group_47332	cd_4_group_50053	cd_2_group_48416
PDT001503950.1	PDS000002187.66	SAMN31896734	clinical	cd_8_group_47333	cd_4_group_50054	cd_2_group_48417
PDT001508470.1	PDS000002187.66	SAMN31976384	clinical	cd_8_group_47333	cd_4_group_50054	cd_2_group_48417
PDT001537917.1	PDS000002187.66	SAMN32314222	clinical	cd_8_group_47333	cd_4_group_50054	cd_2_group_48417
PDT001503968.1	PDS000126083.5	SAMN31896745	clinical	cd_8_group_47334	-	-
PDT001549345.1	PDS000126083.5	SAMN32422079	clinical	cd_8_group_47334	-	-
PDT001503974.1	PDS000065758.828	SAMN31896770	clinical	cd_8_group_47335	cd_4_group_50055	cd_2_group_48418
PDT001552921.1	PDS000065758.828	SAMN32513970	clinical	cd_8_group_47335	cd_4_group_50055	cd_2_group_48418
PDT001566973.1	PDS000065758.828	SAMN32618459	clinical	cd_8_group_47335	cd_4_group_50055	cd_2_group_48418
PDT001504017.1	PDS000084711.225	SAMN31896810	clinical	cd_8_group_47336	-	-
PDT001706682.1	PDS000084711.225	SAMN34369653	clinical	cd_8_group_47336	-	-
PDT001729043.1	PDS000084711.225	SAMN35037742	clinical	cd_8_group_47336	-	-
PDT001809639.1	PDS000084711.225	SAMN36306428	clinical	cd_8_group_47336	-	-
PDT001504021.1	PDS000026970.894	SAMN31925202	clinical	cd_8_group_47337	-	-
PDT001974345.1	PDS000026970.894	SAMN38163743	clinical	cd_8_group_47337	-	-
PDT001504049.1	PDS000152816.1	SAMN31925275	clinical	cd_8_group_47338	cd_4_group_50058	cd_2_group_48420
PDT001811154.1	PDS000152816.1	SAMN36356432	clinical	cd_8_group_47338	cd_4_group_50058	cd_2_group_48420
PDT001504712.1	PDS000126569.1	SAMN31927808	clinical	cd_8_group_47339	cd_4_group_50060	cd_2_group_48423
PDT001507091.1	PDS000126569.1	SAMN31969989	clinical	cd_8_group_47339	cd_4_group_50060	cd_2_group_48423
PDT000422199.1	PDS000028192.862	SAMN10638704	environmental/other	cd_8_group_4734	-	-
PDT000069449.2	PDS000028192.862	SAMN03734307	environmental/other	cd_8_group_4734	cd_4_group_4519	cd_2_group_4023
PDT000093951.2	PDS000028192.862	SAMN03734338	environmental/other	cd_8_group_4734	cd_4_group_4519	cd_2_group_4023
PDT001665101.1	PDS000126892.8	SAMN33843669	clinical	cd_8_group_47340	cd_4_group_50061	-
PDT001504771.1	PDS000126892.8	SAMN31928373	clinical	cd_8_group_47340	cd_4_group_50061	cd_2_group_48425
PDT001513945.1	PDS000126892.8	SAMN32062835	clinical	cd_8_group_47340	cd_4_group_50061	cd_2_group_48425
PDT001610085.1	PDS000126892.8	SAMN33210017	clinical	cd_8_group_47340	cd_4_group_50061	cd_2_group_48425
PDT001785512.1	PDS000126892.8	SAMN35793978	clinical	cd_8_group_47340	cd_4_group_50061	cd_2_group_48425
PDT001843260.1	PDS000126892.8	SAMN36861401	clinical	cd_8_group_47340	cd_4_group_50061	cd_2_group_48425
PDT001858758.1	PDS000126892.8	SAMN37110986	clinical	cd_8_group_47340	cd_4_group_50061	cd_2_group_48425
PDT001881337.1	PDS000126892.8	SAMN37351027	clinical	cd_8_group_47340	cd_4_group_50061	cd_2_group_48425
PDT001887660.1	PDS000126892.8	SAMN37408016	clinical	cd_8_group_47340	cd_4_group_50061	cd_2_group_48425
PDT001504806.1	PDS000046000.12	SAMN31929100	clinical	cd_8_group_47341	cd_4_group_50062	cd_2_group_48426
PDT001507889.1	PDS000046000.12	SAMN31976281	clinical	cd_8_group_47341	cd_4_group_50062	cd_2_group_48426
PDT001597084.1	PDS000046000.12	SAMN32961091	clinical	cd_8_group_47341	cd_4_group_50062	cd_2_group_48426
PDT001504812.1	PDS000030180.96	SAMN31929105	clinical	cd_8_group_47342	cd_4_group_50063	cd_2_group_48427
PDT001504822.1	PDS000030180.96	SAMN31929099	clinical	cd_8_group_47342	cd_4_group_50063	cd_2_group_48427
PDT001890151.1	PDS000026862.248	SAMN37453521	clinical	cd_8_group_47343	-	-
PDT001982266.1	PDS000026862.248	SAMN38224707	clinical	cd_8_group_47343	-	-
PDT001504817.1	PDS000026862.248	SAMN31929111	clinical	cd_8_group_47343	cd_4_group_50064	cd_2_group_48428
PDT001691569.1	PDS000026862.248	SAMN34230917	clinical	cd_8_group_47343	cd_4_group_50064	cd_2_group_48428
PDT001858136.1	PDS000026862.248	SAMN37097421	clinical	cd_8_group_47343	cd_4_group_50064	cd_2_group_48428
PDT001504831.1	PDS000076648.237	SAMN31929223	clinical	cd_8_group_47344	cd_4_group_50066	cd_2_group_48430
PDT001504845.1	PDS000076648.237	SAMN31929261	clinical	cd_8_group_47344	cd_4_group_50066	cd_2_group_48430
PDT001504861.1	PDS000120374.3	SAMN31929288	clinical	cd_8_group_47345	cd_4_group_50068	cd_2_group_48432
PDT001559978.1	PDS000120374.3	SAMN32560330	clinical	cd_8_group_47345	cd_4_group_50068	cd_2_group_48432
PDT001504999.1	PDS000001865.702	SAMN31929624	clinical	cd_8_group_47346	cd_4_group_50071	-
PDT001685937.1	PDS000001865.702	SAMN34130478	clinical	cd_8_group_47346	cd_4_group_50071	-
PDT001505008.1	PDS000032601.64	SAMN31929684	environmental/other	cd_8_group_47347	cd_4_group_50072	-
PDT001948545.1	PDS000032601.64	SAMN37887620	clinical	cd_8_group_47347	cd_4_group_50072	-
PDT001505041.1	PDS000089910.537	SAMN31930299	environmental/other	cd_8_group_47348	-	-
PDT001878294.1	PDS000089910.537	SAMN37328793	environmental/other	cd_8_group_47348	-	-
PDT001505051.1	PDS000054325.11	SAMN27058802	clinical	cd_8_group_47349	cd_4_group_50073	-
PDT001505053.1	PDS000054325.11	SAMN27058803	clinical	cd_8_group_47349	cd_4_group_50073	-
PDT000069453.2	PDS000031949.1	SAMN02845699	environmental/other	cd_8_group_4735	cd_4_group_4520	cd_2_group_4024
PDT000146159.2	PDS000031949.1	SAMN02845700	environmental/other	cd_8_group_4735	cd_4_group_4520	cd_2_group_4024
PDT001505214.1	PDS000002073.206	SAMN31931045	clinical	cd_8_group_47350	cd_4_group_50074	cd_2_group_48436
PDT001505219.1	PDS000002073.206	SAMN31931039	clinical	cd_8_group_47350	cd_4_group_50074	cd_2_group_48436
PDT001577175.1	PDS000027067.115	SAMN32732090	clinical	cd_8_group_47351	cd_4_group_50075	-
PDT001505217.1	PDS000027067.115	SAMN31931062	clinical	cd_8_group_47351	cd_4_group_50075	cd_2_group_48437
PDT001505299.1	PDS000027067.115	SAMN31929908	clinical	cd_8_group_47351	cd_4_group_50075	cd_2_group_48437
PDT001505300.1	PDS000002867.1007	SAMN31930147	clinical	cd_8_group_47352	cd_4_group_50076	cd_2_group_48438
PDT001573824.1	PDS000002867.1007	SAMN32679779	clinical	cd_8_group_47352	cd_4_group_50076	cd_2_group_48438
PDT001505392.1	PDS000159488.57	SAMN31715254	environmental/other	cd_8_group_47353	cd_4_group_50077	cd_2_group_48439
PDT001505393.1	PDS000159488.57	SAMN31715253	environmental/other	cd_8_group_47353	cd_4_group_50077	cd_2_group_48439
PDT001506487.1	PDS000150685.1	SAMN31951060	clinical	cd_8_group_47354	cd_4_group_50078	cd_2_group_48440
PDT001790317.1	PDS000150685.1	SAMN35983116	clinical	cd_8_group_47354	cd_4_group_50078	cd_2_group_48440
PDT001506502.1	PDS000028904.81	SAMN31951072	clinical	cd_8_group_47355	cd_4_group_50079	cd_2_group_48441
PDT001674878.1	PDS000028904.81	SAMN33975795	environmental/other	cd_8_group_47355	cd_4_group_50079	cd_2_group_48441
PDT001507059.1	PDS000089910.537	SAMN31968753	clinical	cd_8_group_47356	cd_4_group_50080	-
PDT001586318.1	PDS000089910.537	SAMN32876262	clinical	cd_8_group_47356	cd_4_group_50080	-
PDT001586325.1	PDS000089910.537	SAMN32876270	clinical	cd_8_group_47356	cd_4_group_50080	-
PDT001906771.1	PDS000044283.7	SAMN37563242	clinical	cd_8_group_47357	-	-
PDT001507132.1	PDS000044283.7	SAMN31972451	clinical	cd_8_group_47357	cd_4_group_50081	-
PDT001551517.1	PDS000044283.7	SAMN32491478	clinical	cd_8_group_47357	cd_4_group_50081	-
PDT001507330.1	PDS000043981.108	SAMN31974136	environmental/other	cd_8_group_47358	-	-
PDT001908985.1	PDS000043981.108	SAMN37608546	clinical	cd_8_group_47358	-	-
PDT001507339.1	PDS000029530.5	SAMN31974139	environmental/other	cd_8_group_47359	-	-
PDT001691564.1	PDS000029530.5	SAMN34230928	clinical	cd_8_group_47359	-	-
PDT000069463.2	PDS000026617.518	SAMN03734315	environmental/other	cd_8_group_4736	-	-
PDT000096790.2	PDS000026617.518	SAMN04295952	environmental/other	cd_8_group_4736	-	-
PDT001941077.1	PDS000159488.57	SAMN37845405	clinical	cd_8_group_47360	cd_4_group_50084	-
PDT001955887.1	PDS000159488.57	SAMN38017775	clinical	cd_8_group_47360	cd_4_group_50084	-
PDT001507370.1	PDS000159488.57	SAMN31974966	clinical	cd_8_group_47360	cd_4_group_50084	cd_2_group_48449
PDT001617273.1	PDS000159488.57	SAMN33325668	clinical	cd_8_group_47360	cd_4_group_50084	cd_2_group_48449
PDT001948109.1	PDS000159488.57	SAMN37883195	clinical	cd_8_group_47360	cd_4_group_50084	cd_2_group_53768
PDT001948263.1	PDS000159488.57	SAMN37882121	environmental/other	cd_8_group_47360	cd_4_group_50084	cd_2_group_53768
PDT001952595.1	PDS000159488.57	SAMN37942581	clinical	cd_8_group_47360	cd_4_group_50084	cd_2_group_53768
PDT001998853.1	PDS000159488.57	SAMN38374383	clinical	cd_8_group_47360	cd_4_group_50084	cd_2_group_53768
PDT001952016.1	PDS000159488.57	SAMN37926729	clinical	cd_8_group_47360	cd_4_group_50084	cd_2_group_53947
PDT002013238.1	PDS000159488.57	SAMN38568457	clinical	cd_8_group_47360	cd_4_group_50084	cd_2_group_53947
PDT001507395.1	PDS000085033.371	SAMN31975042	clinical	cd_8_group_47361	cd_4_group_50086	cd_2_group_48450
PDT001617266.1	PDS000085033.371	SAMN33325658	clinical	cd_8_group_47361	cd_4_group_50086	cd_2_group_48450
PDT001507406.1	PDS000158179.42	SAMN31975146	clinical	cd_8_group_47362	-	-
PDT001564748.1	PDS000158179.42	SAMN32605294	environmental/other	cd_8_group_47362	-	-
PDT001507914.1	PDS000032563.18	SAMN31976372	environmental/other	cd_8_group_47363	cd_4_group_50091	-
PDT001880888.1	PDS000032563.18	SAMN37344520	environmental/other	cd_8_group_47363	cd_4_group_50091	-
PDT001507918.1	PDS000004170.515	SAMN31976375	environmental/other	cd_8_group_47364	cd_4_group_50092	-
PDT001572003.1	PDS000004170.515	SAMN32662869	clinical	cd_8_group_47364	cd_4_group_50092	cd_2_group_49148
PDT001653170.1	PDS000004170.515	SAMN33611535	clinical	cd_8_group_47364	cd_4_group_50092	cd_2_group_49148
PDT001508352.1	PDS000032628.156	SAMN31976556	clinical	cd_8_group_47365	-	-
PDT001878222.1	PDS000032628.156	SAMN37329461	clinical	cd_8_group_47365	-	-
PDT001508358.1	PDS000146168.3	SAMN31977325	clinical	cd_8_group_47366	-	-
PDT001734718.1	PDS000146168.3	SAMN35091209	clinical	cd_8_group_47366	cd_4_group_52362	cd_2_group_50983
PDT001734719.1	PDS000146168.3	SAMN35091241	clinical	cd_8_group_47366	cd_4_group_52362	cd_2_group_50983
PDT001734727.1	PDS000146168.3	SAMN35091245	clinical	cd_8_group_47366	cd_4_group_52362	cd_2_group_50983
PDT001735149.1	PDS000146168.3	SAMN35091237	clinical	cd_8_group_47366	cd_4_group_52362	cd_2_group_50983
PDT001764555.1	PDS000146168.3	SAMN35525456	clinical	cd_8_group_47366	cd_4_group_52362	cd_2_group_50983
PDT001508366.1	PDS000002493.25	SAMN31977360	clinical	cd_8_group_47367	-	-
PDT001899841.1	PDS000002493.25	SAMN37529129	clinical	cd_8_group_47367	-	-
PDT001508384.1	PDS000052571.23	SAMN31978140	clinical	cd_8_group_47368	cd_4_group_50094	cd_2_group_48456
PDT001901844.1	PDS000052571.23	SAMN37531752	clinical	cd_8_group_47368	cd_4_group_50094	cd_2_group_48456
PDT001508386.1	PDS000136903.1	SAMN31978377	clinical	cd_8_group_47369	cd_4_group_50095	cd_2_group_48457
PDT001618752.1	PDS000136903.1	SAMN33342224	clinical	cd_8_group_47369	cd_4_group_50095	cd_2_group_48457
PDT000069469.2	PDS000030981.158	SAMN03702736	environmental/other	cd_8_group_4737	-	-
PDT000310682.2	PDS000030981.158	SAMN09007969	clinical	cd_8_group_4737	-	-
PDT001843947.1	PDS000026711.413	SAMN36876800	environmental/other	cd_8_group_47370	-	-
PDT001508408.1	PDS000026711.413	SAMN31979417	environmental/other	cd_8_group_47370	cd_4_group_50096	cd_2_group_48458
PDT001513068.1	PDS000026711.413	SAMN32058001	environmental/other	cd_8_group_47370	cd_4_group_50096	cd_2_group_48458
PDT001983440.1	PDS000027451.51	SAMN38228000	clinical	cd_8_group_47371	cd_4_group_50101	-
PDT001509487.1	PDS000027451.51	SAMN31994805	clinical	cd_8_group_47371	cd_4_group_50101	cd_2_group_48462
PDT001512591.1	PDS000027451.51	SAMN32040561	clinical	cd_8_group_47371	cd_4_group_50101	cd_2_group_48462
PDT001738736.1	PDS000027451.51	SAMN35130998	clinical	cd_8_group_47371	cd_4_group_50101	cd_2_group_51025
PDT001852048.2	PDS000027451.51	SAMN36994280	clinical	cd_8_group_47371	cd_4_group_50101	cd_2_group_51025
PDT001509489.1	PDS000031372.46	SAMN31994803	clinical	cd_8_group_47372	cd_4_group_50102	cd_2_group_48463
PDT001528597.1	PDS000031372.46	SAMN32252704	clinical	cd_8_group_47372	cd_4_group_50102	cd_2_group_48463
PDT001542495.1	PDS000031372.46	SAMN32354855	clinical	cd_8_group_47372	cd_4_group_50102	cd_2_group_48463
PDT001570918.1	PDS000031372.46	SAMN32647355	clinical	cd_8_group_47372	cd_4_group_50102	cd_2_group_48463
PDT001509526.1	PDS000129582.1	SAMN31997499	clinical	cd_8_group_47373	cd_4_group_50103	-
PDT001539012.1	PDS000129582.1	SAMN32331623	clinical	cd_8_group_47373	cd_4_group_50103	-
PDT001509617.1	PDS000002110.16	SAMEA5587302	NULL	cd_8_group_47374	cd_4_group_50106	cd_2_group_48468
PDT001509621.1	PDS000002110.16	SAMEA5587298	NULL	cd_8_group_47374	cd_4_group_50106	cd_2_group_48468
PDT001509629.1	PDS000002110.16	SAMEA5587301	NULL	cd_8_group_47374	cd_4_group_50106	cd_2_group_48468
PDT001509619.1	PDS000126571.1	SAMEA5587306	NULL	cd_8_group_47375	-	-
PDT001509620.1	PDS000126571.1	SAMEA5587308	NULL	cd_8_group_47375	cd_4_group_50107	cd_2_group_48469
PDT001509624.1	PDS000126571.1	SAMEA5587307	NULL	cd_8_group_47375	cd_4_group_50107	cd_2_group_48469
PDT001509623.1	PDS000126571.1	SAMEA5587309	NULL	cd_8_group_47375	cd_4_group_50107	cd_2_group_48470
PDT001509625.1	PDS000126571.1	SAMEA5587305	NULL	cd_8_group_47375	cd_4_group_50107	cd_2_group_48470
PDT001509626.1	PDS000126572.1	SAMEA5587303	NULL	cd_8_group_47376	cd_4_group_50108	-
PDT001509630.1	PDS000126572.1	SAMEA5587300	NULL	cd_8_group_47376	cd_4_group_50108	-
PDT001509642.1	PDS000146792.2	SAMN32007906	clinical	cd_8_group_47377	cd_4_group_50111	-
PDT001759393.1	PDS000146792.2	SAMN35368880	clinical	cd_8_group_47377	cd_4_group_50111	-
PDT001510548.1	PDS000026893.79	SAMN32011615	clinical	cd_8_group_47378	-	-
PDT001666869.1	PDS000026893.79	SAMN33870836	clinical	cd_8_group_47378	-	-
PDT001510582.1	PDS000127949.4	SAMN32011852	clinical	cd_8_group_47379	cd_4_group_50112	cd_2_group_48475
PDT001525798.1	PDS000127949.4	SAMN32209408	clinical	cd_8_group_47379	cd_4_group_50112	cd_2_group_48475
PDT000148534.2	PDS000002604.185	SAMN05757192	environmental/other	cd_8_group_4738	-	-
PDT000148539.2	PDS000002604.185	SAMN05757195	environmental/other	cd_8_group_4738	-	-
PDT000187443.2	PDS000002604.185	SAMN06318101	clinical	cd_8_group_4738	-	-
PDT000192897.2	PDS000002604.185	SAMN06481765	clinical	cd_8_group_4738	-	-
PDT000193549.2	PDS000002604.185	SAMN06330648	environmental/other	cd_8_group_4738	-	-
PDT000195507.2	PDS000002604.185	SAMN06606888	environmental/other	cd_8_group_4738	-	-
PDT000197919.2	PDS000002604.185	SAMN06629479	clinical	cd_8_group_4738	-	-
PDT000257885.2	PDS000002604.185	SAMN07816629	clinical	cd_8_group_4738	-	-
PDT000352005.1	PDS000002604.185	SAMN09692489	clinical	cd_8_group_4738	-	-
PDT000384234.1	PDS000002604.185	SAMN10112419	environmental/other	cd_8_group_4738	-	-
PDT000405516.1	PDS000002604.185	SAMN10405967	environmental/other	cd_8_group_4738	-	-
PDT000483936.1	PDS000002604.185	SAMN11281777	clinical	cd_8_group_4738	-	-
PDT001065386.1	PDS000002604.185	SAMN19641912	environmental/other	cd_8_group_4738	-	-
PDT001149310.1	PDS000002604.185	SAMN22183998	environmental/other	cd_8_group_4738	-	-
PDT001187126.1	PDS000002604.185	SAMN23492380	clinical	cd_8_group_4738	-	-
PDT000250608.2	PDS000002604.185	SAMN07765399	environmental/other	cd_8_group_4738	cd_4_group_12715	-
PDT000356587.1	PDS000002604.185	SAMN09755551	clinical	cd_8_group_4738	cd_4_group_12715	cd_2_group_17362
PDT000407386.1	PDS000002604.185	SAMN10424567	clinical	cd_8_group_4738	cd_4_group_12715	cd_2_group_17362
PDT000196106.1	PDS000002604.185	SAMN03360085	NULL	cd_8_group_4738	cd_4_group_4522	-
PDT000313413.2	PDS000002604.185	SAMN09199026	clinical	cd_8_group_4738	cd_4_group_4522	-
PDT000351986.1	PDS000002604.185	SAMN09692488	clinical	cd_8_group_4738	cd_4_group_4522	-
PDT000357077.1	PDS000002604.185	SAMN09761683	clinical	cd_8_group_4738	cd_4_group_4522	-
PDT000069471.2	PDS000002604.185	SAMN03702741	environmental/other	cd_8_group_4738	cd_4_group_4522	cd_2_group_4025
PDT000069494.2	PDS000002604.185	SAMN03702742	environmental/other	cd_8_group_4738	cd_4_group_4522	cd_2_group_4025
PDT000150940.2	PDS000002604.185	SAMN05852396	environmental/other	cd_8_group_4738	cd_4_group_4522	cd_2_group_6576
PDT000350848.1	PDS000002604.185	SAMN09671600	clinical	cd_8_group_4738	cd_4_group_4522	cd_2_group_6576
PDT000131624.2	PDS000002604.185	SAMN04993525	environmental/other	cd_8_group_4738	cd_4_group_4760	-
PDT000146478.2	PDS000002604.185	SAMN04993443	environmental/other	cd_8_group_4738	cd_4_group_4760	-
PDT000081805.2	PDS000002604.185	SAMN03734290	environmental/other	cd_8_group_4738	cd_4_group_4760	cd_2_group_4223
PDT000350851.1	PDS000002604.185	SAMN09671599	clinical	cd_8_group_4738	cd_4_group_4760	cd_2_group_4223
PDT000352015.1	PDS000002604.185	SAMN09692513	clinical	cd_8_group_4738	cd_4_group_4760	cd_2_group_4223
PDT000100111.1	PDS000002604.185	SAMN02911957	clinical	cd_8_group_4738	cd_4_group_5444	cd_2_group_4823
PDT000362665.1	PDS000002604.185	SAMN09831549	clinical	cd_8_group_4738	cd_4_group_5444	cd_2_group_4823
PDT000177635.3	PDS000002604.185	SAMN06175141	clinical	cd_8_group_4738	cd_4_group_7447	-
PDT000154066.2	PDS000002604.185	SAMN05931187	clinical	cd_8_group_4738	cd_4_group_7447	cd_2_group_6727
PDT000239712.2	PDS000002604.185	SAMN07584448	clinical	cd_8_group_4738	cd_4_group_7447	cd_2_group_6727
PDT000179174.3	PDS000002604.185	SAMN06235037	clinical	cd_8_group_4738	cd_4_group_7946	-
PDT000179180.2	PDS000002604.185	SAMN06234949	clinical	cd_8_group_4738	cd_4_group_7946	-
PDT000195505.2	PDS000002604.185	SAMN06606887	environmental/other	cd_8_group_4738	cd_4_group_7946	-
PDT000195506.2	PDS000002604.185	SAMN06606889	environmental/other	cd_8_group_4738	cd_4_group_7946	-
PDT000219265.2	PDS000002604.185	SAMN07224023	environmental/other	cd_8_group_4738	cd_4_group_7946	-
PDT000230614.2	PDS000002604.185	SAMN07427581	clinical	cd_8_group_4738	cd_4_group_7946	-
PDT000234381.2	PDS000002604.185	SAMN07519670	clinical	cd_8_group_4738	cd_4_group_7946	-
PDT000250663.2	PDS000002604.185	SAMN07765403	environmental/other	cd_8_group_4738	cd_4_group_7946	-
PDT000268815.2	PDS000002604.185	SAMN08115715	environmental/other	cd_8_group_4738	cd_4_group_7946	-
PDT000309142.2	PDS000002604.185	SAMN08981896	clinical	cd_8_group_4738	cd_4_group_7946	-
PDT000337561.1	PDS000002604.185	SAMN09501074	environmental/other	cd_8_group_4738	cd_4_group_7946	-
PDT000387908.1	PDS000002604.185	SAMN10170837	clinical	cd_8_group_4738	cd_4_group_7946	-
PDT000465674.2	PDS000002604.185	SAMN10926666	clinical	cd_8_group_4738	cd_4_group_7946	-
PDT000302859.2	PDS000002604.185	SAMN08744641	environmental/other	cd_8_group_4738	cd_4_group_7946	cd_2_group_14090
PDT000302862.2	PDS000002604.185	SAMN08744624	environmental/other	cd_8_group_4738	cd_4_group_7946	cd_2_group_14090
PDT000309153.2	PDS000002604.185	SAMN08981897	clinical	cd_8_group_4738	cd_4_group_7946	cd_2_group_14437
PDT000329193.1	PDS000002604.185	SAMN09405366	clinical	cd_8_group_4738	cd_4_group_7946	cd_2_group_14437
PDT000362667.1	PDS000002604.185	SAMN09831545	environmental/other	cd_8_group_4738	cd_4_group_7946	cd_2_group_17535
PDT000362668.1	PDS000002604.185	SAMN09831546	environmental/other	cd_8_group_4738	cd_4_group_7946	cd_2_group_17535
PDT000679654.1	PDS000002604.185	SAMN14068975	clinical	cd_8_group_4738	cd_4_group_7946	cd_2_group_28049
PDT000679659.1	PDS000002604.185	SAMN14068985	clinical	cd_8_group_4738	cd_4_group_7946	cd_2_group_28049
PDT000879845.1	PDS000002604.185	SAMN16675334	clinical	cd_8_group_4738	cd_4_group_7946	cd_2_group_28049
PDT000167902.2	PDS000002604.185	SAMN06065876	clinical	cd_8_group_4738	cd_4_group_7946	cd_2_group_7151
PDT000183188.2	PDS000002604.185	SAMN06274060	clinical	cd_8_group_4738	cd_4_group_7946	cd_2_group_7151
PDT000183189.2	PDS000002604.185	SAMN06274059	clinical	cd_8_group_4738	cd_4_group_7946	cd_2_group_7151
PDT000183194.2	PDS000002604.185	SAMN06274058	clinical	cd_8_group_4738	cd_4_group_7946	cd_2_group_7151
PDT000186922.2	PDS000002604.185	SAMN06308651	environmental/other	cd_8_group_4738	cd_4_group_7946	cd_2_group_7151
PDT000187062.2	PDS000002604.185	SAMN06293670	clinical	cd_8_group_4738	cd_4_group_7946	cd_2_group_7151
PDT000187897.3	PDS000002604.185	SAMN06328283	clinical	cd_8_group_4738	cd_4_group_7946	cd_2_group_7151
PDT000214997.2	PDS000002604.185	SAMN07177558	clinical	cd_8_group_4738	cd_4_group_7946	cd_2_group_7151
PDT000226731.2	PDS000002604.185	SAMN07362124	clinical	cd_8_group_4738	cd_4_group_7946	cd_2_group_7151
PDT000250543.2	PDS000002604.185	SAMN07765401	environmental/other	cd_8_group_4738	cd_4_group_7946	cd_2_group_7151
PDT000250949.2	PDS000002604.185	SAMN07761021	clinical	cd_8_group_4738	cd_4_group_7946	cd_2_group_7151
PDT000271121.2	PDS000002604.185	SAMN08150053	clinical	cd_8_group_4738	cd_4_group_7946	cd_2_group_7151
PDT000281831.2	PDS000002604.185	SAMN08383376	clinical	cd_8_group_4738	cd_4_group_7946	cd_2_group_7151
PDT000298434.2	PDS000002604.185	SAMN08793556	environmental/other	cd_8_group_4738	cd_4_group_7946	cd_2_group_7151
PDT000298435.2	PDS000002604.185	SAMN08793557	environmental/other	cd_8_group_4738	cd_4_group_7946	cd_2_group_7151
PDT000298436.2	PDS000002604.185	SAMN08793555	environmental/other	cd_8_group_4738	cd_4_group_7946	cd_2_group_7151
PDT000298437.2	PDS000002604.185	SAMN08793558	environmental/other	cd_8_group_4738	cd_4_group_7946	cd_2_group_7151
PDT000298441.2	PDS000002604.185	SAMN08793553	environmental/other	cd_8_group_4738	cd_4_group_7946	cd_2_group_7151
PDT000298442.2	PDS000002604.185	SAMN08793554	environmental/other	cd_8_group_4738	cd_4_group_7946	cd_2_group_7151
PDT000312014.2	PDS000002604.185	SAMN09081671	clinical	cd_8_group_4738	cd_4_group_7946	cd_2_group_7151
PDT000334233.1	PDS000002604.185	SAMN09474371	clinical	cd_8_group_4738	cd_4_group_7946	cd_2_group_7151
PDT000381113.1	PDS000002604.185	SAMN10091289	clinical	cd_8_group_4738	cd_4_group_7946	cd_2_group_7151
PDT000384394.1	PDS000002604.185	SAMN10124382	clinical	cd_8_group_4738	cd_4_group_7946	cd_2_group_7151
PDT000385907.1	PDS000002604.185	SAMN10138834	environmental/other	cd_8_group_4738	cd_4_group_7946	cd_2_group_7151
PDT000465669.2	PDS000002604.185	SAMN10926663	clinical	cd_8_group_4738	cd_4_group_7946	cd_2_group_7151
PDT000465671.2	PDS000002604.185	SAMN10926665	clinical	cd_8_group_4738	cd_4_group_7946	cd_2_group_7151
PDT000465672.2	PDS000002604.185	SAMN10926664	clinical	cd_8_group_4738	cd_4_group_7946	cd_2_group_7151
PDT000465673.2	PDS000002604.185	SAMN10926667	clinical	cd_8_group_4738	cd_4_group_7946	cd_2_group_7151
PDT000641538.1	PDS000002604.185	SAMN13512701	clinical	cd_8_group_4738	cd_4_group_7946	cd_2_group_7151
PDT001923729.1	PDS000002604.185	SAMN36730861	NULL	cd_8_group_4738	cd_4_group_7946	cd_2_group_7151
PDT000181256.2	PDS000002604.185	SAMN06270227	clinical	cd_8_group_4738	cd_4_group_7946	cd_2_group_7763
PDT000181258.2	PDS000002604.185	SAMN06250202	clinical	cd_8_group_4738	cd_4_group_7946	cd_2_group_7763
PDT000190418.2	PDS000002604.185	SAMN06346035	environmental/other	cd_8_group_4738	cd_4_group_9207	cd_2_group_8378
PDT000250661.2	PDS000002604.185	SAMN07765398	environmental/other	cd_8_group_4738	cd_4_group_9207	cd_2_group_8378
PDT001510639.1	PDS000126574.1	SAMN32009585	environmental/other	cd_8_group_47380	cd_4_group_50114	cd_2_group_48477
PDT001510654.1	PDS000126574.1	SAMN32009733	environmental/other	cd_8_group_47380	cd_4_group_50114	cd_2_group_48477
PDT001512558.1	PDS000076604.512	SAMN32039996	clinical	cd_8_group_47381	cd_4_group_50116	cd_2_group_48480
PDT001575263.1	PDS000076604.512	SAMN32718224	clinical	cd_8_group_47381	cd_4_group_50116	cd_2_group_48480
PDT001512574.1	PDS000094206.4	SAMN32040545	clinical	cd_8_group_47382	cd_4_group_50117	-
PDT001673164.1	PDS000094206.4	SAMN33937688	environmental/other	cd_8_group_47382	cd_4_group_50117	-
PDT001512580.1	PDS000029496.4	SAMN32040547	clinical	cd_8_group_47383	cd_4_group_50118	cd_2_group_48482
PDT001523294.1	PDS000029496.4	SAMN32164239	clinical	cd_8_group_47383	cd_4_group_50118	cd_2_group_48482
PDT001512637.1	PDS000128311.1	SAMN32041301	clinical	cd_8_group_47384	cd_4_group_50120	cd_2_group_48485
PDT001527586.1	PDS000128311.1	SAMN32243729	clinical	cd_8_group_47384	cd_4_group_50120	cd_2_group_48485
PDT001512829.1	PDS000026720.65	SAMN32041756	environmental/other	cd_8_group_47385	-	-
PDT001512834.1	PDS000026720.65	SAMN32041751	environmental/other	cd_8_group_47385	-	-
PDT001512975.1	PDS000028192.862	SAMN32045193	clinical	cd_8_group_47386	cd_4_group_50123	cd_2_group_48489
PDT001650473.1	PDS000028192.862	SAMN33576932	clinical	cd_8_group_47386	cd_4_group_50123	cd_2_group_48489
PDT001513023.1	PDS000032475.87	SAMN32052463	environmental/other	cd_8_group_47387	cd_4_group_50124	cd_2_group_48490
PDT001513026.1	PDS000032475.87	SAMN32052464	environmental/other	cd_8_group_47387	cd_4_group_50124	cd_2_group_48490
PDT001545146.1	PDS000032475.87	SAMN32389798	environmental/other	cd_8_group_47387	cd_4_group_50124	cd_2_group_48490
PDT001513047.1	PDS000110442.30	SAMN32057952	clinical	cd_8_group_47388	cd_4_group_50127	-
PDT001538966.1	PDS000110442.30	SAMN32330828	clinical	cd_8_group_47388	cd_4_group_50127	-
PDT001513080.1	PDS000126882.1	SAMN32058012	clinical	cd_8_group_47389	-	-
PDT001514870.1	PDS000126882.1	SAMN32075191	clinical	cd_8_group_47389	-	-
PDT000069478.2	PDS000028192.862	SAMN03734318	environmental/other	cd_8_group_4739	-	-
PDT000093947.2	PDS000028192.862	SAMN03734334	environmental/other	cd_8_group_4739	-	-
PDT001870987.1	PDS000121797.24	SAMN31141708	clinical	cd_8_group_47390	-	-
PDT001513089.1	PDS000121797.24	SAMN32058036	clinical	cd_8_group_47390	cd_4_group_50128	cd_2_group_48495
PDT001524436.1	PDS000121797.24	SAMN32179862	clinical	cd_8_group_47390	cd_4_group_50128	cd_2_group_48495
PDT001513095.1	PDS000097513.139	SAMN32058044	clinical	cd_8_group_47391	cd_4_group_50129	cd_2_group_48496
PDT001963566.1	PDS000097513.139	SAMN38052488	clinical	cd_8_group_47391	cd_4_group_50129	cd_2_group_48496
PDT001513097.1	PDS000126885.1	SAMN32058039	clinical	cd_8_group_47392	cd_4_group_50130	cd_2_group_48497
PDT001514857.1	PDS000126885.1	SAMN32075170	clinical	cd_8_group_47392	cd_4_group_50130	cd_2_group_48497
PDT001513131.1	PDS000027993.196	SAMN32058145	environmental/other	cd_8_group_47393	cd_4_group_50131	cd_2_group_48498
PDT001538149.1	PDS000027993.196	SAMN32329325	environmental/other	cd_8_group_47393	cd_4_group_50131	cd_2_group_48498
PDT001513132.1	PDS000042157.60	SAMN32058138	clinical	cd_8_group_47394	cd_4_group_50132	cd_2_group_48499
PDT001527601.1	PDS000042157.60	SAMN32243804	clinical	cd_8_group_47394	cd_4_group_50132	cd_2_group_48499
PDT001513134.1	PDS000001852.712	SAMN32058151	environmental/other	cd_8_group_47395	cd_4_group_50133	cd_2_group_48500
PDT001513150.1	PDS000001852.712	SAMN32058304	environmental/other	cd_8_group_47395	cd_4_group_50133	cd_2_group_48500
PDT001513166.1	PDS000133680.1	SAMN32058321	clinical	cd_8_group_47396	cd_4_group_50134	cd_2_group_48502
PDT001580277.1	PDS000133680.1	SAMN32779637	clinical	cd_8_group_47396	cd_4_group_50134	cd_2_group_48502
PDT001513178.1	PDS000089910.537	SAMN32058332	environmental/other	cd_8_group_47397	-	-
PDT001949005.1	PDS000089910.537	SAMN37905815	environmental/other	cd_8_group_47397	-	-
PDT001513866.1	PDS000007281.274	SAMN32058360	environmental/other	cd_8_group_47398	-	-
PDT001662082.1	PDS000007281.274	SAMN33773553	environmental/other	cd_8_group_47398	-	-
PDT001513897.1	PDS000094610.3	SAMN32058072	environmental/other	cd_8_group_47399	-	-
PDT001807645.1	PDS000094610.3	SAMN36274454	clinical	cd_8_group_47399	-	-
PDT000002417.3	PDS000144857.15	SAMN02378124	environmental/other	cd_8_group_474	-	-
PDT000003722.3	PDS000144857.15	SAMN02378007	environmental/other	cd_8_group_474	-	-
PDT000069485.2	PDS000028192.862	SAMN03734309	environmental/other	cd_8_group_4740	-	-
PDT000234061.2	PDS000028192.862	SAMN06330631	environmental/other	cd_8_group_4740	-	-
PDT001513940.1	PDS000126893.2	SAMN32062365	clinical	cd_8_group_47400	cd_4_group_50136	cd_2_group_48505
PDT001513970.1	PDS000126893.2	SAMN32062361	clinical	cd_8_group_47400	cd_4_group_50136	cd_2_group_48505
PDT001513952.1	PDS000055351.5	SAMN32062850	clinical	cd_8_group_47401	cd_4_group_50137	cd_2_group_48507
PDT001759681.1	PDS000055351.5	SAMN35439791	clinical	cd_8_group_47401	cd_4_group_50137	cd_2_group_48507
PDT001513954.1	PDS000130375.1	SAMN32062844	clinical	cd_8_group_47402	-	-
PDT001552226.1	PDS000130375.1	SAMN32495030	clinical	cd_8_group_47402	-	-
PDT001514008.1	PDS000159487.32	SAMN32058406	environmental/other	cd_8_group_47403	cd_4_group_50139	-
PDT001871113.1	PDS000159487.32	SAMN31141700	environmental/other	cd_8_group_47403	cd_4_group_50139	-
PDT001514048.1	PDS000126895.3	SAMN32058439	clinical	cd_8_group_47404	-	-
PDT001564857.1	PDS000126895.3	SAMN32604054	clinical	cd_8_group_47404	-	-
PDT001514071.1	PDS000026645.39	SAMN32058449	clinical	cd_8_group_47405	cd_4_group_50140	cd_2_group_48511
PDT001519909.1	PDS000026645.39	SAMN32132139	clinical	cd_8_group_47405	cd_4_group_50140	cd_2_group_48511
PDT001514074.1	PDS000125104.48	SAMN32058461	clinical	cd_8_group_47406	cd_4_group_50141	cd_2_group_48512
PDT001871230.1	PDS000125104.48	SAMN31118776	clinical	cd_8_group_47406	cd_4_group_50141	cd_2_group_48512
PDT001514783.1	PDS000085033.371	SAMN32072170	environmental/other	cd_8_group_47407	cd_4_group_50146	cd_2_group_48518
PDT001514784.1	PDS000085033.371	SAMN32072169	environmental/other	cd_8_group_47407	cd_4_group_50146	cd_2_group_48518
PDT001514801.1	PDS000028145.18	SAMN32075168	environmental/other	cd_8_group_47408	cd_4_group_50147	cd_2_group_48519
PDT001514804.1	PDS000028145.18	SAMN32075175	environmental/other	cd_8_group_47408	cd_4_group_50147	cd_2_group_48519
PDT001514864.1	PDS000089910.537	SAMN32075661	environmental/other	cd_8_group_47409	cd_4_group_50148	-
PDT001839262.1	PDS000089910.537	SAMN36826371	clinical	cd_8_group_47409	cd_4_group_50148	-
PDT000069493.2	PDS000003903.204	SAMN02843754	environmental/other	cd_8_group_4741	-	-
PDT000104818.2	PDS000003903.204	SAMN02845168	environmental/other	cd_8_group_4741	cd_4_group_5593	cd_2_group_4971
PDT000104819.2	PDS000003903.204	SAMN02845167	environmental/other	cd_8_group_4741	cd_4_group_5593	cd_2_group_4971
PDT001514877.1	PDS000129150.1	SAMN32075187	clinical	cd_8_group_47410	cd_4_group_50149	cd_2_group_48521
PDT001537379.1	PDS000129150.1	SAMN32311020	clinical	cd_8_group_47410	cd_4_group_50149	cd_2_group_48521
PDT001515080.1	PDS000004723.966	SAMN32076568	clinical	cd_8_group_47411	cd_4_group_50151	cd_2_group_48523
PDT001526610.1	PDS000004723.966	SAMN32229120	clinical	cd_8_group_47411	cd_4_group_50151	cd_2_group_48523
PDT001537731.1	PDS000004723.966	SAMN32315004	clinical	cd_8_group_47411	cd_4_group_50151	cd_2_group_48523
PDT001537758.1	PDS000004723.966	SAMN32316106	clinical	cd_8_group_47411	cd_4_group_50151	cd_2_group_48523
PDT001560286.1	PDS000004723.966	SAMN32576093	clinical	cd_8_group_47411	cd_4_group_50151	cd_2_group_48523
PDT001565680.1	PDS000004723.966	SAMN32614560	clinical	cd_8_group_47411	cd_4_group_50151	cd_2_group_48523
PDT001571871.1	PDS000004723.966	SAMN32661748	clinical	cd_8_group_47411	cd_4_group_50151	cd_2_group_48523
PDT001576944.1	PDS000004723.966	SAMN32731551	clinical	cd_8_group_47411	cd_4_group_50151	cd_2_group_48523
PDT001589411.1	PDS000004723.966	SAMN32880383	clinical	cd_8_group_47411	cd_4_group_50151	cd_2_group_48523
PDT001611476.1	PDS000004723.966	SAMN33228562	clinical	cd_8_group_47411	cd_4_group_50151	cd_2_group_48523
PDT001515082.1	PDS000089910.537	SAMN32076609	clinical	cd_8_group_47412	cd_4_group_50152	cd_2_group_48524
PDT001531507.1	PDS000089910.537	SAMN32279328	clinical	cd_8_group_47412	cd_4_group_50152	cd_2_group_48524
PDT001515150.1	PDS000112666.114	SAMN32083139	environmental/other	cd_8_group_47413	cd_4_group_50154	-
PDT001626972.1	PDS000112666.114	SAMN33348046	environmental/other	cd_8_group_47413	cd_4_group_50154	-
PDT001515152.1	PDS000028292.404	SAMN32083141	environmental/other	cd_8_group_47414	cd_4_group_50156	cd_2_group_48527
PDT001917591.1	PDS000028292.404	SAMN37692574	environmental/other	cd_8_group_47414	cd_4_group_50156	cd_2_group_48527
PDT001515590.1	PDS000002099.446	SAMN32091830	clinical	cd_8_group_47415	cd_4_group_50157	cd_2_group_48528
PDT001524506.1	PDS000002099.446	SAMN32188195	clinical	cd_8_group_47415	cd_4_group_50157	cd_2_group_48528
PDT001515606.1	PDS000129157.1	SAMN32091846	clinical	cd_8_group_47416	cd_4_group_50159	cd_2_group_48530
PDT001537330.1	PDS000129157.1	SAMN32310756	clinical	cd_8_group_47416	cd_4_group_50159	cd_2_group_48530
PDT001516073.1	PDS000071640.5	SAMN32093427	clinical	cd_8_group_47417	cd_4_group_50160	cd_2_group_48531
PDT001525123.1	PDS000071640.5	SAMN32189899	clinical	cd_8_group_47417	cd_4_group_50160	cd_2_group_48531
PDT001516110.1	PDS000032635.146	SAMN32094206	clinical	cd_8_group_47418	cd_4_group_50162	cd_2_group_48532
PDT001677329.1	PDS000032635.146	SAMN34034200	clinical	cd_8_group_47418	cd_4_group_50162	cd_2_group_48532
PDT001516524.1	PDS000127041.1	SAMN32094297	environmental/other	cd_8_group_47419	cd_4_group_50163	cd_2_group_48533
PDT001516526.1	PDS000127041.1	SAMN32094296	environmental/other	cd_8_group_47419	cd_4_group_50163	cd_2_group_48533
PDT000069600.1	PDS000029625.454	SAMN01813905	clinical	cd_8_group_4742	cd_4_group_4526	cd_2_group_4028
PDT000069601.1	PDS000029625.454	SAMN01813904	clinical	cd_8_group_4742	cd_4_group_4526	cd_2_group_4028
PDT000069604.1	PDS000029625.454	SAMN01813906	clinical	cd_8_group_4742	cd_4_group_4526	cd_2_group_4028
PDT000069606.1	PDS000029625.454	SAMN01813909	clinical	cd_8_group_4742	cd_4_group_4526	cd_2_group_4028
PDT001516549.1	PDS000030058.152	SAMN32094320	environmental/other	cd_8_group_47420	-	-
PDT001850531.1	PDS000030058.152	SAMN36978766	environmental/other	cd_8_group_47420	-	-
PDT001869011.1	PDS000030058.152	SAMN37196985	environmental/other	cd_8_group_47420	-	-
PDT001776434.1	PDS000030058.152	SAMN35712920	environmental/other	cd_8_group_47420	cd_4_group_52810	cd_2_group_51437
PDT001988539.1	PDS000030058.152	SAMN38298058	environmental/other	cd_8_group_47420	cd_4_group_52810	cd_2_group_51437
PDT001516557.1	PDS000032555.258	SAMN32094997	environmental/other	cd_8_group_47421	cd_4_group_50164	cd_2_group_48535
PDT001516575.1	PDS000032555.258	SAMN32095432	environmental/other	cd_8_group_47421	cd_4_group_50164	cd_2_group_48535
PDT001516608.1	PDS000143962.1	SAMN32096649	clinical	cd_8_group_47422	cd_4_group_50165	-
PDT001709947.1	PDS000143962.1	SAMN34436349	clinical	cd_8_group_47422	cd_4_group_50165	-
PDT001516631.1	PDS000084072.8	SAMN32098177	clinical	cd_8_group_47423	cd_4_group_50166	cd_2_group_48538
PDT001589546.1	PDS000084072.8	SAMN32881848	clinical	cd_8_group_47423	cd_4_group_50166	cd_2_group_48538
PDT001516633.1	PDS000004395.492	SAMN32098217	clinical	cd_8_group_47424	cd_4_group_50167	-
PDT001582086.1	PDS000004395.492	SAMN32798339	clinical	cd_8_group_47424	cd_4_group_50167	cd_2_group_49223
PDT001582408.1	PDS000004395.492	SAMN32802115	clinical	cd_8_group_47424	cd_4_group_50167	cd_2_group_49223
PDT001516637.1	PDS000046195.9	SAMN32098498	clinical	cd_8_group_47425	cd_4_group_50168	cd_2_group_48539
PDT001549193.1	PDS000046195.9	SAMN32421199	clinical	cd_8_group_47425	cd_4_group_50168	cd_2_group_48539
PDT001516640.1	PDS000163301.1	SAMN32098532	clinical	cd_8_group_47426	cd_4_group_50169	cd_2_group_48540
PDT001941471.1	PDS000163301.1	SAMN37847806	clinical	cd_8_group_47426	cd_4_group_50169	cd_2_group_48540
PDT001516643.1	PDS000130303.2	SAMN32098550	clinical	cd_8_group_47427	cd_4_group_50170	-
PDT001549138.1	PDS000130303.2	SAMN32418975	clinical	cd_8_group_47427	cd_4_group_50170	-
PDT001614196.1	PDS000130303.2	SAMN33272228	clinical	cd_8_group_47427	cd_4_group_50170	-
PDT001740944.1	PDS000133902.2	SAMN35159509	clinical	cd_8_group_47428	cd_4_group_50171	-
PDT001516646.1	PDS000133902.2	SAMN32098571	clinical	cd_8_group_47428	cd_4_group_50171	cd_2_group_48541
PDT001583372.1	PDS000133902.2	SAMN32811763	clinical	cd_8_group_47428	cd_4_group_50171	cd_2_group_48541
PDT001516650.1	PDS000028268.7	SAMN32098557	clinical	cd_8_group_47429	cd_4_group_50172	cd_2_group_48542
PDT001531517.1	PDS000028268.7	SAMN32279411	clinical	cd_8_group_47429	cd_4_group_50172	cd_2_group_48542
PDT000069607.1	PDS000029625.454	SAMN01816135	environmental/other	cd_8_group_4743	cd_4_group_4528	cd_2_group_4030
PDT001525145.1	PDS000029625.454	SAMN01816373	environmental/other	cd_8_group_4743	cd_4_group_4528	cd_2_group_4030
PDT001525146.1	PDS000029625.454	SAMN01816372	environmental/other	cd_8_group_4743	cd_4_group_4528	cd_2_group_4030
PDT001525147.1	PDS000029625.454	SAMN01816371	environmental/other	cd_8_group_4743	cd_4_group_4528	cd_2_group_4030
PDT001525149.1	PDS000029625.454	SAMN01816370	environmental/other	cd_8_group_4743	cd_4_group_4528	cd_2_group_4030
PDT001516677.1	PDS000004004.165	SAMN32099845	clinical	cd_8_group_47430	cd_4_group_50173	cd_2_group_48543
PDT001517170.1	PDS000004004.165	SAMN32113103	clinical	cd_8_group_47430	cd_4_group_50173	cd_2_group_48543
PDT001517083.1	PDS000127351.1	SAMN32112126	environmental/other	cd_8_group_47431	cd_4_group_50174	cd_2_group_48545
PDT001517085.1	PDS000127351.1	SAMN32112125	environmental/other	cd_8_group_47431	cd_4_group_50174	cd_2_group_48545
PDT001517084.1	PDS000027993.196	SAMN32112107	environmental/other	cd_8_group_47432	-	-
PDT001649873.1	PDS000027993.196	SAMN33566072	environmental/other	cd_8_group_47432	-	-
PDT001517110.1	PDS000004397.302	SAMN32112783	clinical	cd_8_group_47433	cd_4_group_50175	cd_2_group_48546
PDT001685477.1	PDS000004397.302	SAMN34128377	clinical	cd_8_group_47433	cd_4_group_50175	cd_2_group_48546
PDT001517190.1	PDS000078374.9	SAMN32115226	clinical	cd_8_group_47434	cd_4_group_50178	cd_2_group_48549
PDT001540853.1	PDS000078374.9	SAMN32340973	clinical	cd_8_group_47434	cd_4_group_50178	cd_2_group_48549
PDT001517831.1	PDS000127724.1	SAMN32118026	clinical	cd_8_group_47435	cd_4_group_50182	cd_2_group_48555
PDT001524388.1	PDS000127724.1	SAMN32177719	clinical	cd_8_group_47435	cd_4_group_50182	cd_2_group_48555
PDT001517836.1	PDS000029766.24	SAMN32118028	clinical	cd_8_group_47436	-	-
PDT001551040.1	PDS000029766.24	SAMN32475083	clinical	cd_8_group_47436	-	-
PDT001518020.1	PDS000158176.19	SAMN32119457	clinical	cd_8_group_47437	cd_4_group_50183	cd_2_group_48556
PDT001612409.1	PDS000158176.19	SAMN33247436	clinical	cd_8_group_47437	cd_4_group_50183	cd_2_group_48556
PDT001679124.1	PDS000158176.19	SAMN34071116	clinical	cd_8_group_47437	cd_4_group_50183	cd_2_group_48556
PDT001770969.1	PDS000158176.19	SAMN35652955	clinical	cd_8_group_47437	cd_4_group_50183	cd_2_group_48556
PDT001858793.1	PDS000158176.19	SAMN37111216	clinical	cd_8_group_47437	cd_4_group_50183	cd_2_group_48556
PDT001997972.1	PDS000129585.5	SAMN38373880	clinical	cd_8_group_47438	-	-
PDT001518022.1	PDS000129585.5	SAMN32119455	clinical	cd_8_group_47438	cd_4_group_50184	cd_2_group_48557
PDT001537780.1	PDS000129585.5	SAMN32316471	clinical	cd_8_group_47438	cd_4_group_50184	cd_2_group_48557
PDT001537781.1	PDS000129585.5	SAMN32316468	clinical	cd_8_group_47438	cd_4_group_50184	cd_2_group_48557
PDT001539007.1	PDS000129585.5	SAMN32331627	clinical	cd_8_group_47438	cd_4_group_50184	cd_2_group_48557
PDT001677225.1	PDS000129585.5	SAMN34031302	clinical	cd_8_group_47438	cd_4_group_50184	cd_2_group_48557
PDT001679674.1	PDS000129585.5	SAMN34080828	clinical	cd_8_group_47438	cd_4_group_50184	cd_2_group_48557
PDT001690038.1	PDS000129585.5	SAMN34188556	clinical	cd_8_group_47438	cd_4_group_50184	cd_2_group_48557
PDT001518211.1	PDS000032486.29	SAMN32116176	clinical	cd_8_group_47439	cd_4_group_50185	cd_2_group_48558
PDT001558658.1	PDS000032486.29	SAMN32544559	clinical	cd_8_group_47439	cd_4_group_50185	cd_2_group_48558
PDT000069608.1	PDS000029625.454	SAMN01816136	environmental/other	cd_8_group_4744	cd_4_group_4529	cd_2_group_4031
PDT001525138.1	PDS000029625.454	SAMN01816377	environmental/other	cd_8_group_4744	cd_4_group_4529	cd_2_group_4031
PDT001525139.1	PDS000029625.454	SAMN01816376	environmental/other	cd_8_group_4744	cd_4_group_4529	cd_2_group_4031
PDT001525140.1	PDS000029625.454	SAMN01816374	environmental/other	cd_8_group_4744	cd_4_group_4529	cd_2_group_4031
PDT001525141.1	PDS000029625.454	SAMN01816375	environmental/other	cd_8_group_4744	cd_4_group_4529	cd_2_group_4031
PDT001525142.1	PDS000029625.454	SAMN01816378	environmental/other	cd_8_group_4744	cd_4_group_4529	cd_2_group_4031
PDT001525143.1	PDS000029625.454	SAMN01816379	environmental/other	cd_8_group_4744	cd_4_group_4529	cd_2_group_4031
PDT001525144.1	PDS000029625.454	SAMN01816380	environmental/other	cd_8_group_4744	cd_4_group_4529	cd_2_group_4031
PDT000069610.1	PDS000029625.454	SAMN01813912	environmental/other	cd_8_group_4744	cd_4_group_4530	cd_2_group_4032
PDT001525133.1	PDS000029625.454	SAMN01816381	environmental/other	cd_8_group_4744	cd_4_group_4530	cd_2_group_4032
PDT001525134.1	PDS000029625.454	SAMN01816382	environmental/other	cd_8_group_4744	cd_4_group_4530	cd_2_group_4032
PDT001518222.1	PDS000026713.60	SAMN32122550	environmental/other	cd_8_group_47440	cd_4_group_50186	-
PDT001884537.1	PDS000026713.60	SAMN37385775	environmental/other	cd_8_group_47440	cd_4_group_50186	-
PDT001518236.1	PDS000011384.77	SAMN32122592	environmental/other	cd_8_group_47441	-	-
PDT001983325.1	PDS000011384.77	SAMN38227463	environmental/other	cd_8_group_47441	-	-
PDT001518249.1	PDS000127341.3	SAMN31360524	clinical	cd_8_group_47442	cd_4_group_50187	cd_2_group_48559
PDT001760019.1	PDS000127341.3	SAMN27684556	NULL	cd_8_group_47442	cd_4_group_50187	cd_2_group_48559
PDT001518251.1	PDS000029724.18	SAMN31360520	clinical	cd_8_group_47443	cd_4_group_50188	cd_2_group_48560
PDT001518252.1	PDS000029724.18	SAMN31360522	clinical	cd_8_group_47443	cd_4_group_50188	cd_2_group_48560
PDT001518254.1	PDS000029724.18	SAMN31360521	clinical	cd_8_group_47443	cd_4_group_50188	cd_2_group_48560
PDT001760090.1	PDS000029724.18	SAMN27684497	NULL	cd_8_group_47443	cd_4_group_50188	cd_2_group_48560
PDT001518256.1	PDS000147871.1	SAMN31360517	clinical	cd_8_group_47444	cd_4_group_50189	cd_2_group_48561
PDT001760131.1	PDS000147871.1	SAMN27684460	NULL	cd_8_group_47444	cd_4_group_50189	cd_2_group_48561
PDT001518257.1	PDS000029724.18	SAMN31360516	clinical	cd_8_group_47445	-	-
PDT001759977.1	PDS000029724.18	SAMN27684608	NULL	cd_8_group_47445	-	-
PDT001518259.1	PDS000029724.18	SAMN31360515	clinical	cd_8_group_47446	cd_4_group_50190	cd_2_group_48562
PDT001760030.1	PDS000029724.18	SAMN27684560	NULL	cd_8_group_47446	cd_4_group_50190	cd_2_group_48562
PDT001518262.1	PDS000165367.6	SAMN31360511	clinical	cd_8_group_47447	cd_4_group_50191	cd_2_group_48563
PDT001518408.1	PDS000165367.6	SAMN31360365	clinical	cd_8_group_47447	cd_4_group_50191	cd_2_group_48563
PDT001518266.1	PDS000165367.6	SAMN31360507	clinical	cd_8_group_47448	cd_4_group_50192	cd_2_group_48564
PDT001518269.1	PDS000165367.6	SAMN31360505	clinical	cd_8_group_47448	cd_4_group_50192	cd_2_group_48564
PDT001518267.1	PDS000165367.6	SAMN31360506	clinical	cd_8_group_47449	cd_4_group_50193	cd_2_group_48565
PDT001518268.1	PDS000165367.6	SAMN31360504	clinical	cd_8_group_47449	cd_4_group_50193	cd_2_group_48565
PDT001518272.1	PDS000165367.6	SAMN31360502	clinical	cd_8_group_47449	cd_4_group_50193	cd_2_group_48565
PDT000069611.1	PDS000029625.454	SAMN01816126	environmental/other	cd_8_group_4745	-	-
PDT000104656.3	PDS000029625.454	SAMN04431098	environmental/other	cd_8_group_4745	-	-
PDT000128592.2	PDS000029625.454	SAMN04605628	environmental/other	cd_8_group_4745	-	-
PDT000672986.1	PDS000029625.454	SAMN13951943	clinical	cd_8_group_4745	-	-
PDT000842296.1	PDS000029625.454	SAMN16240627	clinical	cd_8_group_4745	cd_4_group_33950	cd_2_group_31990
PDT000855672.1	PDS000029625.454	SAMN16375440	clinical	cd_8_group_4745	cd_4_group_33950	cd_2_group_31990
PDT000862081.1	PDS000029625.454	SAMN16473912	clinical	cd_8_group_4745	cd_4_group_33950	cd_2_group_31990
PDT000862863.1	PDS000029625.454	SAMN16451800	clinical	cd_8_group_4745	cd_4_group_33950	cd_2_group_31990
PDT000864107.1	PDS000029625.454	SAMN16494918	clinical	cd_8_group_4745	cd_4_group_33950	cd_2_group_31990
PDT000864117.1	PDS000029625.454	SAMN16494915	clinical	cd_8_group_4745	cd_4_group_33950	cd_2_group_31990
PDT001518270.1	PDS000127346.1	SAMN31360503	clinical	cd_8_group_47450	cd_4_group_50194	-
PDT001518287.1	PDS000127346.1	SAMN31360485	clinical	cd_8_group_47450	cd_4_group_50194	-
PDT001518271.1	PDS000168436.1	SAMN31360501	clinical	cd_8_group_47451	cd_4_group_50195	cd_2_group_48566
PDT001518277.1	PDS000168436.1	SAMN31360495	clinical	cd_8_group_47451	cd_4_group_50195	cd_2_group_48566
PDT001518280.1	PDS000168436.1	SAMN31360493	clinical	cd_8_group_47451	cd_4_group_50195	cd_2_group_48566
PDT001518273.1	PDS000165367.6	SAMN31360500	clinical	cd_8_group_47452	cd_4_group_50196	cd_2_group_48567
PDT001518274.1	PDS000165367.6	SAMN31360499	clinical	cd_8_group_47452	cd_4_group_50196	cd_2_group_48567
PDT001518283.1	PDS000165367.6	SAMN31360491	clinical	cd_8_group_47453	cd_4_group_50197	cd_2_group_48568
PDT001518284.1	PDS000165367.6	SAMN31360490	clinical	cd_8_group_47453	cd_4_group_50197	cd_2_group_48568
PDT001518293.1	PDS000165367.6	SAMN31360480	clinical	cd_8_group_47454	cd_4_group_50198	-
PDT001518294.1	PDS000165367.6	SAMN31360479	clinical	cd_8_group_47454	cd_4_group_50198	-
PDT001518295.1	PDS000127345.1	SAMN31360477	clinical	cd_8_group_47455	cd_4_group_50199	cd_2_group_48569
PDT001518299.1	PDS000127345.1	SAMN31360476	clinical	cd_8_group_47455	cd_4_group_50199	cd_2_group_48569
PDT001518298.1	PDS000127354.5	SAMN31360474	clinical	cd_8_group_47456	cd_4_group_50200	cd_2_group_48570
PDT001518300.1	PDS000127354.5	SAMN31360473	clinical	cd_8_group_47456	cd_4_group_50200	cd_2_group_48570
PDT001518550.1	PDS000127354.5	SAMN31360222	clinical	cd_8_group_47456	cd_4_group_50200	cd_2_group_48570
PDT001588352.1	PDS000127354.5	SAMN25290048	environmental/other	cd_8_group_47456	cd_4_group_50200	cd_2_group_48570
PDT001588353.1	PDS000127354.5	SAMN25290051	environmental/other	cd_8_group_47456	cd_4_group_50200	cd_2_group_48570
PDT001518319.1	PDS000159488.57	SAMN31360455	clinical	cd_8_group_47457	-	-
PDT001760151.1	PDS000159488.57	SAMN27684434	NULL	cd_8_group_47457	-	-
PDT001518322.1	PDS000165367.6	SAMN31360451	clinical	cd_8_group_47458	cd_4_group_50201	-
PDT001518342.1	PDS000165367.6	SAMN31360431	clinical	cd_8_group_47458	cd_4_group_50201	-
PDT001518324.1	PDS000159488.57	SAMN31360449	clinical	cd_8_group_47459	-	-
PDT001769377.1	PDS000159488.57	SAMN35370844	clinical	cd_8_group_47459	-	-
PDT000227742.2	PDS000064987.10	SAMN07419683	clinical	cd_8_group_4746	-	-
PDT000069720.2	PDS000064987.10	SAMN03853110	clinical	cd_8_group_4746	cd_4_group_4531	cd_2_group_4033
PDT000234118.2	PDS000064987.10	SAMN07518793	clinical	cd_8_group_4746	cd_4_group_4531	cd_2_group_4033
PDT001518329.1	PDS000158211.3	SAMN31360444	clinical	cd_8_group_47460	-	-
PDT001518340.1	PDS000158211.3	SAMN31360432	clinical	cd_8_group_47460	-	-
PDT001518332.1	PDS000129073.1	SAMN31360441	clinical	cd_8_group_47461	cd_4_group_50202	cd_2_group_48571
PDT001534071.1	PDS000129073.1	SAMN26550187	clinical	cd_8_group_47461	cd_4_group_50202	cd_2_group_48571
PDT001518369.1	PDS000165367.6	SAMN31360404	clinical	cd_8_group_47462	-	-
PDT001878468.1	PDS000165367.6	SAMEA114307347	clinical	cd_8_group_47462	-	-
PDT001518384.1	PDS000085622.2	SAMN31360389	clinical	cd_8_group_47463	cd_4_group_50205	cd_2_group_48574
PDT001518388.1	PDS000085622.2	SAMN31360388	clinical	cd_8_group_47463	cd_4_group_50205	cd_2_group_48574
PDT001518522.1	PDS000127341.3	SAMN31360250	clinical	cd_8_group_47464	cd_4_group_50208	cd_2_group_48583
PDT001518525.1	PDS000127341.3	SAMN31360249	clinical	cd_8_group_47464	cd_4_group_50208	cd_2_group_48583
PDT001518528.1	PDS000127341.3	SAMN31360246	clinical	cd_8_group_47465	-	-
PDT001518529.1	PDS000127341.3	SAMN31360244	clinical	cd_8_group_47465	-	-
PDT001518534.1	PDS000159488.57	SAMN31360238	clinical	cd_8_group_47466	-	-
PDT001518538.1	PDS000159488.57	SAMN31360235	clinical	cd_8_group_47466	-	-
PDT001518535.1	PDS000168436.1	SAMN31360236	clinical	cd_8_group_47467	-	-
PDT001518540.1	PDS000168436.1	SAMN31360232	clinical	cd_8_group_47467	-	-
PDT001518544.1	PDS000158211.3	SAMN31360227	clinical	cd_8_group_47468	cd_4_group_50209	cd_2_group_48584
PDT001518545.1	PDS000158211.3	SAMN31360228	clinical	cd_8_group_47468	cd_4_group_50209	cd_2_group_48584
PDT001519671.1	PDS000132395.2	SAMN32132050	clinical	cd_8_group_47469	-	-
PDT001570872.1	PDS000132395.2	SAMN32647274	clinical	cd_8_group_47469	cd_4_group_50702	cd_2_group_49111
PDT001575293.1	PDS000132395.2	SAMN32718230	clinical	cd_8_group_47469	cd_4_group_50702	cd_2_group_49111
PDT000069729.2	PDS000028758.182	SAMN03702755	environmental/other	cd_8_group_4747	-	-
PDT000069761.2	PDS000028758.182	SAMN03702757	environmental/other	cd_8_group_4747	cd_4_group_4540	cd_2_group_4042
PDT000069791.2	PDS000028758.182	SAMN03702756	environmental/other	cd_8_group_4747	cd_4_group_4540	cd_2_group_4042
PDT001519689.1	PDS000032514.129	SAMN32132074	environmental/other	cd_8_group_47470	-	-
PDT001778303.1	PDS000032514.129	SAMN35723658	environmental/other	cd_8_group_47470	-	-
PDT001519784.1	PDS000150597.1	SAMN32133392	clinical	cd_8_group_47471	cd_4_group_50213	cd_2_group_48589
PDT001787092.1	PDS000150597.1	SAMN35843389	clinical	cd_8_group_47471	cd_4_group_50213	cd_2_group_48589
PDT001519870.1	PDS000028092.47	SAMN32132102	clinical	cd_8_group_47472	cd_4_group_50214	cd_2_group_48591
PDT001536672.1	PDS000028092.47	SAMN32301257	clinical	cd_8_group_47472	cd_4_group_50214	cd_2_group_48591
PDT001519889.1	PDS000011142.118	SAMN32132125	environmental/other	cd_8_group_47473	cd_4_group_50215	cd_2_group_48593
PDT001519916.1	PDS000011142.118	SAMN32132162	environmental/other	cd_8_group_47473	cd_4_group_50215	cd_2_group_48593
PDT001519898.1	PDS000001679.15	SAMN32132124	clinical	cd_8_group_47474	cd_4_group_50216	cd_2_group_48594
PDT001551074.1	PDS000001679.15	SAMN32475220	clinical	cd_8_group_47474	cd_4_group_50216	cd_2_group_48594
PDT001523265.1	PDS000128313.1	SAMN32164066	clinical	cd_8_group_47475	cd_4_group_50217	cd_2_group_48596
PDT001527599.1	PDS000128313.1	SAMN32243799	clinical	cd_8_group_47475	cd_4_group_50217	cd_2_group_48596
PDT001523278.1	PDS000127595.2	SAMN32164220	clinical	cd_8_group_47476	-	-
PDT001767039.1	PDS000127595.2	SAMN35565370	clinical	cd_8_group_47476	-	-
PDT001523304.1	PDS000003903.204	SAMN32164437	environmental/other	cd_8_group_47477	cd_4_group_50219	cd_2_group_48598
PDT001523306.1	PDS000003903.204	SAMN32164462	environmental/other	cd_8_group_47477	cd_4_group_50219	cd_2_group_48598
PDT001523338.1	PDS000091274.8	SAMN32165195	clinical	cd_8_group_47478	cd_4_group_50220	-
PDT001617443.1	PDS000091274.8	SAMN33327420	clinical	cd_8_group_47478	cd_4_group_50220	-
PDT001523676.1	PDS000009695.79	SAMN32170521	environmental/other	cd_8_group_47479	-	-
PDT001839755.1	PDS000009695.79	SAMN36839017	clinical	cd_8_group_47479	-	-
PDT000069730.3	PDS000036037.1	SAMN02845581	environmental/other	cd_8_group_4748	cd_4_group_4532	cd_2_group_4034
PDT000069783.4	PDS000036037.1	SAMN02845580	environmental/other	cd_8_group_4748	cd_4_group_4532	cd_2_group_4034
PDT001524343.1	PDS000001722.408	SAMN01813935	clinical	cd_8_group_47480	cd_4_group_50224	cd_2_group_48601
PDT001524345.1	PDS000001722.408	SAMN01814109	clinical	cd_8_group_47480	cd_4_group_50224	cd_2_group_48601
PDT001524382.1	PDS000029000.101	SAMN32177715	clinical	cd_8_group_47481	cd_4_group_50225	cd_2_group_48602
PDT001557171.1	PDS000029000.101	SAMN32542215	clinical	cd_8_group_47481	cd_4_group_50225	cd_2_group_48602
PDT001524385.1	PDS000127723.1	SAMN32177730	clinical	cd_8_group_47482	cd_4_group_50226	cd_2_group_48603
PDT001524437.1	PDS000127723.1	SAMN32177723	clinical	cd_8_group_47482	cd_4_group_50226	cd_2_group_48603
PDT001524401.1	PDS000029841.9	SAMN32179590	clinical	cd_8_group_47483	-	-
PDT001890846.1	PDS000029841.9	SAMN37475053	clinical	cd_8_group_47483	-	-
PDT001845247.1	PDS000029841.9	SAMN36891511	clinical	cd_8_group_47483	cd_4_group_53672	cd_2_group_52391
PDT001845251.1	PDS000029841.9	SAMN36891513	clinical	cd_8_group_47483	cd_4_group_53672	cd_2_group_52391
PDT001524414.1	PDS000031372.46	SAMN32179867	clinical	cd_8_group_47484	-	-
PDT001972346.1	PDS000031372.46	SAMN38122009	clinical	cd_8_group_47484	-	-
PDT001524454.1	PDS000127726.3	SAMN32174224	clinical	cd_8_group_47485	cd_4_group_50227	cd_2_group_48604
PDT001570958.1	PDS000127726.3	SAMN32646116	clinical	cd_8_group_47485	cd_4_group_50227	cd_2_group_48604
PDT001524474.1	PDS000001865.702	SAMN32187366	clinical	cd_8_group_47486	cd_4_group_50228	cd_2_group_48605
PDT001658691.1	PDS000001865.702	SAMN33712754	clinical	cd_8_group_47486	cd_4_group_50228	cd_2_group_48605
PDT001667511.1	PDS000001865.702	SAMN33901175	clinical	cd_8_group_47486	cd_4_group_50228	cd_2_group_48605
PDT001524476.1	PDS000001865.702	SAMN32187349	clinical	cd_8_group_47487	cd_4_group_50229	-
PDT001571327.1	PDS000001865.702	SAMN32658858	clinical	cd_8_group_47487	cd_4_group_50229	-
PDT001677343.1	PDS000001865.702	SAMN34034267	clinical	cd_8_group_47487	cd_4_group_50229	-
PDT001524495.1	PDS000076648.237	SAMN32187751	clinical	cd_8_group_47488	cd_4_group_50232	cd_2_group_48608
PDT001542070.1	PDS000076648.237	SAMN32352416	clinical	cd_8_group_47488	cd_4_group_50232	cd_2_group_48608
PDT001542099.1	PDS000076648.237	SAMN32352755	clinical	cd_8_group_47488	cd_4_group_50232	cd_2_group_48608
PDT001586195.1	PDS000076648.237	SAMN32875076	clinical	cd_8_group_47488	cd_4_group_50232	cd_2_group_48608
PDT001616830.1	PDS000076648.237	SAMN33321926	clinical	cd_8_group_47488	cd_4_group_50232	cd_2_group_48608
PDT001641618.1	PDS000076648.237	SAMN33434559	clinical	cd_8_group_47488	cd_4_group_50232	cd_2_group_48608
PDT001649605.1	PDS000076648.237	SAMN33553969	clinical	cd_8_group_47488	cd_4_group_50232	cd_2_group_48608
PDT001525086.1	PDS000159488.57	SAMN32189683	environmental/other	cd_8_group_47489	cd_4_group_50234	cd_2_group_48610
PDT001525109.1	PDS000159488.57	SAMN32189676	environmental/other	cd_8_group_47489	cd_4_group_50234	cd_2_group_48610
PDT000069731.2	PDS000031803.187	SAMN03734299	environmental/other	cd_8_group_4749	cd_4_group_4533	cd_2_group_4035
PDT000121508.2	PDS000031803.187	SAMN04577445	environmental/other	cd_8_group_4749	cd_4_group_4533	cd_2_group_4035
PDT001236094.1	PDS000031803.187	SAMN23583187	clinical	cd_8_group_4749	cd_4_group_4533	cd_2_group_4035
PDT001236109.1	PDS000031803.187	SAMN23583174	clinical	cd_8_group_4749	cd_4_group_4533	cd_2_group_4035
PDT001236110.1	PDS000031803.187	SAMN23583173	clinical	cd_8_group_4749	cd_4_group_4533	cd_2_group_4035
PDT001824064.1	PDS000065765.215	SAMN36674912	clinical	cd_8_group_47490	-	-
PDT001776837.1	PDS000065765.215	SAMN35714353	clinical	cd_8_group_47490	cd_4_group_50237	-
PDT001983733.1	PDS000065765.215	SAMN38228515	clinical	cd_8_group_47490	cd_4_group_50237	-
PDT002008519.1	PDS000065765.215	SAMN38447939	clinical	cd_8_group_47490	cd_4_group_50237	-
PDT001525126.1	PDS000065765.215	SAMN32189876	clinical	cd_8_group_47490	cd_4_group_50237	cd_2_group_48615
PDT001741482.1	PDS000065765.215	SAMN35178315	clinical	cd_8_group_47490	cd_4_group_50237	cd_2_group_48615
PDT001780513.1	PDS000065765.215	SAMN35743220	clinical	cd_8_group_47490	cd_4_group_50237	cd_2_group_48615
PDT001780521.1	PDS000065765.215	SAMN35743199	clinical	cd_8_group_47490	cd_4_group_50237	cd_2_group_48615
PDT001793452.1	PDS000065765.215	SAMN36036576	clinical	cd_8_group_47490	cd_4_group_50237	cd_2_group_48615
PDT001810444.1	PDS000065765.215	SAMN36339285	clinical	cd_8_group_47490	cd_4_group_50237	cd_2_group_48615
PDT001814425.1	PDS000065765.215	SAMN36381933	clinical	cd_8_group_47490	cd_4_group_50237	cd_2_group_48615
PDT001816971.1	PDS000065765.215	SAMN36433953	clinical	cd_8_group_47490	cd_4_group_50237	cd_2_group_48615
PDT001818134.1	PDS000065765.215	SAMN36471731	clinical	cd_8_group_47490	cd_4_group_50237	cd_2_group_48615
PDT001823582.1	PDS000065765.215	SAMN36660579	clinical	cd_8_group_47490	cd_4_group_50237	cd_2_group_48615
PDT001824136.1	PDS000065765.215	SAMN36676402	clinical	cd_8_group_47490	cd_4_group_50237	cd_2_group_48615
PDT001829518.1	PDS000065765.215	SAMN36715849	clinical	cd_8_group_47490	cd_4_group_50237	cd_2_group_48615
PDT001834990.1	PDS000065765.215	SAMN36768290	clinical	cd_8_group_47490	cd_4_group_50237	cd_2_group_48615
PDT001836699.1	PDS000065765.215	SAMN36785264	clinical	cd_8_group_47490	cd_4_group_50237	cd_2_group_48615
PDT001859043.1	PDS000065765.215	SAMN37111826	clinical	cd_8_group_47490	cd_4_group_50237	cd_2_group_48615
PDT001860298.1	PDS000065765.215	SAMN37141929	clinical	cd_8_group_47490	cd_4_group_50237	cd_2_group_48615
PDT001860943.1	PDS000065765.215	SAMN37145949	clinical	cd_8_group_47490	cd_4_group_50237	cd_2_group_48615
PDT001876555.1	PDS000065765.215	SAMN37312989	clinical	cd_8_group_47490	cd_4_group_50237	cd_2_group_48615
PDT001940869.1	PDS000065765.215	SAMN37844533	clinical	cd_8_group_47490	cd_4_group_50237	cd_2_group_48615
PDT002012870.1	PDS000065765.215	SAMN38531117	clinical	cd_8_group_47490	cd_4_group_50237	cd_2_group_48615
PDT001609473.1	PDS000029136.52	SAMN33191499	clinical	cd_8_group_47491	cd_4_group_50238	-
PDT001525164.1	PDS000029136.52	SAMN32190304	clinical	cd_8_group_47491	cd_4_group_50238	cd_2_group_48617
PDT001558556.1	PDS000029136.52	SAMN32545674	clinical	cd_8_group_47491	cd_4_group_50238	cd_2_group_48617
PDT001525180.1	PDS000027067.115	SAMN32190330	clinical	cd_8_group_47492	cd_4_group_50239	-
PDT001728344.1	PDS000027067.115	SAMN35016090	clinical	cd_8_group_47492	cd_4_group_50239	cd_2_group_50923
PDT001728345.1	PDS000027067.115	SAMN35016092	clinical	cd_8_group_47492	cd_4_group_50239	cd_2_group_50923
PDT001736145.1	PDS000027067.115	SAMN35104418	clinical	cd_8_group_47492	cd_4_group_50239	cd_2_group_50923
PDT001740011.1	PDS000027067.115	SAMN35155346	clinical	cd_8_group_47492	cd_4_group_50239	cd_2_group_50923
PDT001786225.1	PDS000027067.115	SAMN35816824	clinical	cd_8_group_47492	cd_4_group_50239	cd_2_group_50923
PDT001525217.1	PDS000128318.1	SAMN32192227	clinical	cd_8_group_47493	cd_4_group_50241	cd_2_group_48620
PDT001529914.1	PDS000128318.1	SAMN32275538	clinical	cd_8_group_47493	cd_4_group_50241	cd_2_group_48620
PDT001525443.1	PDS000023563.20	SAMN32198162	clinical	cd_8_group_47494	cd_4_group_50247	cd_2_group_48625
PDT001525445.1	PDS000023563.20	SAMN32198186	clinical	cd_8_group_47494	cd_4_group_50247	cd_2_group_48625
PDT001525744.1	PDS000002558.29	SAMN32209347	clinical	cd_8_group_47495	-	-
PDT001984803.1	PDS000002558.29	SAMN38253124	clinical	cd_8_group_47495	cd_4_group_55327	cd_2_group_54322
PDT001993449.1	PDS000002558.29	SAMN38336070	clinical	cd_8_group_47495	cd_4_group_55327	cd_2_group_54322
PDT001525761.1	PDS000027057.36	SAMN32209334	clinical	cd_8_group_47496	cd_4_group_50248	-
PDT001616146.1	PDS000027057.36	SAMN33304175	clinical	cd_8_group_47496	cd_4_group_50248	-
PDT001525768.1	PDS000009466.440	SAMN32209361	clinical	cd_8_group_47497	-	-
PDT001708353.1	PDS000009466.440	SAMN34385811	clinical	cd_8_group_47497	-	-
PDT001526176.1	PDS000127946.1	SAMN32225199	clinical	cd_8_group_47498	cd_4_group_50251	cd_2_group_48631
PDT001526179.1	PDS000127946.1	SAMN32225156	clinical	cd_8_group_47498	cd_4_group_50251	cd_2_group_48631
PDT001850326.1	PDS000032668.1079	SAMN36978107	environmental/other	cd_8_group_47499	-	-
PDT001526187.1	PDS000032668.1079	SAMN32225210	clinical	cd_8_group_47499	cd_4_group_50252	cd_2_group_48632
PDT001529533.1	PDS000032668.1079	SAMN32270408	clinical	cd_8_group_47499	cd_4_group_50252	cd_2_group_48632
PDT001542153.1	PDS000032668.1079	SAMN32353261	clinical	cd_8_group_47499	cd_4_group_50252	cd_2_group_48632
PDT001640601.1	PDS000032668.1079	SAMN33425148	environmental/other	cd_8_group_47499	cd_4_group_51210	-
PDT001859010.1	PDS000032668.1079	SAMN37111811	clinical	cd_8_group_47499	cd_4_group_51210	-
PDT001889247.1	PDS000032668.1079	SAMN37434801	clinical	cd_8_group_47499	cd_4_group_51210	-
PDT000026293.3	PDS000032655.334	SAMN02646910	environmental/other	cd_8_group_475	cd_4_group_1023	-
PDT000032251.3	PDS000032655.334	SAMN02699459	environmental/other	cd_8_group_475	cd_4_group_1023	cd_2_group_1266
PDT000033963.3	PDS000032655.334	SAMN02699507	environmental/other	cd_8_group_475	cd_4_group_1023	cd_2_group_1266
PDT000002421.3	PDS000032655.334	SAMN02378133	environmental/other	cd_8_group_475	cd_4_group_418	cd_2_group_363
PDT000027879.3	PDS000032655.334	SAMN02646864	environmental/other	cd_8_group_475	cd_4_group_418	cd_2_group_363
PDT000041796.3	PDS000032655.334	SAMN02699744	environmental/other	cd_8_group_475	cd_4_group_418	cd_2_group_363
PDT000069738.3	PDS000036080.3	SAMN02845594	environmental/other	cd_8_group_4750	cd_4_group_4535	cd_2_group_4037
PDT000069807.4	PDS000036080.3	SAMN02845596	environmental/other	cd_8_group_4750	cd_4_group_4535	cd_2_group_4037
PDT001836907.1	PDS000026970.894	SAMN36791572	clinical	cd_8_group_47500	cd_4_group_50253	-
PDT001526191.1	PDS000026970.894	SAMN32225153	clinical	cd_8_group_47500	cd_4_group_50253	cd_2_group_48633
PDT001666210.1	PDS000026970.894	SAMN33862615	clinical	cd_8_group_47500	cd_4_group_50253	cd_2_group_48633
PDT001526193.1	PDS000028941.17	SAMN32225159	clinical	cd_8_group_47501	cd_4_group_50254	cd_2_group_48634
PDT001607371.1	PDS000028941.17	SAMN33140944	clinical	cd_8_group_47501	cd_4_group_50254	cd_2_group_48634
PDT001526198.1	PDS000027970.464	SAMN32227106	clinical	cd_8_group_47502	-	-
PDT001871593.1	PDS000027970.464	SAMN31201949	clinical	cd_8_group_47502	cd_4_group_54145	-
PDT001871769.1	PDS000027970.464	SAMN31201941	clinical	cd_8_group_47502	cd_4_group_54145	-
PDT001526239.1	PDS000031731.5	SAMN02352716	environmental/other	cd_8_group_47503	-	-
PDT001526240.1	PDS000031731.5	SAMN02352717	environmental/other	cd_8_group_47503	-	-
PDT001526317.1	PDS000002867.1007	SAMEA6792974	clinical	cd_8_group_47504	cd_4_group_50256	cd_2_group_48636
PDT001526318.1	PDS000002867.1007	SAMEA6792975	clinical	cd_8_group_47504	cd_4_group_50256	cd_2_group_48636
PDT001526319.1	PDS000002867.1007	SAMEA6792976	clinical	cd_8_group_47504	cd_4_group_50256	cd_2_group_48636
PDT001526320.1	PDS000136187.1	SAMN28015285	clinical	cd_8_group_47505	cd_4_group_50257	cd_2_group_48637
PDT001609579.1	PDS000136187.1	SAMN15339495	clinical	cd_8_group_47505	cd_4_group_50257	cd_2_group_48637
PDT001526321.1	PDS000031681.27	SAMN28015284	clinical	cd_8_group_47506	cd_4_group_50258	cd_2_group_48638
PDT001609581.1	PDS000031681.27	SAMN15339494	clinical	cd_8_group_47506	cd_4_group_50258	cd_2_group_48638
PDT001760566.1	PDS000031681.27	SAMN21889687	NULL	cd_8_group_47506	cd_4_group_50258	cd_2_group_48638
PDT001526322.1	PDS000158211.3	SAMN28015349	environmental/other	cd_8_group_47507	cd_4_group_50259	cd_2_group_48639
PDT001609523.1	PDS000158211.3	SAMN15339559	environmental/other	cd_8_group_47507	cd_4_group_50259	cd_2_group_48639
PDT001526324.1	PDS000159487.32	SAMN28015347	environmental/other	cd_8_group_47508	cd_4_group_50261	cd_2_group_48641
PDT001609525.1	PDS000159487.32	SAMN15339557	environmental/other	cd_8_group_47508	cd_4_group_50261	cd_2_group_48641
PDT001526336.1	PDS000031059.117	SAMN28015336	environmental/other	cd_8_group_47509	cd_4_group_50264	cd_2_group_48646
PDT001609535.1	PDS000031059.117	SAMN15339546	environmental/other	cd_8_group_47509	cd_4_group_50264	cd_2_group_48646
PDT000069747.3	PDS000032028.1	SAMN02844681	environmental/other	cd_8_group_4751	cd_4_group_4536	cd_2_group_4038
PDT000092408.2	PDS000032028.1	SAMN02918582	environmental/other	cd_8_group_4751	cd_4_group_4536	cd_2_group_4038
PDT001526337.1	PDS000136185.1	SAMN28015282	clinical	cd_8_group_47510	cd_4_group_50265	cd_2_group_48647
PDT001609583.1	PDS000136185.1	SAMN15339492	clinical	cd_8_group_47510	cd_4_group_50265	cd_2_group_48647
PDT001526339.1	PDS000136193.2	SAMN28015334	environmental/other	cd_8_group_47511	cd_4_group_50266	cd_2_group_48648
PDT001609538.1	PDS000136193.2	SAMN15339544	environmental/other	cd_8_group_47511	cd_4_group_50266	cd_2_group_48648
PDT001760581.1	PDS000136193.2	SAMN21889672	NULL	cd_8_group_47511	cd_4_group_50266	cd_2_group_48648
PDT001526340.1	PDS000127939.5	SAMN28015333	environmental/other	cd_8_group_47512	cd_4_group_50267	cd_2_group_48649
PDT001609539.1	PDS000127939.5	SAMN15339543	environmental/other	cd_8_group_47512	cd_4_group_50267	cd_2_group_48649
PDT001760584.1	PDS000101116.4	SAMN21889670	NULL	cd_8_group_47513	cd_4_group_50268	-
PDT001526342.1	PDS000101116.4	SAMN28015331	environmental/other	cd_8_group_47513	cd_4_group_50268	cd_2_group_48650
PDT001526345.1	PDS000101116.4	SAMN28015328	environmental/other	cd_8_group_47513	cd_4_group_50268	cd_2_group_48650
PDT001609541.1	PDS000101116.4	SAMN15339541	environmental/other	cd_8_group_47513	cd_4_group_50268	cd_2_group_48650
PDT001609544.1	PDS000101116.4	SAMN15339538	environmental/other	cd_8_group_47513	cd_4_group_50268	cd_2_group_48650
PDT001760582.1	PDS000101116.4	SAMN21889671	NULL	cd_8_group_47513	cd_4_group_50268	cd_2_group_48650
PDT001760585.1	PDS000101116.4	SAMN21889668	NULL	cd_8_group_47513	cd_4_group_50268	cd_2_group_48650
PDT001526347.1	PDS000101116.4	SAMN28015326	environmental/other	cd_8_group_47513	cd_4_group_50268	cd_2_group_48653
PDT001609546.1	PDS000101116.4	SAMN15339536	environmental/other	cd_8_group_47513	cd_4_group_50268	cd_2_group_48653
PDT001526346.1	PDS000004109.11	SAMN28015327	environmental/other	cd_8_group_47514	cd_4_group_50270	cd_2_group_48652
PDT001609545.1	PDS000004109.11	SAMN15339537	environmental/other	cd_8_group_47514	cd_4_group_50270	cd_2_group_48652
PDT001526348.1	PDS000032071.7	SAMN28015281	clinical	cd_8_group_47515	cd_4_group_50271	cd_2_group_48654
PDT001609580.1	PDS000032071.7	SAMN15339491	clinical	cd_8_group_47515	cd_4_group_50271	cd_2_group_48654
PDT001526349.1	PDS000055747.17	SAMN28015325	environmental/other	cd_8_group_47516	cd_4_group_50272	cd_2_group_48655
PDT001609547.1	PDS000055747.17	SAMN15339535	environmental/other	cd_8_group_47516	cd_4_group_50272	cd_2_group_48655
PDT001526351.1	PDS000117771.5	SAMN28015323	environmental/other	cd_8_group_47517	cd_4_group_50273	cd_2_group_48656
PDT001526354.1	PDS000117771.5	SAMN28015320	environmental/other	cd_8_group_47517	cd_4_group_50273	cd_2_group_48656
PDT001609550.1	PDS000117771.5	SAMN15339533	environmental/other	cd_8_group_47517	cd_4_group_50273	cd_2_group_48656
PDT001609553.1	PDS000117771.5	SAMN15339530	environmental/other	cd_8_group_47517	cd_4_group_50273	cd_2_group_48656
PDT001760588.1	PDS000117771.5	SAMN21889665	NULL	cd_8_group_47517	cd_4_group_50273	cd_2_group_48656
PDT001526352.1	PDS000117771.5	SAMN28015322	environmental/other	cd_8_group_47517	cd_4_group_50273	cd_2_group_48657
PDT001609549.1	PDS000117771.5	SAMN15339532	environmental/other	cd_8_group_47517	cd_4_group_50273	cd_2_group_48657
PDT001526353.1	PDS000117771.5	SAMN28015321	environmental/other	cd_8_group_47517	cd_4_group_50273	cd_2_group_48658
PDT001609551.1	PDS000117771.5	SAMN15339531	environmental/other	cd_8_group_47517	cd_4_group_50273	cd_2_group_48658
PDT001526357.1	PDS000032071.7	SAMN28015317	environmental/other	cd_8_group_47518	cd_4_group_50275	cd_2_group_48660
PDT001526360.1	PDS000032071.7	SAMN28015315	environmental/other	cd_8_group_47518	cd_4_group_50275	cd_2_group_48660
PDT001609555.1	PDS000032071.7	SAMN15339527	environmental/other	cd_8_group_47518	cd_4_group_50275	cd_2_group_48660
PDT001609556.1	PDS000032071.7	SAMN15339525	environmental/other	cd_8_group_47518	cd_4_group_50275	cd_2_group_48660
PDT001526358.1	PDS000032071.7	SAMN28015316	environmental/other	cd_8_group_47518	cd_4_group_50276	cd_2_group_48661
PDT001609557.1	PDS000032071.7	SAMN15339526	environmental/other	cd_8_group_47518	cd_4_group_50276	cd_2_group_48661
PDT001526359.1	PDS000031681.27	SAMN28015280	clinical	cd_8_group_47519	cd_4_group_50277	cd_2_group_48662
PDT001609585.1	PDS000031681.27	SAMN15339490	clinical	cd_8_group_47519	cd_4_group_50277	cd_2_group_48662
PDT000110766.2	PDS000001540.25	SAMN02846188	environmental/other	cd_8_group_4752	-	-
PDT000069749.2	PDS000001540.25	SAMN02918481	environmental/other	cd_8_group_4752	cd_4_group_4537	cd_2_group_4039
PDT000113626.2	PDS000001540.25	SAMN02846196	environmental/other	cd_8_group_4752	cd_4_group_4537	cd_2_group_4039
PDT000113627.2	PDS000001540.25	SAMN02846197	environmental/other	cd_8_group_4752	cd_4_group_4537	cd_2_group_4039
PDT001526365.1	PDS000127937.3	SAMN28015310	environmental/other	cd_8_group_47520	cd_4_group_50278	-
PDT001526361.1	PDS000127937.3	SAMN28015314	environmental/other	cd_8_group_47520	cd_4_group_50278	cd_2_group_48663
PDT001526363.1	PDS000127937.3	SAMN28015312	environmental/other	cd_8_group_47520	cd_4_group_50278	cd_2_group_48663
PDT001526362.1	PDS000127939.5	SAMN28015313	environmental/other	cd_8_group_47521	cd_4_group_50279	cd_2_group_48664
PDT001526364.1	PDS000127939.5	SAMN28015311	environmental/other	cd_8_group_47521	cd_4_group_50279	cd_2_group_48664
PDT001526366.1	PDS000127939.5	SAMN28015309	environmental/other	cd_8_group_47521	cd_4_group_50279	cd_2_group_48664
PDT001607824.1	PDS000127939.5	SAMN15339523	environmental/other	cd_8_group_47521	cd_4_group_50279	cd_2_group_48664
PDT001607825.1	PDS000127939.5	SAMN15339521	environmental/other	cd_8_group_47521	cd_4_group_50279	cd_2_group_48664
PDT001607826.1	PDS000127939.5	SAMN15339519	environmental/other	cd_8_group_47521	cd_4_group_50279	cd_2_group_48664
PDT001716775.1	PDS000127939.5	SAMN34435510	environmental/other	cd_8_group_47521	cd_4_group_50279	cd_2_group_48664
PDT001526368.1	PDS000127931.9	SAMN28015307	environmental/other	cd_8_group_47522	cd_4_group_50281	cd_2_group_48666
PDT001526369.1	PDS000127931.9	SAMN28015306	environmental/other	cd_8_group_47522	cd_4_group_50281	cd_2_group_48666
PDT001526372.1	PDS000127931.9	SAMN28015304	environmental/other	cd_8_group_47522	cd_4_group_50281	cd_2_group_48666
PDT001526370.1	PDS000031681.27	SAMN28015279	clinical	cd_8_group_47523	cd_4_group_50282	cd_2_group_48667
PDT001609584.1	PDS000031681.27	SAMN15339489	clinical	cd_8_group_47523	cd_4_group_50282	cd_2_group_48667
PDT001526374.1	PDS000003857.8	SAMN28015302	clinical	cd_8_group_47524	cd_4_group_50284	cd_2_group_48669
PDT001609562.1	PDS000003857.8	SAMN15339512	clinical	cd_8_group_47524	cd_4_group_50284	cd_2_group_48669
PDT001526375.1	PDS000136192.1	SAMN28015301	clinical	cd_8_group_47525	cd_4_group_50285	cd_2_group_48670
PDT001609563.1	PDS000136192.1	SAMN15339511	clinical	cd_8_group_47525	cd_4_group_50285	cd_2_group_48670
PDT001526377.1	PDS000031681.27	SAMN28015299	clinical	cd_8_group_47526	cd_4_group_50287	cd_2_group_48672
PDT001609565.1	PDS000031681.27	SAMN15339509	clinical	cd_8_group_47526	cd_4_group_50287	cd_2_group_48672
PDT001716885.1	PDS000031681.27	SAMN34435341	clinical	cd_8_group_47526	cd_4_group_50287	cd_2_group_48672
PDT001526378.1	PDS000104938.3	SAMN28015298	clinical	cd_8_group_47527	cd_4_group_50288	cd_2_group_48673
PDT001609566.1	PDS000104938.3	SAMN15339508	clinical	cd_8_group_47527	cd_4_group_50288	cd_2_group_48673
PDT001526379.1	PDS000029883.4	SAMN28015297	clinical	cd_8_group_47528	cd_4_group_50289	cd_2_group_48674
PDT001526380.1	PDS000029883.4	SAMN28015296	clinical	cd_8_group_47528	cd_4_group_50289	cd_2_group_48674
PDT001526382.1	PDS000029883.4	SAMN28015295	clinical	cd_8_group_47528	cd_4_group_50289	cd_2_group_48674
PDT001609567.1	PDS000029883.4	SAMN15339507	clinical	cd_8_group_47528	cd_4_group_50289	cd_2_group_48674
PDT001609568.1	PDS000029883.4	SAMN15339505	clinical	cd_8_group_47528	cd_4_group_50289	cd_2_group_48674
PDT001609569.1	PDS000029883.4	SAMN15339506	clinical	cd_8_group_47528	cd_4_group_50289	cd_2_group_48674
PDT001526381.1	PDS000032071.7	SAMN28015278	clinical	cd_8_group_47529	cd_4_group_50290	cd_2_group_48675
PDT001609587.1	PDS000032071.7	SAMN15339488	clinical	cd_8_group_47529	cd_4_group_50290	cd_2_group_48675
PDT000069750.2	PDS000032048.1	SAMN02844403	environmental/other	cd_8_group_4753	cd_4_group_4538	cd_2_group_4040
PDT000069810.2	PDS000032048.1	SAMN02845807	environmental/other	cd_8_group_4753	cd_4_group_4538	cd_2_group_4040
PDT001526383.1	PDS000031681.27	SAMN28015294	clinical	cd_8_group_47530	cd_4_group_50291	cd_2_group_48676
PDT001609572.1	PDS000031681.27	SAMN15339504	clinical	cd_8_group_47530	cd_4_group_50291	cd_2_group_48676
PDT001526384.1	PDS000136194.1	SAMN28015293	clinical	cd_8_group_47531	cd_4_group_50292	cd_2_group_48677
PDT001609570.1	PDS000136194.1	SAMN15339503	clinical	cd_8_group_47531	cd_4_group_50292	cd_2_group_48677
PDT001526385.1	PDS000031681.27	SAMN28015292	clinical	cd_8_group_47532	cd_4_group_50293	cd_2_group_48678
PDT001609571.1	PDS000031681.27	SAMN15339502	clinical	cd_8_group_47532	cd_4_group_50293	cd_2_group_48678
PDT001526386.1	PDS000031681.27	SAMN28015291	clinical	cd_8_group_47533	cd_4_group_50294	cd_2_group_48679
PDT001526387.1	PDS000031681.27	SAMN28015290	clinical	cd_8_group_47533	cd_4_group_50294	cd_2_group_48679
PDT001609573.1	PDS000031681.27	SAMN15339501	clinical	cd_8_group_47533	cd_4_group_50294	cd_2_group_48679
PDT001609574.1	PDS000031681.27	SAMN15339500	clinical	cd_8_group_47533	cd_4_group_50294	cd_2_group_48679
PDT001526388.1	PDS000078414.6	SAMN28015289	clinical	cd_8_group_47534	cd_4_group_50295	cd_2_group_48680
PDT001609577.1	PDS000078414.6	SAMN15339499	clinical	cd_8_group_47534	cd_4_group_50295	cd_2_group_48680
PDT001716760.1	PDS000078414.6	SAMN34435365	clinical	cd_8_group_47534	cd_4_group_50295	cd_2_group_48680
PDT001526389.1	PDS000136184.2	SAMN28015288	clinical	cd_8_group_47535	cd_4_group_50296	cd_2_group_48681
PDT001609575.1	PDS000136184.2	SAMN15339498	clinical	cd_8_group_47535	cd_4_group_50296	cd_2_group_48681
PDT001716823.1	PDS000136184.2	SAMN34435424	clinical	cd_8_group_47535	cd_4_group_50296	cd_2_group_48681
PDT001526391.1	PDS000166584.1	SAMN28015286	clinical	cd_8_group_47536	cd_4_group_50297	cd_2_group_48682
PDT001609578.1	PDS000166584.1	SAMN15339496	clinical	cd_8_group_47536	cd_4_group_50297	cd_2_group_48682
PDT001526393.1	PDS000031681.27	SAMN28015276	clinical	cd_8_group_47537	cd_4_group_50299	cd_2_group_48684
PDT001609586.1	PDS000031681.27	SAMN15339486	clinical	cd_8_group_47537	cd_4_group_50299	cd_2_group_48684
PDT001526433.1	PDS000130304.1	SAMN32228835	clinical	cd_8_group_47538	-	-
PDT001549252.1	PDS000130304.1	SAMN32421913	clinical	cd_8_group_47538	-	-
PDT001526617.1	PDS000089910.537	SAMN32229137	environmental/other	cd_8_group_47539	cd_4_group_50301	-
PDT001678802.1	PDS000089910.537	SAMN34069176	environmental/other	cd_8_group_47539	cd_4_group_50301	cd_2_group_50408
PDT001686315.1	PDS000089910.537	SAMN34132663	environmental/other	cd_8_group_47539	cd_4_group_50301	cd_2_group_50408
PDT000069751.2	PDS000031953.1	SAMN02845665	environmental/other	cd_8_group_4754	cd_4_group_4539	cd_2_group_4041
PDT000071638.2	PDS000031953.1	SAMN02845664	environmental/other	cd_8_group_4754	cd_4_group_4539	cd_2_group_4041
PDT001526626.1	PDS000030419.13	SAMN32232048	clinical	cd_8_group_47540	cd_4_group_50302	cd_2_group_48689
PDT001695610.1	PDS000030419.13	SAMN34267039	clinical	cd_8_group_47540	cd_4_group_50302	cd_2_group_48689
PDT001527155.1	PDS000039258.95	SAMN32234116	clinical	cd_8_group_47541	cd_4_group_50303	cd_2_group_48692
PDT001537425.1	PDS000039258.95	SAMN32311170	clinical	cd_8_group_47541	cd_4_group_50303	cd_2_group_48692
PDT001527169.1	PDS000032611.76	SAMN32234312	clinical	cd_8_group_47542	cd_4_group_50304	-
PDT001651390.1	PDS000032611.76	SAMN33578937	clinical	cd_8_group_47542	cd_4_group_50304	-
PDT001527247.1	PDS000027440.63	SAMN32235180	clinical	cd_8_group_47543	cd_4_group_50305	cd_2_group_48693
PDT001810411.1	PDS000027440.63	SAMN36340948	clinical	cd_8_group_47543	cd_4_group_50305	cd_2_group_48693
PDT001527301.1	PDS000127945.1	SAMN32235524	environmental/other	cd_8_group_47544	cd_4_group_50306	-
PDT001527300.1	PDS000127945.1	SAMN32235527	environmental/other	cd_8_group_47544	cd_4_group_50306	cd_2_group_48694
PDT001527316.1	PDS000127945.1	SAMN32235462	environmental/other	cd_8_group_47544	cd_4_group_50306	cd_2_group_48694
PDT001527322.1	PDS000027384.61	SAMN25270680	clinical	cd_8_group_47545	-	-
PDT001527328.1	PDS000027384.61	SAMN25270674	clinical	cd_8_group_47545	-	-
PDT001527324.1	PDS000027384.61	SAMN25270678	clinical	cd_8_group_47545	cd_4_group_50308	-
PDT001781600.1	PDS000027384.61	SAMN35359166	clinical	cd_8_group_47545	cd_4_group_50308	-
PDT001527590.1	PDS000128310.1	SAMN32243732	clinical	cd_8_group_47546	cd_4_group_50309	cd_2_group_48697
PDT001527592.1	PDS000128310.1	SAMN32243736	clinical	cd_8_group_47546	cd_4_group_50309	cd_2_group_48697
PDT001528284.1	PDS000030758.162	SAMN32248398	environmental/other	cd_8_group_47547	cd_4_group_50310	cd_2_group_48698
PDT001528285.1	PDS000030758.162	SAMN32248402	environmental/other	cd_8_group_47547	cd_4_group_50310	cd_2_group_48698
PDT001589280.1	PDS000027219.9	SAMN32877648	clinical	cd_8_group_47548	cd_4_group_50313	-
PDT001528582.1	PDS000027219.9	SAMN32251837	clinical	cd_8_group_47548	cd_4_group_50313	cd_2_group_48701
PDT001537251.1	PDS000027219.9	SAMN32308694	clinical	cd_8_group_47548	cd_4_group_50313	cd_2_group_48701
PDT001546531.1	PDS000027219.9	SAMN32405782	clinical	cd_8_group_47548	cd_4_group_50313	cd_2_group_48701
PDT001589282.1	PDS000027219.9	SAMN32877641	clinical	cd_8_group_47548	cd_4_group_50313	cd_2_group_48701
PDT001528583.1	PDS000028199.9	SAMN32251840	clinical	cd_8_group_47549	cd_4_group_50314	cd_2_group_48702
PDT001546540.1	PDS000028199.9	SAMN32405787	clinical	cd_8_group_47549	cd_4_group_50314	cd_2_group_48702
PDT000069759.4	PDS000158107.44	SAMN03276113	environmental/other	cd_8_group_4755	-	-
PDT000097347.2	PDS000158107.44	SAMN03938787	environmental/other	cd_8_group_4755	-	-
PDT001528599.1	PDS000054740.26	SAMN32252709	clinical	cd_8_group_47550	cd_4_group_50316	cd_2_group_48704
PDT001893736.1	PDS000054740.26	SAMN37513851	clinical	cd_8_group_47550	cd_4_group_50316	cd_2_group_48704
PDT001528605.1	PDS000089910.537	SAMN32252702	clinical	cd_8_group_47551	cd_4_group_50317	-
PDT001720391.1	PDS000089910.537	SAMN34718340	clinical	cd_8_group_47551	cd_4_group_50317	-
PDT001528613.1	PDS000011941.34	SAMN32254053	environmental/other	cd_8_group_47552	cd_4_group_50318	-
PDT001852303.2	PDS000011941.34	SAMN36996922	environmental/other	cd_8_group_47552	cd_4_group_50318	-
PDT001528663.1	PDS000037185.166	SAMN32252544	environmental/other	cd_8_group_47553	cd_4_group_50319	cd_2_group_48705
PDT001528685.1	PDS000037185.166	SAMN32252676	environmental/other	cd_8_group_47553	cd_4_group_50319	cd_2_group_48705
PDT001528687.1	PDS000037185.166	SAMN32252691	environmental/other	cd_8_group_47553	cd_4_group_50319	cd_2_group_48705
PDT001528694.1	PDS000037185.166	SAMN32252694	environmental/other	cd_8_group_47553	cd_4_group_50319	cd_2_group_48705
PDT001537916.1	PDS000037185.166	SAMN32314218	environmental/other	cd_8_group_47553	cd_4_group_50319	cd_2_group_48705
PDT001528676.1	PDS000129581.1	SAMN32252661	clinical	cd_8_group_47554	cd_4_group_50320	cd_2_group_48706
PDT001537864.1	PDS000129581.1	SAMN32313871	clinical	cd_8_group_47554	cd_4_group_50320	cd_2_group_48706
PDT001528688.1	PDS000002187.66	SAMN32252695	clinical	cd_8_group_47555	cd_4_group_50322	cd_2_group_48708
PDT001531692.1	PDS000002187.66	SAMN32277972	clinical	cd_8_group_47555	cd_4_group_50322	cd_2_group_48708
PDT001528696.1	PDS000132370.1	SAMN32252686	clinical	cd_8_group_47556	cd_4_group_50323	cd_2_group_48709
PDT001570845.1	PDS000132370.1	SAMN32647259	clinical	cd_8_group_47556	cd_4_group_50323	cd_2_group_48709
PDT001528701.1	PDS000051873.5	SAMN32252699	clinical	cd_8_group_47557	cd_4_group_50325	cd_2_group_48711
PDT001537890.1	PDS000051873.5	SAMN32314185	clinical	cd_8_group_47557	cd_4_group_50325	cd_2_group_48711
PDT001551127.1	PDS000051873.5	SAMN32475245	clinical	cd_8_group_47557	cd_4_group_50325	cd_2_group_48711
PDT001528711.1	PDS000089910.537	SAMN32262087	clinical	cd_8_group_47558	-	-
PDT001873554.1	PDS000089910.537	SAMN37284299	clinical	cd_8_group_47558	cd_4_group_54160	-
PDT001911902.1	PDS000089910.537	SAMN37648225	clinical	cd_8_group_47558	cd_4_group_54160	-
PDT001528722.1	PDS000009710.258	SAMN32262081	clinical	cd_8_group_47559	cd_4_group_50328	cd_2_group_48714
PDT001708977.1	PDS000009710.258	SAMN34417667	clinical	cd_8_group_47559	cd_4_group_50328	cd_2_group_48714
PDT000069776.2	PDS000030764.1	SAMN03840678	environmental/other	cd_8_group_4756	cd_4_group_4542	cd_2_group_4044
PDT000085422.2	PDS000030764.1	SAMN03983449	environmental/other	cd_8_group_4756	cd_4_group_4542	cd_2_group_4044
PDT001528725.1	PDS000031314.309	SAMN32262069	clinical	cd_8_group_47560	cd_4_group_50329	cd_2_group_48715
PDT001560216.1	PDS000031314.309	SAMN32575316	clinical	cd_8_group_47560	cd_4_group_50329	cd_2_group_48715
PDT001592407.1	PDS000031314.309	SAMN32926663	clinical	cd_8_group_47560	cd_4_group_50329	cd_2_group_48715
PDT001596976.1	PDS000031314.309	SAMN32960223	clinical	cd_8_group_47560	cd_4_group_50329	cd_2_group_48715
PDT001615015.1	PDS000031314.309	SAMN33284841	clinical	cd_8_group_47560	cd_4_group_50329	cd_2_group_48715
PDT001649660.1	PDS000031314.309	SAMN33554113	clinical	cd_8_group_47560	cd_4_group_50329	cd_2_group_48715
PDT001528730.1	PDS000127718.164	SAMN32262080	clinical	cd_8_group_47561	cd_4_group_50330	-
PDT001528787.1	PDS000127718.164	SAMN32262189	clinical	cd_8_group_47561	cd_4_group_50330	-
PDT001528735.1	PDS000030194.42	SAMN32262103	clinical	cd_8_group_47562	cd_4_group_50331	-
PDT001528835.1	PDS000030194.42	SAMN32262264	clinical	cd_8_group_47562	cd_4_group_50331	-
PDT001528751.1	PDS000128315.1	SAMN32262114	clinical	cd_8_group_47563	cd_4_group_50333	cd_2_group_48718
PDT001528760.1	PDS000128315.1	SAMN32262153	clinical	cd_8_group_47563	cd_4_group_50333	cd_2_group_48718
PDT001528753.1	PDS000011909.263	SAMN32262123	clinical	cd_8_group_47564	cd_4_group_50334	cd_2_group_48719
PDT001582970.1	PDS000011909.263	SAMN32811298	clinical	cd_8_group_47564	cd_4_group_50334	cd_2_group_48719
PDT001528759.1	PDS000011909.263	SAMN32262147	clinical	cd_8_group_47565	cd_4_group_50335	-
PDT001528764.1	PDS000011909.263	SAMN32262146	clinical	cd_8_group_47565	cd_4_group_50335	-
PDT001709086.1	PDS000129575.2	SAMN34418685	clinical	cd_8_group_47566	-	-
PDT001528761.1	PDS000129575.2	SAMN32262155	clinical	cd_8_group_47566	cd_4_group_50336	-
PDT001537987.1	PDS000129575.2	SAMN32321207	clinical	cd_8_group_47566	cd_4_group_50336	-
PDT001528769.1	PDS000128306.3	SAMN32262156	clinical	cd_8_group_47567	cd_4_group_50337	cd_2_group_48720
PDT001601679.1	PDS000128306.3	SAMN33052374	clinical	cd_8_group_47567	cd_4_group_50337	cd_2_group_48720
PDT001528797.1	PDS000075813.18	SAMN32262226	clinical	cd_8_group_47568	cd_4_group_50338	-
PDT001708780.1	PDS000075813.18	SAMN34417267	clinical	cd_8_group_47568	cd_4_group_50338	-
PDT001528799.1	PDS000001911.421	SAMN32262219	clinical	cd_8_group_47569	-	-
PDT001528806.1	PDS000001911.421	SAMN32262231	clinical	cd_8_group_47569	-	-
PDT000095856.2	PDS000027993.196	SAMN04240667	environmental/other	cd_8_group_4757	-	-
PDT000289148.2	PDS000027993.196	SAMN08482364	environmental/other	cd_8_group_4757	-	-
PDT000309014.2	PDS000027993.196	SAMN08981738	clinical	cd_8_group_4757	-	-
PDT000395574.1	PDS000027993.196	SAMN10258771	environmental/other	cd_8_group_4757	-	-
PDT000620483.1	PDS000027993.196	SAMN13157212	environmental/other	cd_8_group_4757	-	-
PDT000686997.1	PDS000027993.196	SAMN14120639	environmental/other	cd_8_group_4757	-	-
PDT000691231.1	PDS000027993.196	SAMN14221513	clinical	cd_8_group_4757	-	-
PDT000905988.1	PDS000027993.196	SAMN17025104	clinical	cd_8_group_4757	-	-
PDT001788176.1	PDS000027993.196	SAMN35881289	clinical	cd_8_group_4757	-	-
PDT001893472.1	PDS000027993.196	SAMN37513293	environmental/other	cd_8_group_4757	-	-
PDT000247585.2	PDS000027993.196	SAMN07738618	environmental/other	cd_8_group_4757	cd_4_group_12564	cd_2_group_11363
PDT000351341.1	PDS000027993.196	SAMN09689586	clinical	cd_8_group_4757	cd_4_group_12564	cd_2_group_11363
PDT000265449.2	PDS000027993.196	SAMN08044517	environmental/other	cd_8_group_4757	cd_4_group_13633	-
PDT000353110.1	PDS000027993.196	SAMN09702897	environmental/other	cd_8_group_4757	cd_4_group_13633	-
PDT000266037.2	PDS000027993.196	SAMN07812395	environmental/other	cd_8_group_4757	cd_4_group_13687	-
PDT000591909.1	PDS000027993.196	SAMN12821712	environmental/other	cd_8_group_4757	cd_4_group_13687	-
PDT000954908.1	PDS000027993.196	SAMN17898391	environmental/other	cd_8_group_4757	cd_4_group_13687	cd_2_group_35052
PDT000955131.1	PDS000027993.196	SAMN17901057	environmental/other	cd_8_group_4757	cd_4_group_13687	cd_2_group_35052
PDT001831577.1	PDS000027993.196	SAMN36745554	environmental/other	cd_8_group_4757	cd_4_group_23614	-
PDT001906930.1	PDS000027993.196	SAMN37568229	environmental/other	cd_8_group_4757	cd_4_group_23614	-
PDT000480389.1	PDS000027993.196	SAMN11178306	clinical	cd_8_group_4757	cd_4_group_23614	cd_2_group_21916
PDT000732094.1	PDS000027993.196	SAMN14844623	environmental/other	cd_8_group_4757	cd_4_group_23614	cd_2_group_21916
PDT000835030.1	PDS000027993.196	SAMN16118303	environmental/other	cd_8_group_4757	cd_4_group_23614	cd_2_group_31767
PDT001059029.1	PDS000027993.196	SAMN19573661	environmental/other	cd_8_group_4757	cd_4_group_23614	cd_2_group_31767
PDT000546061.1	PDS000027993.196	SAMN12307528	environmental/other	cd_8_group_4757	cd_4_group_25314	-
PDT000660567.1	PDS000027993.196	SAMN13836527	environmental/other	cd_8_group_4757	cd_4_group_25314	-
PDT000549081.1	PDS000027993.196	SAMN12360690	environmental/other	cd_8_group_4757	cd_4_group_25462	cd_2_group_23713
PDT000549141.1	PDS000027993.196	SAMN12360824	environmental/other	cd_8_group_4757	cd_4_group_25462	cd_2_group_23713
PDT000556781.1	PDS000027993.196	SAMN12501539	environmental/other	cd_8_group_4757	cd_4_group_25750	-
PDT000817290.1	PDS000027993.196	SAMN15868672	environmental/other	cd_8_group_4757	cd_4_group_25750	-
PDT000642124.1	PDS000027993.196	SAMN13513886	environmental/other	cd_8_group_4757	cd_4_group_28648	cd_2_group_26754
PDT000642129.1	PDS000027993.196	SAMN13513887	environmental/other	cd_8_group_4757	cd_4_group_28648	cd_2_group_26754
PDT001151483.1	PDS000027993.196	SAMN22314568	environmental/other	cd_8_group_4757	cd_4_group_28648	cd_2_group_26754
PDT001525106.1	PDS000027993.196	SAMN32189673	environmental/other	cd_8_group_4757	cd_4_group_28648	cd_2_group_48613
PDT001525151.1	PDS000027993.196	SAMN32189769	environmental/other	cd_8_group_4757	cd_4_group_28648	cd_2_group_48613
PDT000069793.2	PDS000027993.196	SAMN03734324	environmental/other	cd_8_group_4757	cd_4_group_4544	-
PDT000190642.2	PDS000027993.196	SAMN06459292	environmental/other	cd_8_group_4757	cd_4_group_4544	-
PDT000190649.2	PDS000027993.196	SAMN06459277	environmental/other	cd_8_group_4757	cd_4_group_4544	-
PDT000293361.2	PDS000027993.196	SAMN08663258	environmental/other	cd_8_group_4757	cd_4_group_4544	-
PDT000131201.2	PDS000027993.196	SAMN05150254	environmental/other	cd_8_group_4757	cd_4_group_4544	cd_2_group_5893
PDT000409019.1	PDS000027993.196	SAMN10441483	environmental/other	cd_8_group_4757	cd_4_group_4544	cd_2_group_5893
PDT000149755.2	PDS000027993.196	SAMN05799444	environmental/other	cd_8_group_4757	cd_4_group_4544	cd_2_group_6495
PDT000149815.2	PDS000027993.196	SAMN05800187	environmental/other	cd_8_group_4757	cd_4_group_4544	cd_2_group_6495
PDT000265279.2	PDS000027993.196	SAMN08015672	environmental/other	cd_8_group_4757	cd_4_group_4544	cd_2_group_6495
PDT000285389.2	PDS000027993.196	SAMN08466454	environmental/other	cd_8_group_4757	cd_4_group_4544	cd_2_group_6495
PDT000467226.2	PDS000027993.196	SAMN10968474	environmental/other	cd_8_group_4757	cd_4_group_4544	cd_2_group_6495
PDT001491076.1	PDS000027993.196	SAMN31813875	clinical	cd_8_group_4757	cd_4_group_49876	-
PDT001768856.1	PDS000027993.196	SAMN35624249	clinical	cd_8_group_4757	cd_4_group_49876	-
PDT000138875.2	PDS000027993.196	SAMN05413522	environmental/other	cd_8_group_4757	cd_4_group_6804	-
PDT000153332.2	PDS000027993.196	SAMN05781495	environmental/other	cd_8_group_4757	cd_4_group_6804	-
PDT001528817.1	PDS000008441.118	SAMN32262237	clinical	cd_8_group_47570	cd_4_group_50339	-
PDT001582974.1	PDS000008441.118	SAMN32811311	clinical	cd_8_group_47570	cd_4_group_50339	-
PDT001528818.1	PDS000029377.4	SAMN32262249	clinical	cd_8_group_47571	cd_4_group_50340	cd_2_group_48722
PDT001675297.1	PDS000029377.4	SAMN33986121	clinical	cd_8_group_47571	cd_4_group_50340	cd_2_group_48722
PDT001528825.1	PDS000029844.65	SAMN32262246	clinical	cd_8_group_47572	cd_4_group_50341	-
PDT001616793.1	PDS000029844.65	SAMN33321767	clinical	cd_8_group_47572	cd_4_group_50341	-
PDT001528832.1	PDS000001911.421	SAMN32262262	clinical	cd_8_group_47573	cd_4_group_50342	cd_2_group_48723
PDT001641699.1	PDS000001911.421	SAMN33434771	clinical	cd_8_group_47573	cd_4_group_50342	cd_2_group_48723
PDT001529601.1	PDS000026825.385	SAMN32271878	clinical	cd_8_group_47574	cd_4_group_50344	cd_2_group_48726
PDT001542138.1	PDS000026825.385	SAMN32353061	clinical	cd_8_group_47574	cd_4_group_50344	cd_2_group_48726
PDT001529699.1	PDS000029581.88	SAMN32271975	clinical	cd_8_group_47575	cd_4_group_50345	cd_2_group_48727
PDT001549349.1	PDS000029581.88	SAMN32422080	clinical	cd_8_group_47575	cd_4_group_50345	cd_2_group_48727
PDT001591667.1	PDS000029581.88	SAMN32922648	clinical	cd_8_group_47575	cd_4_group_50345	cd_2_group_48727
PDT001906901.1	PDS000026860.182	SAMN37565412	clinical	cd_8_group_47576	-	-
PDT001529700.1	PDS000026860.182	SAMN32271977	clinical	cd_8_group_47576	cd_4_group_50346	cd_2_group_48728
PDT001651343.1	PDS000026860.182	SAMN33578789	clinical	cd_8_group_47576	cd_4_group_50346	cd_2_group_48728
PDT001662933.1	PDS000026860.182	SAMN33771846	clinical	cd_8_group_47576	cd_4_group_50346	cd_2_group_48728
PDT001529928.1	PDS000128317.1	SAMN32131984	environmental/other	cd_8_group_47577	cd_4_group_50347	cd_2_group_48730
PDT001529929.1	PDS000128317.1	SAMN32131983	environmental/other	cd_8_group_47577	cd_4_group_50347	cd_2_group_48730
PDT001531418.1	PDS000032614.168	SAMN32277734	clinical	cd_8_group_47578	cd_4_group_50348	cd_2_group_48731
PDT001576913.1	PDS000032614.168	SAMN32730699	clinical	cd_8_group_47578	cd_4_group_50348	cd_2_group_48731
PDT001531419.1	PDS000134505.1	SAMN32277728	clinical	cd_8_group_47579	cd_4_group_50349	cd_2_group_48732
PDT001589335.1	PDS000134505.1	SAMN32877985	clinical	cd_8_group_47579	cd_4_group_50349	cd_2_group_48732
PDT000069800.2	PDS000001965.42	SAMN03734300	environmental/other	cd_8_group_4758	-	-
PDT001134743.1	PDS000001965.42	SAMN08412480	clinical	cd_8_group_4758	-	-
PDT001531424.1	PDS000096888.4	SAMN32278028	clinical	cd_8_group_47580	-	-
PDT001603396.1	PDS000096888.4	SAMN33093282	clinical	cd_8_group_47580	-	-
PDT001531469.1	PDS000129163.1	SAMN32279303	clinical	cd_8_group_47581	-	-
PDT001537677.1	PDS000129163.1	SAMN32314451	clinical	cd_8_group_47581	-	-
PDT001728859.1	PDS000113211.20	SAMN35026841	clinical	cd_8_group_47582	cd_4_group_50350	-
PDT001531476.1	PDS000113211.20	SAMN32279339	clinical	cd_8_group_47582	cd_4_group_50350	cd_2_group_48733
PDT001583698.1	PDS000113211.20	SAMN32817712	clinical	cd_8_group_47582	cd_4_group_50350	cd_2_group_48733
PDT001817292.1	PDS000113211.20	SAMN36451553	clinical	cd_8_group_47582	cd_4_group_50350	cd_2_group_48733
PDT001531495.1	PDS000129059.2	SAMN32279529	clinical	cd_8_group_47583	-	-
PDT001551185.1	PDS000129059.2	SAMN32477925	clinical	cd_8_group_47583	-	-
PDT001531501.1	PDS000129080.2	SAMN32279384	clinical	cd_8_group_47584	cd_4_group_50351	cd_2_group_48734
PDT001786035.1	PDS000129080.2	SAMN35802800	clinical	cd_8_group_47584	cd_4_group_50351	cd_2_group_48734
PDT001531520.1	PDS000089910.537	SAMN32286192	environmental/other	cd_8_group_47585	-	-
PDT001611998.1	PDS000089910.537	SAMN33241478	environmental/other	cd_8_group_47585	-	-
PDT001531523.1	PDS000004095.314	SAMN32285305	environmental/other	cd_8_group_47586	-	-
PDT001575159.1	PDS000004095.314	SAMN32709954	environmental/other	cd_8_group_47586	-	-
PDT001531536.1	PDS000028246.9	SAMN32279531	clinical	cd_8_group_47587	cd_4_group_50352	cd_2_group_48735
PDT001663213.1	PDS000028246.9	SAMN33773415	clinical	cd_8_group_47587	cd_4_group_50352	cd_2_group_48735
PDT001531606.1	PDS000030758.162	SAMN32287889	environmental/other	cd_8_group_47588	-	-
PDT002012912.1	PDS000030758.162	SAMN38554571	environmental/other	cd_8_group_47588	-	-
PDT001531659.1	PDS000023284.27	SAMN32277930	clinical	cd_8_group_47589	cd_4_group_50355	cd_2_group_48738
PDT001531691.1	PDS000023284.27	SAMN32278006	clinical	cd_8_group_47589	cd_4_group_50355	cd_2_group_48738
PDT000085176.2	PDS000114063.1	SAMN03842300	environmental/other	cd_8_group_4759	-	-
PDT000069818.2	PDS000114063.1	SAMN03276109	environmental/other	cd_8_group_4759	cd_4_group_4545	-
PDT000085027.2	PDS000114063.1	SAMN03842287	environmental/other	cd_8_group_4759	cd_4_group_4545	-
PDT001531671.1	PDS000003938.48	SAMN32277981	clinical	cd_8_group_47590	cd_4_group_50356	cd_2_group_48739
PDT001551027.1	PDS000003938.48	SAMN32475057	clinical	cd_8_group_47590	cd_4_group_50356	cd_2_group_48739
PDT001531678.1	PDS000002187.66	SAMN32278014	clinical	cd_8_group_47591	cd_4_group_50357	cd_2_group_48740
PDT001592507.1	PDS000002187.66	SAMN32927160	clinical	cd_8_group_47591	cd_4_group_50357	cd_2_group_48740
PDT001533984.1	PDS000165367.6	SAMN26550268	clinical	cd_8_group_47592	cd_4_group_50358	cd_2_group_48741
PDT001760187.1	PDS000165367.6	SAMN27684401	NULL	cd_8_group_47592	cd_4_group_50358	cd_2_group_48741
PDT001533989.1	PDS000159488.57	SAMN26550264	clinical	cd_8_group_47593	cd_4_group_50359	cd_2_group_48742
PDT001533991.1	PDS000159488.57	SAMN26550263	clinical	cd_8_group_47593	cd_4_group_50359	cd_2_group_48742
PDT001533992.1	PDS000159488.57	SAMN26550262	clinical	cd_8_group_47594	-	-
PDT001534002.1	PDS000159488.57	SAMN26550252	clinical	cd_8_group_47594	-	-
PDT001533997.1	PDS000159488.57	SAMN26550257	clinical	cd_8_group_47595	cd_4_group_50360	cd_2_group_48743
PDT001534057.1	PDS000159488.57	SAMN26550198	clinical	cd_8_group_47595	cd_4_group_50360	cd_2_group_48743
PDT001534111.1	PDS000159488.57	SAMN26550144	clinical	cd_8_group_47595	cd_4_group_50360	cd_2_group_48743
PDT001534012.1	PDS000165367.6	SAMN26550243	clinical	cd_8_group_47596	cd_4_group_50361	cd_2_group_48744
PDT001820607.1	PDS000165367.6	SAMEA112774595	clinical	cd_8_group_47596	cd_4_group_50361	cd_2_group_48744
PDT001820608.1	PDS000165367.6	SAMEA112774596	clinical	cd_8_group_47596	cd_4_group_50361	cd_2_group_48744
PDT001537076.1	PDS000129147.1	SAMEA111453864	clinical	cd_8_group_47597	cd_4_group_50362	cd_2_group_48745
PDT001537077.1	PDS000129147.1	SAMEA111453865	clinical	cd_8_group_47597	cd_4_group_50362	cd_2_group_48745
PDT001537078.1	PDS000129147.1	SAMEA111453866	clinical	cd_8_group_47597	cd_4_group_50362	cd_2_group_48745
PDT001537079.1	PDS000129147.1	SAMEA111453867	clinical	cd_8_group_47597	cd_4_group_50362	cd_2_group_48745
PDT001537080.1	PDS000129147.1	SAMEA111453868	clinical	cd_8_group_47597	cd_4_group_50362	cd_2_group_48745
PDT001537082.1	PDS000129147.1	SAMEA111453870	clinical	cd_8_group_47597	cd_4_group_50362	cd_2_group_48745
PDT001537088.1	PDS000129147.1	SAMEA111453878	clinical	cd_8_group_47597	cd_4_group_50362	cd_2_group_48745
PDT001537089.1	PDS000129147.1	SAMEA111453879	clinical	cd_8_group_47597	cd_4_group_50362	cd_2_group_48745
PDT001537090.1	PDS000129147.1	SAMEA111453880	clinical	cd_8_group_47597	cd_4_group_50362	cd_2_group_48745
PDT001537091.1	PDS000129147.1	SAMEA111453881	clinical	cd_8_group_47597	cd_4_group_50362	cd_2_group_48745
PDT001537093.1	PDS000129147.1	SAMEA111453883	clinical	cd_8_group_47597	cd_4_group_50362	cd_2_group_48745
PDT001537094.1	PDS000129147.1	SAMEA111453885	clinical	cd_8_group_47597	cd_4_group_50362	cd_2_group_48745
PDT001537096.1	PDS000129147.1	SAMEA111453887	NULL	cd_8_group_47597	cd_4_group_50362	cd_2_group_48745
PDT001537108.1	PDS000129147.1	SAMEA111453899	NULL	cd_8_group_47597	cd_4_group_50362	cd_2_group_48745
PDT001537117.1	PDS000129147.1	SAMEA111453908	NULL	cd_8_group_47597	cd_4_group_50362	cd_2_group_48745
PDT001537121.1	PDS000129147.1	SAMEA111453912	NULL	cd_8_group_47597	cd_4_group_50362	cd_2_group_48745
PDT001537081.1	PDS000129152.1	SAMEA111453869	NULL	cd_8_group_47598	cd_4_group_50363	-
PDT001537092.1	PDS000129152.1	SAMEA111453882	clinical	cd_8_group_47598	cd_4_group_50363	cd_2_group_48746
PDT001537097.1	PDS000129152.1	SAMEA111453888	NULL	cd_8_group_47598	cd_4_group_50363	cd_2_group_48746
PDT001537099.1	PDS000129152.1	SAMEA111453890	NULL	cd_8_group_47598	cd_4_group_50363	cd_2_group_48746
PDT001537100.1	PDS000129152.1	SAMEA111453891	NULL	cd_8_group_47598	cd_4_group_50363	cd_2_group_48746
PDT001537102.1	PDS000129152.1	SAMEA111453893	NULL	cd_8_group_47598	cd_4_group_50363	cd_2_group_48746
PDT001537103.1	PDS000129152.1	SAMEA111453894	NULL	cd_8_group_47598	cd_4_group_50363	cd_2_group_48746
PDT001537105.1	PDS000129152.1	SAMEA111453896	NULL	cd_8_group_47598	cd_4_group_50363	cd_2_group_48746
PDT001537106.1	PDS000129152.1	SAMEA111453897	NULL	cd_8_group_47598	cd_4_group_50363	cd_2_group_48746
PDT001537107.1	PDS000129152.1	SAMEA111453898	NULL	cd_8_group_47598	cd_4_group_50363	cd_2_group_48746
PDT001537111.1	PDS000129152.1	SAMEA111453902	NULL	cd_8_group_47598	cd_4_group_50363	cd_2_group_48746
PDT001537112.1	PDS000129152.1	SAMEA111453903	NULL	cd_8_group_47598	cd_4_group_50363	cd_2_group_48746
PDT001537113.1	PDS000129152.1	SAMEA111453904	NULL	cd_8_group_47598	cd_4_group_50363	cd_2_group_48746
PDT001537116.1	PDS000129152.1	SAMEA111453907	NULL	cd_8_group_47598	cd_4_group_50363	cd_2_group_48746
PDT001537119.1	PDS000129152.1	SAMEA111453910	NULL	cd_8_group_47598	cd_4_group_50363	cd_2_group_48746
PDT001537120.1	PDS000129152.1	SAMEA111453911	NULL	cd_8_group_47598	cd_4_group_50363	cd_2_group_48746
PDT001537083.1	PDS000129160.1	SAMEA111453872	clinical	cd_8_group_47599	cd_4_group_50364	-
PDT001537114.1	PDS000129160.1	SAMEA111453905	NULL	cd_8_group_47599	cd_4_group_50364	-
PDT000002425.3	PDS000036079.1	SAMN02345268	environmental/other	cd_8_group_476	-	-
PDT000123424.6	PDS000036079.1	SAMN02847448	environmental/other	cd_8_group_476	-	-
PDT000069834.2	PDS000004170.515	SAMN03702745	environmental/other	cd_8_group_4760	-	-
PDT000277752.2	PDS000004170.515	SAMN08347972	environmental/other	cd_8_group_4760	-	-
PDT000579170.1	PDS000004170.515	SAMN12684575	environmental/other	cd_8_group_4760	-	-
PDT001537098.1	PDS000129159.1	SAMEA111453889	NULL	cd_8_group_47600	cd_4_group_50365	cd_2_group_48747
PDT001537101.1	PDS000129159.1	SAMEA111453892	NULL	cd_8_group_47600	cd_4_group_50365	cd_2_group_48747
PDT001537104.1	PDS000129159.1	SAMEA111453895	NULL	cd_8_group_47600	cd_4_group_50365	cd_2_group_48747
PDT001537109.1	PDS000129159.1	SAMEA111453900	NULL	cd_8_group_47600	cd_4_group_50365	cd_2_group_48747
PDT001537110.1	PDS000129159.1	SAMEA111453901	NULL	cd_8_group_47600	cd_4_group_50365	cd_2_group_48747
PDT001537115.1	PDS000129159.1	SAMEA111453906	NULL	cd_8_group_47600	cd_4_group_50365	cd_2_group_48747
PDT001537211.1	PDS000145511.1	SAMN32256552	environmental/other	cd_8_group_47601	cd_4_group_50366	-
PDT001728694.1	PDS000145511.1	SAMN35021434	environmental/other	cd_8_group_47601	cd_4_group_50366	-
PDT001537213.1	PDS000076649.175	SAMN32308178	clinical	cd_8_group_47602	cd_4_group_50367	cd_2_group_48749
PDT001558461.1	PDS000076649.175	SAMN32544605	clinical	cd_8_group_47602	cd_4_group_50367	cd_2_group_48749
PDT001537214.1	PDS000083314.375	SAMN32308180	clinical	cd_8_group_47603	-	-
PDT001600792.1	PDS000083314.375	SAMN33017064	clinical	cd_8_group_47603	-	-
PDT001537221.1	PDS000076648.237	SAMN32308287	clinical	cd_8_group_47604	cd_4_group_50368	-
PDT001557746.1	PDS000076648.237	SAMN32543895	clinical	cd_8_group_47604	cd_4_group_50368	-
PDT001537234.1	PDS000002770.512	SAMN32308314	clinical	cd_8_group_47605	cd_4_group_50370	cd_2_group_48751
PDT001653250.1	PDS000002770.512	SAMN33610278	clinical	cd_8_group_47605	cd_4_group_50370	cd_2_group_48751
PDT001537253.1	PDS000026711.413	SAMN32308698	clinical	cd_8_group_47606	cd_4_group_50372	cd_2_group_48753
PDT001549102.1	PDS000026711.413	SAMN32414790	clinical	cd_8_group_47606	cd_4_group_50372	cd_2_group_48753
PDT001537283.1	PDS000159488.57	SAMN32308813	environmental/other	cd_8_group_47607	cd_4_group_50374	cd_2_group_48754
PDT001586307.1	PDS000159488.57	SAMN32876103	clinical	cd_8_group_47607	cd_4_group_50374	cd_2_group_48754
PDT001537341.1	PDS000065765.215	SAMN32310764	clinical	cd_8_group_47608	cd_4_group_50375	cd_2_group_48755
PDT001652091.1	PDS000065765.215	SAMN33601284	clinical	cd_8_group_47608	cd_4_group_50375	cd_2_group_48755
PDT001537429.1	PDS000027076.755	SAMN32311180	clinical	cd_8_group_47609	cd_4_group_50377	cd_2_group_48758
PDT001617310.1	PDS000027076.755	SAMN33325663	clinical	cd_8_group_47609	cd_4_group_50377	cd_2_group_48758
PDT000069841.2	PDS000019425.4	SAMN02918495	environmental/other	cd_8_group_4761	cd_4_group_4547	cd_2_group_4047
PDT000297795.2	PDS000019425.4	SAMN02846178	environmental/other	cd_8_group_4761	cd_4_group_4547	cd_2_group_4047
PDT000297797.2	PDS000019425.4	SAMN02846180	environmental/other	cd_8_group_4761	cd_4_group_4547	cd_2_group_4047
PDT000297798.2	PDS000019425.4	SAMN02846179	environmental/other	cd_8_group_4761	cd_4_group_4547	cd_2_group_4047
PDT000297806.2	PDS000019425.4	SAMN02846181	environmental/other	cd_8_group_4761	cd_4_group_4547	cd_2_group_4047
PDT000310410.3	PDS000019425.4	SAMN02846183	environmental/other	cd_8_group_4761	cd_4_group_4547	cd_2_group_4047
PDT000310417.3	PDS000019425.4	SAMN02846184	environmental/other	cd_8_group_4761	cd_4_group_4547	cd_2_group_4047
PDT000310426.3	PDS000019425.4	SAMN02846185	environmental/other	cd_8_group_4761	cd_4_group_4547	cd_2_group_4047
PDT000343546.1	PDS000019425.4	SAMN02846182	environmental/other	cd_8_group_4761	cd_4_group_4547	cd_2_group_4047
PDT001537431.1	PDS000031588.22	SAMN32311184	clinical	cd_8_group_47610	cd_4_group_50378	cd_2_group_48759
PDT001835409.1	PDS000031588.22	SAMN36771550	clinical	cd_8_group_47610	cd_4_group_50378	cd_2_group_48759
PDT001575315.1	PDS000031528.35	SAMN32718973	clinical	cd_8_group_47611	cd_4_group_50379	-
PDT001676385.1	PDS000031528.35	SAMN34022814	clinical	cd_8_group_47611	cd_4_group_50379	-
PDT001537448.1	PDS000031528.35	SAMN32311202	clinical	cd_8_group_47611	cd_4_group_50379	cd_2_group_48760
PDT001545010.1	PDS000031528.35	SAMN32389025	clinical	cd_8_group_47611	cd_4_group_50379	cd_2_group_48760
PDT001545015.1	PDS000031528.35	SAMN32389027	clinical	cd_8_group_47611	cd_4_group_50379	cd_2_group_48760
PDT001545020.1	PDS000031528.35	SAMN32389030	clinical	cd_8_group_47611	cd_4_group_50379	cd_2_group_48760
PDT001545022.1	PDS000031528.35	SAMN32389036	clinical	cd_8_group_47611	cd_4_group_50379	cd_2_group_48760
PDT001545024.1	PDS000031528.35	SAMN32389041	clinical	cd_8_group_47611	cd_4_group_50379	cd_2_group_48760
PDT001545028.1	PDS000031528.35	SAMN32389034	clinical	cd_8_group_47611	cd_4_group_50379	cd_2_group_48760
PDT001545030.1	PDS000031528.35	SAMN32389038	clinical	cd_8_group_47611	cd_4_group_50379	cd_2_group_48760
PDT001545045.1	PDS000031528.35	SAMN32389067	clinical	cd_8_group_47611	cd_4_group_50379	cd_2_group_48760
PDT001549066.1	PDS000031528.35	SAMN32414757	clinical	cd_8_group_47611	cd_4_group_50379	cd_2_group_48760
PDT001549069.1	PDS000031528.35	SAMN32414760	clinical	cd_8_group_47611	cd_4_group_50379	cd_2_group_48760
PDT001549078.1	PDS000031528.35	SAMN32414759	clinical	cd_8_group_47611	cd_4_group_50379	cd_2_group_48760
PDT001549080.1	PDS000031528.35	SAMN32414769	clinical	cd_8_group_47611	cd_4_group_50379	cd_2_group_48760
PDT001549081.1	PDS000031528.35	SAMN32414765	clinical	cd_8_group_47611	cd_4_group_50379	cd_2_group_48760
PDT001549082.1	PDS000031528.35	SAMN32414767	clinical	cd_8_group_47611	cd_4_group_50379	cd_2_group_48760
PDT001549084.1	PDS000031528.35	SAMN32414766	clinical	cd_8_group_47611	cd_4_group_50379	cd_2_group_48760
PDT001552325.1	PDS000031528.35	SAMN32512986	clinical	cd_8_group_47611	cd_4_group_50379	cd_2_group_48760
PDT001552326.1	PDS000031528.35	SAMN32512985	clinical	cd_8_group_47611	cd_4_group_50379	cd_2_group_48760
PDT001552327.1	PDS000031528.35	SAMN32512988	clinical	cd_8_group_47611	cd_4_group_50379	cd_2_group_48760
PDT001552328.1	PDS000031528.35	SAMN32512989	clinical	cd_8_group_47611	cd_4_group_50379	cd_2_group_48760
PDT001552329.1	PDS000031528.35	SAMN32512993	clinical	cd_8_group_47611	cd_4_group_50379	cd_2_group_48760
PDT001552331.1	PDS000031528.35	SAMN32512987	clinical	cd_8_group_47611	cd_4_group_50379	cd_2_group_48760
PDT001552333.1	PDS000031528.35	SAMN32512990	clinical	cd_8_group_47611	cd_4_group_50379	cd_2_group_48760
PDT001552335.1	PDS000031528.35	SAMN32513000	clinical	cd_8_group_47611	cd_4_group_50379	cd_2_group_48760
PDT001558528.1	PDS000031528.35	SAMN32545542	clinical	cd_8_group_47611	cd_4_group_50379	cd_2_group_48760
PDT001560289.1	PDS000031528.35	SAMN32576099	clinical	cd_8_group_47611	cd_4_group_50379	cd_2_group_48760
PDT001562898.1	PDS000031528.35	SAMN32600298	clinical	cd_8_group_47611	cd_4_group_50379	cd_2_group_48760
PDT001562899.1	PDS000031528.35	SAMN32600295	clinical	cd_8_group_47611	cd_4_group_50379	cd_2_group_48760
PDT001567734.1	PDS000031528.35	SAMN32628733	clinical	cd_8_group_47611	cd_4_group_50379	cd_2_group_48760
PDT001567738.1	PDS000031528.35	SAMN32628731	clinical	cd_8_group_47611	cd_4_group_50379	cd_2_group_48760
PDT001567753.1	PDS000031528.35	SAMN32628742	clinical	cd_8_group_47611	cd_4_group_50379	cd_2_group_48760
PDT001567758.1	PDS000031528.35	SAMN32628741	clinical	cd_8_group_47611	cd_4_group_50379	cd_2_group_48760
PDT001567759.1	PDS000031528.35	SAMN32628745	clinical	cd_8_group_47611	cd_4_group_50379	cd_2_group_48760
PDT001572033.1	PDS000031528.35	SAMN32663534	clinical	cd_8_group_47611	cd_4_group_50379	cd_2_group_48760
PDT001575203.1	PDS000031528.35	SAMN32712618	clinical	cd_8_group_47611	cd_4_group_50379	cd_2_group_48760
PDT001575204.1	PDS000031528.35	SAMN32712616	clinical	cd_8_group_47611	cd_4_group_50379	cd_2_group_48760
PDT001575206.1	PDS000031528.35	SAMN32712651	clinical	cd_8_group_47611	cd_4_group_50379	cd_2_group_48760
PDT001575207.1	PDS000031528.35	SAMN32712674	clinical	cd_8_group_47611	cd_4_group_50379	cd_2_group_48760
PDT001575208.1	PDS000031528.35	SAMN32712675	clinical	cd_8_group_47611	cd_4_group_50379	cd_2_group_48760
PDT001575309.1	PDS000031528.35	SAMN32718971	clinical	cd_8_group_47611	cd_4_group_50379	cd_2_group_48760
PDT001575318.1	PDS000031528.35	SAMN32718981	clinical	cd_8_group_47611	cd_4_group_50379	cd_2_group_48760
PDT001576822.1	PDS000031528.35	SAMN32730081	clinical	cd_8_group_47611	cd_4_group_50379	cd_2_group_48760
PDT001576830.1	PDS000031528.35	SAMN32730096	clinical	cd_8_group_47611	cd_4_group_50379	cd_2_group_48760
PDT001576831.1	PDS000031528.35	SAMN32730095	clinical	cd_8_group_47611	cd_4_group_50379	cd_2_group_48760
PDT001576833.1	PDS000031528.35	SAMN32730098	clinical	cd_8_group_47611	cd_4_group_50379	cd_2_group_48760
PDT001576834.1	PDS000031528.35	SAMN32730099	clinical	cd_8_group_47611	cd_4_group_50379	cd_2_group_48760
PDT001582118.1	PDS000031528.35	SAMN32798003	clinical	cd_8_group_47611	cd_4_group_50379	cd_2_group_48760
PDT001583725.1	PDS000031528.35	SAMN32817836	clinical	cd_8_group_47611	cd_4_group_50379	cd_2_group_48760
PDT001583727.1	PDS000031528.35	SAMN32817840	clinical	cd_8_group_47611	cd_4_group_50379	cd_2_group_48760
PDT001583730.1	PDS000031528.35	SAMN32817839	clinical	cd_8_group_47611	cd_4_group_50379	cd_2_group_48760
PDT001583731.1	PDS000031528.35	SAMN32817833	clinical	cd_8_group_47611	cd_4_group_50379	cd_2_group_48760
PDT001583732.1	PDS000031528.35	SAMN32817838	clinical	cd_8_group_47611	cd_4_group_50379	cd_2_group_48760
PDT001590973.1	PDS000031528.35	SAMN32911121	clinical	cd_8_group_47611	cd_4_group_50379	cd_2_group_48760
PDT001594072.1	PDS000031528.35	SAMN32939410	clinical	cd_8_group_47611	cd_4_group_50379	cd_2_group_48760
PDT001597299.1	PDS000031528.35	SAMN32963042	clinical	cd_8_group_47611	cd_4_group_50379	cd_2_group_48760
PDT001597311.1	PDS000031528.35	SAMN32963051	clinical	cd_8_group_47611	cd_4_group_50379	cd_2_group_48760
PDT001598357.1	PDS000031528.35	SAMN32979121	clinical	cd_8_group_47611	cd_4_group_50379	cd_2_group_48760
PDT001598363.1	PDS000031528.35	SAMN32979119	clinical	cd_8_group_47611	cd_4_group_50379	cd_2_group_48760
PDT001601024.1	PDS000031528.35	SAMN33020795	clinical	cd_8_group_47611	cd_4_group_50379	cd_2_group_48760
PDT001612238.1	PDS000031528.35	SAMN33243561	clinical	cd_8_group_47611	cd_4_group_50379	cd_2_group_48760
PDT001617309.1	PDS000031528.35	SAMN33325659	clinical	cd_8_group_47611	cd_4_group_50379	cd_2_group_48760
PDT001641314.1	PDS000031528.35	SAMN33426222	clinical	cd_8_group_47611	cd_4_group_50379	cd_2_group_48760
PDT001653280.1	PDS000031528.35	SAMN33610296	clinical	cd_8_group_47611	cd_4_group_50379	cd_2_group_48760
PDT001653294.1	PDS000031528.35	SAMN33610298	clinical	cd_8_group_47611	cd_4_group_50379	cd_2_group_48760
PDT001676377.1	PDS000031528.35	SAMN34018996	clinical	cd_8_group_47611	cd_4_group_50379	cd_2_group_48760
PDT001676719.1	PDS000031528.35	SAMN34027034	clinical	cd_8_group_47611	cd_4_group_50379	cd_2_group_48760
PDT002011145.1	PDS000031528.35	SAMN38501198	clinical	cd_8_group_47611	cd_4_group_50379	cd_2_group_48760
PDT001537455.1	PDS000129153.2	SAMD00206787	NULL	cd_8_group_47612	cd_4_group_50380	-
PDT001537456.1	PDS000129153.2	SAMD00206788	NULL	cd_8_group_47612	cd_4_group_50380	-
PDT001590837.1	PDS000129153.2	SAMD00206786	NULL	cd_8_group_47612	cd_4_group_50380	-
PDT001537486.1	PDS000129155.1	SAMN23524836	clinical	cd_8_group_47613	-	-
PDT001537482.1	PDS000129155.1	SAMN23524840	clinical	cd_8_group_47613	cd_4_group_50381	cd_2_group_48761
PDT001537483.1	PDS000129155.1	SAMN23524839	clinical	cd_8_group_47613	cd_4_group_50381	cd_2_group_48761
PDT001537484.1	PDS000129155.1	SAMN23524838	clinical	cd_8_group_47613	cd_4_group_50381	cd_2_group_48761
PDT001537485.1	PDS000129155.1	SAMN23524837	clinical	cd_8_group_47613	cd_4_group_50381	cd_2_group_48761
PDT001537506.1	PDS000141196.1	SAMN32311662	clinical	cd_8_group_47614	cd_4_group_50383	-
PDT001678679.1	PDS000141196.1	SAMN34066626	clinical	cd_8_group_47614	cd_4_group_50383	-
PDT001537625.1	PDS000013824.183	SAMN32313621	clinical	cd_8_group_47615	cd_4_group_50385	cd_2_group_48764
PDT001549217.1	PDS000013824.183	SAMN32421836	clinical	cd_8_group_47615	cd_4_group_50385	cd_2_group_48764
PDT001579974.1	PDS000013824.183	SAMN32771613	clinical	cd_8_group_47615	cd_4_group_50385	cd_2_group_48764
PDT001537628.1	PDS000134692.1	SAMN32313645	clinical	cd_8_group_47616	cd_4_group_50386	-
PDT001592783.1	PDS000134692.1	SAMN32930948	clinical	cd_8_group_47616	cd_4_group_50386	-
PDT001537639.1	PDS000076604.512	SAMN32313639	clinical	cd_8_group_47617	cd_4_group_50387	cd_2_group_48765
PDT001562909.1	PDS000076604.512	SAMN32600592	clinical	cd_8_group_47617	cd_4_group_50387	cd_2_group_48765
PDT001537651.1	PDS000001868.346	SAMN32313718	clinical	cd_8_group_47618	cd_4_group_50388	-
PDT001906805.1	PDS000001868.346	SAMN37565227	clinical	cd_8_group_47618	cd_4_group_50388	-
PDT001537662.1	PDS000070320.9	SAMN32314446	clinical	cd_8_group_47619	-	-
PDT001557751.1	PDS000070320.9	SAMN32543905	clinical	cd_8_group_47619	cd_4_group_50613	-
PDT001575226.1	PDS000070320.9	SAMN32713376	clinical	cd_8_group_47619	cd_4_group_50613	-
PDT000069868.2	PDS000032668.1079	SAMN03857925	environmental/other	cd_8_group_4762	-	-
PDT000069869.2	PDS000032668.1079	SAMN03857926	environmental/other	cd_8_group_4762	-	-
PDT001537664.1	PDS000005087.78	SAMN32314442	clinical	cd_8_group_47620	cd_4_group_50389	cd_2_group_48766
PDT001592471.1	PDS000005087.78	SAMN32927121	clinical	cd_8_group_47620	cd_4_group_50389	cd_2_group_48766
PDT001537670.1	PDS000075831.5	SAMN32314463	clinical	cd_8_group_47621	cd_4_group_50390	cd_2_group_48767
PDT001598612.1	PDS000075831.5	SAMN32979810	environmental/other	cd_8_group_47621	cd_4_group_50390	cd_2_group_48767
PDT001537718.1	PDS000129591.1	SAMN32314997	clinical	cd_8_group_47622	cd_4_group_50391	cd_2_group_48769
PDT001537738.1	PDS000129591.1	SAMN32315007	clinical	cd_8_group_47622	cd_4_group_50391	cd_2_group_48769
PDT001537729.1	PDS000001722.408	SAMN32315002	clinical	cd_8_group_47623	cd_4_group_50392	cd_2_group_48770
PDT001557529.1	PDS000001722.408	SAMN32543445	clinical	cd_8_group_47623	cd_4_group_50392	cd_2_group_48770
PDT001537763.1	PDS000147279.1	SAMN32316107	clinical	cd_8_group_47624	cd_4_group_50393	cd_2_group_48771
PDT001752525.1	PDS000147279.1	SAMN35312542	clinical	cd_8_group_47624	cd_4_group_50393	cd_2_group_48771
PDT001752554.1	PDS000147279.1	SAMN35312538	clinical	cd_8_group_47624	cd_4_group_50393	cd_2_group_48771
PDT001537786.1	PDS000161272.1	SAMN32316449	clinical	cd_8_group_47625	cd_4_group_50394	cd_2_group_48773
PDT001911134.1	PDS000161272.1	SAMN37642195	clinical	cd_8_group_47625	cd_4_group_50394	cd_2_group_48773
PDT001537844.1	PDS000089910.537	SAMN32317009	environmental/other	cd_8_group_47626	-	-
PDT001869315.1	PDS000089910.537	SAMN37201884	environmental/other	cd_8_group_47626	-	-
PDT001537849.1	PDS000089910.537	SAMN32317011	environmental/other	cd_8_group_47627	cd_4_group_50396	cd_2_group_48775
PDT001544147.1	PDS000089910.537	SAMN32372105	environmental/other	cd_8_group_47627	cd_4_group_50396	cd_2_group_48775
PDT001537877.1	PDS000131295.1	SAMN32313896	clinical	cd_8_group_47628	cd_4_group_50398	cd_2_group_48779
PDT001558655.1	PDS000131295.1	SAMN32544557	clinical	cd_8_group_47628	cd_4_group_50398	cd_2_group_48779
PDT001537886.1	PDS000129578.3	SAMN32314192	clinical	cd_8_group_47629	cd_4_group_50399	cd_2_group_48780
PDT001871546.1	PDS000129578.3	SAMN31118817	clinical	cd_8_group_47629	cd_4_group_50399	cd_2_group_48780
PDT000850147.1	PDS000032668.1079	SAMN16129484	environmental/other	cd_8_group_4763	-	-
PDT000973704.1	PDS000032668.1079	SAMN18051689	clinical	cd_8_group_4763	-	-
PDT000976703.1	PDS000032668.1079	SAMN18072365	clinical	cd_8_group_4763	-	-
PDT001083301.1	PDS000032668.1079	SAMN20084417	environmental/other	cd_8_group_4763	-	-
PDT001485168.1	PDS000032668.1079	SAMN31661738	environmental/other	cd_8_group_4763	-	-
PDT000260489.2	PDS000032668.1079	SAMN07947751	clinical	cd_8_group_4763	cd_4_group_12380	-
PDT000571129.1	PDS000032668.1079	SAMN12621220	clinical	cd_8_group_4763	cd_4_group_12380	-
PDT000973578.1	PDS000032668.1079	SAMN18051619	clinical	cd_8_group_4763	cd_4_group_12380	-
PDT000979165.1	PDS000032668.1079	SAMN18075683	clinical	cd_8_group_4763	cd_4_group_12380	-
PDT000987071.1	PDS000032668.1079	SAMN18289899	clinical	cd_8_group_4763	cd_4_group_12380	-
PDT001005279.1	PDS000032668.1079	SAMN18675474	clinical	cd_8_group_4763	cd_4_group_12380	-
PDT001042122.1	PDS000032668.1079	SAMN19022802	environmental/other	cd_8_group_4763	cd_4_group_12380	-
PDT001233212.1	PDS000032668.1079	SAMN25353111	clinical	cd_8_group_4763	cd_4_group_12380	-
PDT001270278.1	PDS000032668.1079	SAMN26580226	clinical	cd_8_group_4763	cd_4_group_12380	-
PDT001275718.1	PDS000032668.1079	SAMN26747291	clinical	cd_8_group_4763	cd_4_group_12380	-
PDT000244416.2	PDS000032668.1079	SAMN07682208	clinical	cd_8_group_4763	cd_4_group_12380	cd_2_group_11201
PDT000267541.2	PDS000032668.1079	SAMN08044478	clinical	cd_8_group_4763	cd_4_group_12380	cd_2_group_11201
PDT000478810.1	PDS000032668.1079	SAMN11149692	clinical	cd_8_group_4763	cd_4_group_12380	cd_2_group_11201
PDT000478975.1	PDS000032668.1079	SAMN11149893	clinical	cd_8_group_4763	cd_4_group_12380	cd_2_group_11201
PDT000488817.1	PDS000032668.1079	SAMN11397495	clinical	cd_8_group_4763	cd_4_group_12380	cd_2_group_11201
PDT000602298.1	PDS000032668.1079	SAMN12910062	clinical	cd_8_group_4763	cd_4_group_12380	cd_2_group_11201
PDT000602303.1	PDS000032668.1079	SAMN12910056	clinical	cd_8_group_4763	cd_4_group_12380	cd_2_group_11201
PDT000602306.1	PDS000032668.1079	SAMN12910061	clinical	cd_8_group_4763	cd_4_group_12380	cd_2_group_11201
PDT000603757.1	PDS000032668.1079	SAMN12993852	clinical	cd_8_group_4763	cd_4_group_12380	cd_2_group_11201
PDT000620158.1	PDS000032668.1079	SAMN13153469	clinical	cd_8_group_4763	cd_4_group_12380	cd_2_group_11201
PDT000625675.1	PDS000032668.1079	SAMN13243626	clinical	cd_8_group_4763	cd_4_group_12380	cd_2_group_11201
PDT000734284.1	PDS000032668.1079	SAMN12993849	clinical	cd_8_group_4763	cd_4_group_12380	cd_2_group_11201
PDT000734310.1	PDS000032668.1079	SAMN12993851	clinical	cd_8_group_4763	cd_4_group_12380	cd_2_group_11201
PDT000753704.2	PDS000032668.1079	SAMN15073114	environmental/other	cd_8_group_4763	cd_4_group_12380	cd_2_group_11201
PDT000844385.1	PDS000032668.1079	SAMN16192673	clinical	cd_8_group_4763	cd_4_group_12380	cd_2_group_11201
PDT000898271.1	PDS000032668.1079	SAMN16710216	clinical	cd_8_group_4763	cd_4_group_12380	cd_2_group_11201
PDT000898338.1	PDS000032668.1079	SAMN16915374	clinical	cd_8_group_4763	cd_4_group_12380	cd_2_group_11201
PDT000898518.1	PDS000032668.1079	SAMN16915365	clinical	cd_8_group_4763	cd_4_group_12380	cd_2_group_11201
PDT000898519.1	PDS000032668.1079	SAMN16915372	clinical	cd_8_group_4763	cd_4_group_12380	cd_2_group_11201
PDT000904764.1	PDS000032668.1079	SAMN16940837	clinical	cd_8_group_4763	cd_4_group_12380	cd_2_group_11201
PDT000904847.1	PDS000032668.1079	SAMN16970382	clinical	cd_8_group_4763	cd_4_group_12380	cd_2_group_11201
PDT000906188.1	PDS000032668.1079	SAMN16929619	clinical	cd_8_group_4763	cd_4_group_12380	cd_2_group_11201
PDT000906429.1	PDS000032668.1079	SAMN17035179	environmental/other	cd_8_group_4763	cd_4_group_12380	cd_2_group_11201
PDT000908658.1	PDS000032668.1079	SAMN17015675	clinical	cd_8_group_4763	cd_4_group_12380	cd_2_group_11201
PDT000908659.1	PDS000032668.1079	SAMN17015678	clinical	cd_8_group_4763	cd_4_group_12380	cd_2_group_11201
PDT000908661.1	PDS000032668.1079	SAMN17015679	clinical	cd_8_group_4763	cd_4_group_12380	cd_2_group_11201
PDT000908666.1	PDS000032668.1079	SAMN17015677	clinical	cd_8_group_4763	cd_4_group_12380	cd_2_group_11201
PDT000908674.1	PDS000032668.1079	SAMN17015676	clinical	cd_8_group_4763	cd_4_group_12380	cd_2_group_11201
PDT000912372.1	PDS000032668.1079	SAMN17031187	clinical	cd_8_group_4763	cd_4_group_12380	cd_2_group_11201
PDT000918968.1	PDS000032668.1079	SAMN16970741	clinical	cd_8_group_4763	cd_4_group_12380	cd_2_group_11201
PDT000918977.1	PDS000032668.1079	SAMN16970730	clinical	cd_8_group_4763	cd_4_group_12380	cd_2_group_11201
PDT000968558.1	PDS000032668.1079	SAMN17978333	clinical	cd_8_group_4763	cd_4_group_12380	cd_2_group_11201
PDT000968679.1	PDS000032668.1079	SAMN17935428	clinical	cd_8_group_4763	cd_4_group_12380	cd_2_group_11201
PDT000970032.1	PDS000032668.1079	SAMN17935440	clinical	cd_8_group_4763	cd_4_group_12380	cd_2_group_11201
PDT000973419.1	PDS000032668.1079	SAMN18047837	clinical	cd_8_group_4763	cd_4_group_12380	cd_2_group_11201
PDT000973835.1	PDS000032668.1079	SAMN18051720	clinical	cd_8_group_4763	cd_4_group_12380	cd_2_group_11201
PDT000975720.1	PDS000032668.1079	SAMN18059714	clinical	cd_8_group_4763	cd_4_group_12380	cd_2_group_11201
PDT000977838.1	PDS000032668.1079	SAMN18074122	clinical	cd_8_group_4763	cd_4_group_12380	cd_2_group_11201
PDT000978113.1	PDS000032668.1079	SAMN18074229	clinical	cd_8_group_4763	cd_4_group_12380	cd_2_group_11201
PDT000979170.1	PDS000032668.1079	SAMN18075665	clinical	cd_8_group_4763	cd_4_group_12380	cd_2_group_11201
PDT000979231.1	PDS000032668.1079	SAMN18075712	clinical	cd_8_group_4763	cd_4_group_12380	cd_2_group_11201
PDT000982828.1	PDS000032668.1079	SAMN18148242	clinical	cd_8_group_4763	cd_4_group_12380	cd_2_group_11201
PDT000984168.1	PDS000032668.1079	SAMN18148280	clinical	cd_8_group_4763	cd_4_group_12380	cd_2_group_11201
PDT000984185.1	PDS000032668.1079	SAMN18148288	clinical	cd_8_group_4763	cd_4_group_12380	cd_2_group_11201
PDT000984207.1	PDS000032668.1079	SAMN18148323	clinical	cd_8_group_4763	cd_4_group_12380	cd_2_group_11201
PDT000984265.1	PDS000032668.1079	SAMN18148462	clinical	cd_8_group_4763	cd_4_group_12380	cd_2_group_11201
PDT000984569.1	PDS000032668.1079	SAMN18148545	clinical	cd_8_group_4763	cd_4_group_12380	cd_2_group_11201
PDT000985136.1	PDS000032668.1079	SAMN18148572	clinical	cd_8_group_4763	cd_4_group_12380	cd_2_group_11201
PDT000985820.1	PDS000032668.1079	SAMN18148705	clinical	cd_8_group_4763	cd_4_group_12380	cd_2_group_11201
PDT000985833.1	PDS000032668.1079	SAMN18148709	clinical	cd_8_group_4763	cd_4_group_12380	cd_2_group_11201
PDT000985842.1	PDS000032668.1079	SAMN18148704	clinical	cd_8_group_4763	cd_4_group_12380	cd_2_group_11201
PDT000985872.1	PDS000032668.1079	SAMN18059795	clinical	cd_8_group_4763	cd_4_group_12380	cd_2_group_11201
PDT000986346.1	PDS000032668.1079	SAMN18289560	clinical	cd_8_group_4763	cd_4_group_12380	cd_2_group_11201
PDT000987100.1	PDS000032668.1079	SAMN18289912	clinical	cd_8_group_4763	cd_4_group_12380	cd_2_group_11201
PDT000987107.1	PDS000032668.1079	SAMN18289930	clinical	cd_8_group_4763	cd_4_group_12380	cd_2_group_11201
PDT000993756.1	PDS000032668.1079	SAMN18350915	clinical	cd_8_group_4763	cd_4_group_12380	cd_2_group_11201
PDT001007482.1	PDS000032668.1079	SAMN18742943	clinical	cd_8_group_4763	cd_4_group_12380	cd_2_group_11201
PDT001022070.1	PDS000032668.1079	SAMN19006508	clinical	cd_8_group_4763	cd_4_group_12380	cd_2_group_11201
PDT001022315.1	PDS000032668.1079	SAMN19068216	clinical	cd_8_group_4763	cd_4_group_12380	cd_2_group_11201
PDT001033326.1	PDS000032668.1079	SAMN19006553	clinical	cd_8_group_4763	cd_4_group_12380	cd_2_group_11201
PDT001034525.1	PDS000032668.1079	SAMN19110109	clinical	cd_8_group_4763	cd_4_group_12380	cd_2_group_11201
PDT001034529.1	PDS000032668.1079	SAMN19110105	clinical	cd_8_group_4763	cd_4_group_12380	cd_2_group_11201
PDT001034537.1	PDS000032668.1079	SAMN19110110	clinical	cd_8_group_4763	cd_4_group_12380	cd_2_group_11201
PDT001041639.1	PDS000032668.1079	SAMN19022787	environmental/other	cd_8_group_4763	cd_4_group_12380	cd_2_group_11201
PDT001041651.1	PDS000032668.1079	SAMN19022784	environmental/other	cd_8_group_4763	cd_4_group_12380	cd_2_group_11201
PDT001042112.1	PDS000032668.1079	SAMN19022796	environmental/other	cd_8_group_4763	cd_4_group_12380	cd_2_group_11201
PDT001042126.1	PDS000032668.1079	SAMN19022815	environmental/other	cd_8_group_4763	cd_4_group_12380	cd_2_group_11201
PDT001226833.1	PDS000032668.1079	SAMN25076036	clinical	cd_8_group_4763	cd_4_group_12380	cd_2_group_11201
PDT001226834.1	PDS000032668.1079	SAMN25076054	clinical	cd_8_group_4763	cd_4_group_12380	cd_2_group_11201
PDT001226841.1	PDS000032668.1079	SAMN25076038	clinical	cd_8_group_4763	cd_4_group_12380	cd_2_group_11201
PDT001226842.1	PDS000032668.1079	SAMN25076043	clinical	cd_8_group_4763	cd_4_group_12380	cd_2_group_11201
PDT001270275.1	PDS000032668.1079	SAMN26580221	clinical	cd_8_group_4763	cd_4_group_12380	cd_2_group_11201
PDT001270513.1	PDS000032668.1079	SAMN19156807	clinical	cd_8_group_4763	cd_4_group_12380	cd_2_group_11201
PDT001270564.1	PDS000032668.1079	SAMN19156801	clinical	cd_8_group_4763	cd_4_group_12380	cd_2_group_11201
PDT001270567.1	PDS000032668.1079	SAMN19156799	clinical	cd_8_group_4763	cd_4_group_12380	cd_2_group_11201
PDT001271312.1	PDS000032668.1079	SAMN26791283	clinical	cd_8_group_4763	cd_4_group_12380	cd_2_group_11201
PDT001271316.1	PDS000032668.1079	SAMN26791287	clinical	cd_8_group_4763	cd_4_group_12380	cd_2_group_11201
PDT001276289.1	PDS000032668.1079	SAMN26850872	clinical	cd_8_group_4763	cd_4_group_12380	cd_2_group_11201
PDT001279717.1	PDS000032668.1079	SAMN26850897	clinical	cd_8_group_4763	cd_4_group_12380	cd_2_group_11201
PDT001324633.1	PDS000032668.1079	SAMN26679387	clinical	cd_8_group_4763	cd_4_group_12380	cd_2_group_11201
PDT001324638.1	PDS000032668.1079	SAMN26679383	clinical	cd_8_group_4763	cd_4_group_12380	cd_2_group_11201
PDT001339446.1	PDS000032668.1079	SAMN29265685	environmental/other	cd_8_group_4763	cd_4_group_12380	cd_2_group_11201
PDT001391883.1	PDS000032668.1079	SAMN30371193	clinical	cd_8_group_4763	cd_4_group_12380	cd_2_group_11201
PDT001551590.1	PDS000032668.1079	SAMN32491570	clinical	cd_8_group_4763	cd_4_group_12380	cd_2_group_11201
PDT000977904.1	PDS000032668.1079	SAMN18074207	clinical	cd_8_group_4763	cd_4_group_12380	cd_2_group_35406
PDT000979153.1	PDS000032668.1079	SAMN18075673	clinical	cd_8_group_4763	cd_4_group_12380	cd_2_group_35406
PDT000979167.1	PDS000032668.1079	SAMN18075674	clinical	cd_8_group_4763	cd_4_group_12380	cd_2_group_35406
PDT000979329.1	PDS000032668.1079	SAMN18075722	clinical	cd_8_group_4763	cd_4_group_12380	cd_2_group_35406
PDT000984515.1	PDS000032668.1079	SAMN18148501	clinical	cd_8_group_4763	cd_4_group_12380	cd_2_group_35406
PDT000984520.1	PDS000032668.1079	SAMN18148510	clinical	cd_8_group_4763	cd_4_group_12380	cd_2_group_35406
PDT000984549.1	PDS000032668.1079	SAMN18148537	clinical	cd_8_group_4763	cd_4_group_12380	cd_2_group_35406
PDT000984550.1	PDS000032668.1079	SAMN18148542	clinical	cd_8_group_4763	cd_4_group_12380	cd_2_group_35406
PDT000985120.1	PDS000032668.1079	SAMN18148553	clinical	cd_8_group_4763	cd_4_group_12380	cd_2_group_35406
PDT000989094.1	PDS000032668.1079	SAMN18314389	clinical	cd_8_group_4763	cd_4_group_12380	cd_2_group_35638
PDT000989796.1	PDS000032668.1079	SAMN18314681	clinical	cd_8_group_4763	cd_4_group_12380	cd_2_group_35638
PDT000968135.1	PDS000032668.1079	SAMN17935407	clinical	cd_8_group_4763	cd_4_group_37226	cd_2_group_35157
PDT000975958.1	PDS000032668.1079	SAMN18059748	clinical	cd_8_group_4763	cd_4_group_37226	cd_2_group_35157
PDT001022069.1	PDS000032668.1079	SAMN19006501	clinical	cd_8_group_4763	cd_4_group_37226	cd_2_group_35157
PDT000069870.2	PDS000032668.1079	SAMN03857927	environmental/other	cd_8_group_4763	cd_4_group_4549	cd_2_group_4049
PDT000220090.2	PDS000032668.1079	SAMN07268465	clinical	cd_8_group_4763	cd_4_group_4549	cd_2_group_4049
PDT001537888.1	PDS000096798.99	SAMN32314190	clinical	cd_8_group_47630	cd_4_group_50400	cd_2_group_48781
PDT001537930.1	PDS000096798.99	SAMN32314233	clinical	cd_8_group_47630	cd_4_group_50400	cd_2_group_48781
PDT001537891.1	PDS000002392.76	SAMN32314183	environmental/other	cd_8_group_47631	cd_4_group_50401	cd_2_group_48782
PDT001551037.1	PDS000002392.76	SAMN32475063	environmental/other	cd_8_group_47631	cd_4_group_50401	cd_2_group_48782
PDT001537896.1	PDS000121788.77	SAMN32314194	clinical	cd_8_group_47632	cd_4_group_50402	cd_2_group_48783
PDT001551166.1	PDS000121788.77	SAMN32475255	clinical	cd_8_group_47632	cd_4_group_50402	cd_2_group_48783
PDT001552880.1	PDS000130737.2	SAMN32513906	clinical	cd_8_group_47633	cd_4_group_50404	-
PDT001537905.1	PDS000130737.2	SAMN32314207	environmental/other	cd_8_group_47633	cd_4_group_50404	cd_2_group_48785
PDT001575995.1	PDS000130737.2	SAMN32719118	clinical	cd_8_group_47633	cd_4_group_50404	cd_2_group_48785
PDT001537932.1	PDS000130736.3	SAMN32314415	environmental/other	cd_8_group_47634	cd_4_group_50406	cd_2_group_48787
PDT001872433.1	PDS000130736.3	SAMN31141551	environmental/other	cd_8_group_47634	cd_4_group_50406	cd_2_group_48787
PDT001552867.1	PDS000130736.3	SAMN32513891	clinical	cd_8_group_47634	cd_4_group_50573	cd_2_group_48965
PDT001558675.1	PDS000130736.3	SAMN32544572	clinical	cd_8_group_47634	cd_4_group_50573	cd_2_group_48965
PDT001537963.1	PDS000138153.1	SAMN32321178	clinical	cd_8_group_47635	cd_4_group_50407	cd_2_group_48789
PDT001649836.1	PDS000138153.1	SAMN33565231	clinical	cd_8_group_47635	cd_4_group_50407	cd_2_group_48789
PDT001649840.1	PDS000138153.1	SAMN33565260	clinical	cd_8_group_47635	cd_4_group_50407	cd_2_group_48789
PDT001537967.1	PDS000139842.2	SAMN32321182	clinical	cd_8_group_47636	cd_4_group_50408	cd_2_group_48790
PDT001664749.1	PDS000139842.2	SAMN33837148	clinical	cd_8_group_47636	cd_4_group_50408	cd_2_group_48790
PDT001537980.1	PDS000029614.174	SAMN32321197	clinical	cd_8_group_47637	cd_4_group_50409	cd_2_group_48791
PDT001641712.1	PDS000029614.174	SAMN33434715	clinical	cd_8_group_47637	cd_4_group_50409	cd_2_group_48791
PDT001664785.1	PDS000029614.174	SAMN33837182	clinical	cd_8_group_47637	cd_4_group_50409	cd_2_group_48791
PDT001537982.1	PDS000049762.5	SAMN32321199	clinical	cd_8_group_47638	-	-
PDT001839644.1	PDS000049762.5	SAMN36838779	clinical	cd_8_group_47638	-	-
PDT001537993.1	PDS000127718.164	SAMN32321203	clinical	cd_8_group_47639	-	-
PDT001859518.1	PDS000127718.164	SAMN37120719	clinical	cd_8_group_47639	-	-
PDT000069936.5	PDS000117429.124	SAMN03291664	environmental/other	cd_8_group_4764	cd_4_group_4550	-
PDT000069938.3	PDS000117429.124	SAMN03291666	environmental/other	cd_8_group_4764	cd_4_group_4550	-
PDT001538009.1	PDS000030153.11	SAMN32321407	clinical	cd_8_group_47640	cd_4_group_50413	-
PDT001596972.1	PDS000030153.11	SAMN32960202	clinical	cd_8_group_47640	cd_4_group_50413	-
PDT001538132.1	PDS000093404.8	SAMN32324351	clinical	cd_8_group_47641	cd_4_group_50414	cd_2_group_48795
PDT001558418.1	PDS000093404.8	SAMN32544298	clinical	cd_8_group_47641	cd_4_group_50414	cd_2_group_48795
PDT001538135.1	PDS000129597.2	SAMN32324349	clinical	cd_8_group_47642	-	-
PDT001766931.1	PDS000129597.2	SAMN35559187	clinical	cd_8_group_47642	-	-
PDT001538964.1	PDS000029638.84	SAMN32330837	clinical	cd_8_group_47643	cd_4_group_50415	cd_2_group_48797
PDT001659265.1	PDS000029638.84	SAMN33714690	clinical	cd_8_group_47643	cd_4_group_50415	cd_2_group_48797
PDT001538969.1	PDS000129596.1	SAMN32330832	clinical	cd_8_group_47644	cd_4_group_50416	cd_2_group_48798
PDT001539035.1	PDS000129596.1	SAMN32331815	clinical	cd_8_group_47644	cd_4_group_50416	cd_2_group_48798
PDT001538982.1	PDS000044000.156	SAMN32331556	clinical	cd_8_group_47645	cd_4_group_50417	cd_2_group_48799
PDT001580024.1	PDS000044000.156	SAMN32772516	clinical	cd_8_group_47645	cd_4_group_50417	cd_2_group_48799
PDT001538998.1	PDS000026701.142	SAMN32331624	clinical	cd_8_group_47646	-	-
PDT001590988.1	PDS000026701.142	SAMN32912255	clinical	cd_8_group_47646	-	-
PDT001539046.1	PDS000013020.35	SAMN32331829	clinical	cd_8_group_47647	cd_4_group_50418	cd_2_group_48802
PDT001540328.1	PDS000013020.35	SAMN32340433	clinical	cd_8_group_47647	cd_4_group_50418	cd_2_group_48802
PDT001539695.1	PDS000076937.14	SAMN32333488	clinical	cd_8_group_47648	cd_4_group_50419	cd_2_group_48803
PDT001598122.1	PDS000076937.14	SAMN32977360	clinical	cd_8_group_47648	cd_4_group_50419	cd_2_group_48803
PDT001539704.1	PDS000143584.1	SAMN32333514	clinical	cd_8_group_47649	-	-
PDT001706539.1	PDS000143584.1	SAMN34368481	clinical	cd_8_group_47649	-	-
PDT000094816.2	PDS000030723.1	SAMN03854542	environmental/other	cd_8_group_4765	-	-
PDT000069983.2	PDS000030723.1	SAMN03854549	environmental/other	cd_8_group_4765	cd_4_group_4552	cd_2_group_4051
PDT000077322.2	PDS000030723.1	SAMN03893589	environmental/other	cd_8_group_4765	cd_4_group_4552	cd_2_group_4051
PDT000094871.2	PDS000030723.1	SAMN03946246	environmental/other	cd_8_group_4765	cd_4_group_4552	cd_2_group_4051
PDT001539717.1	PDS000089910.537	SAMN32329608	environmental/other	cd_8_group_47650	-	-
PDT001589800.1	PDS000089910.537	SAMN32886156	environmental/other	cd_8_group_47650	-	-
PDT001540856.1	PDS000141996.1	SAMN32340978	clinical	cd_8_group_47651	-	-
PDT001690448.1	PDS000141996.1	SAMN34195118	clinical	cd_8_group_47651	-	-
PDT001540862.1	PDS000002811.26	SAMN32341237	clinical	cd_8_group_47652	cd_4_group_50424	cd_2_group_48809
PDT001953095.1	PDS000002811.26	SAMN37950004	clinical	cd_8_group_47652	cd_4_group_50424	cd_2_group_48809
PDT001540919.1	PDS000065758.828	SAMN32343677	clinical	cd_8_group_47653	cd_4_group_50425	cd_2_group_48811
PDT001557501.1	PDS000065758.828	SAMN32543357	clinical	cd_8_group_47653	cd_4_group_50425	cd_2_group_48811
PDT001540940.1	PDS000001722.408	SAMN32344287	clinical	cd_8_group_47654	-	-
PDT001767333.1	PDS000001722.408	SAMN35571038	clinical	cd_8_group_47654	-	-
PDT001541615.1	PDS000030683.71	SAMN32348997	clinical	cd_8_group_47655	cd_4_group_50426	cd_2_group_48812
PDT001708508.1	PDS000030683.71	SAMN34409101	clinical	cd_8_group_47655	cd_4_group_50426	cd_2_group_48812
PDT001541999.1	PDS000030263.22	SAMN32351390	environmental/other	cd_8_group_47656	cd_4_group_50428	cd_2_group_48814
PDT001575162.1	PDS000030263.22	SAMN32710197	environmental/other	cd_8_group_47656	cd_4_group_50428	cd_2_group_48814
PDT001542006.1	PDS000023915.79	SAMN32351534	clinical	cd_8_group_47657	-	-
PDT001542063.1	PDS000023915.79	SAMN32352318	clinical	cd_8_group_47657	-	-
PDT001542023.1	PDS000032735.728	SAMN32352004	clinical	cd_8_group_47658	cd_4_group_50429	cd_2_group_48816
PDT001685463.1	PDS000032735.728	SAMN34128235	clinical	cd_8_group_47658	cd_4_group_50429	cd_2_group_48816
PDT001542024.1	PDS000032735.728	SAMN32351989	clinical	cd_8_group_47659	cd_4_group_50430	cd_2_group_48817
PDT001550744.1	PDS000032735.728	SAMN32429305	clinical	cd_8_group_47659	cd_4_group_50430	cd_2_group_48817
PDT001641616.1	PDS000032735.728	SAMN33434540	clinical	cd_8_group_47659	cd_4_group_50430	cd_2_group_48817
PDT000069984.2	PDS000030755.1	SAMN03854555	environmental/other	cd_8_group_4766	cd_4_group_4553	cd_2_group_4052
PDT000069994.2	PDS000030755.1	SAMN03854554	environmental/other	cd_8_group_4766	cd_4_group_4553	cd_2_group_4052
PDT000069995.2	PDS000030755.1	SAMN03854556	environmental/other	cd_8_group_4766	cd_4_group_4553	cd_2_group_4052
PDT000070011.2	PDS000030755.1	SAMN03854553	environmental/other	cd_8_group_4766	cd_4_group_4553	cd_2_group_4052
PDT000070013.2	PDS000030755.1	SAMN03854552	environmental/other	cd_8_group_4766	cd_4_group_4553	cd_2_group_4052
PDT001542026.1	PDS000001911.421	SAMN32352005	clinical	cd_8_group_47660	cd_4_group_50431	cd_2_group_48818
PDT001542047.1	PDS000001911.421	SAMN32352036	clinical	cd_8_group_47660	cd_4_group_50431	cd_2_group_48818
PDT001542048.3	PDS000030054.128	SAMN32352024	clinical	cd_8_group_47661	cd_4_group_50432	-
PDT001542080.1	PDS000030054.128	SAMN32352399	clinical	cd_8_group_47661	cd_4_group_50432	-
PDT001542061.1	PDS000012541.30	SAMN32352319	clinical	cd_8_group_47662	cd_4_group_50434	cd_2_group_48820
PDT001641679.1	PDS000012541.30	SAMN33434702	clinical	cd_8_group_47662	cd_4_group_50434	cd_2_group_48820
PDT001542064.1	PDS000011602.97	SAMN32352152	clinical	cd_8_group_47663	cd_4_group_50435	cd_2_group_48821
PDT001690879.1	PDS000011602.97	SAMN34213066	clinical	cd_8_group_47663	cd_4_group_50435	cd_2_group_48821
PDT001542072.1	PDS000032118.101	SAMN32352402	clinical	cd_8_group_47664	cd_4_group_50436	cd_2_group_48823
PDT001649649.1	PDS000032118.101	SAMN33554115	clinical	cd_8_group_47664	cd_4_group_50436	cd_2_group_48823
PDT001542085.1	PDS000004371.339	SAMN32352440	clinical	cd_8_group_47665	-	-
PDT001649676.1	PDS000004371.339	SAMN33554092	clinical	cd_8_group_47665	-	-
PDT001542437.1	PDS000089910.537	SAMN32353752	environmental/other	cd_8_group_47666	-	-
PDT001645717.1	PDS000089910.537	SAMN33443297	environmental/other	cd_8_group_47666	-	-
PDT001542459.1	PDS000089910.537	SAMN32354137	environmental/other	cd_8_group_47667	-	-
PDT001589173.1	PDS000089910.537	SAMN32876674	environmental/other	cd_8_group_47667	cd_4_group_50855	-
PDT001707709.1	PDS000089910.537	SAMN34411628	environmental/other	cd_8_group_47667	cd_4_group_50855	-
PDT001542582.1	PDS000029638.84	SAMN13334333	environmental/other	cd_8_group_47668	-	-
PDT001542583.1	PDS000029638.84	SAMN13334334	environmental/other	cd_8_group_47668	-	-
PDT001542585.1	PDS000011910.32	SAMN13333605	environmental/other	cd_8_group_47669	cd_4_group_50444	cd_2_group_48832
PDT001542586.1	PDS000011910.32	SAMN13333606	environmental/other	cd_8_group_47669	cd_4_group_50444	cd_2_group_48832
PDT000829637.1	PDS000029638.84	SAMN16051432	environmental/other	cd_8_group_4767	-	-
PDT000829638.1	PDS000029638.84	SAMN16051431	environmental/other	cd_8_group_4767	-	-
PDT000888226.1	PDS000029638.84	SAMN16729403	environmental/other	cd_8_group_4767	-	-
PDT001018443.1	PDS000029638.84	SAMN19009208	environmental/other	cd_8_group_4767	-	-
PDT001018492.1	PDS000029638.84	SAMN19011533	environmental/other	cd_8_group_4767	-	-
PDT001018734.1	PDS000029638.84	SAMN19015012	environmental/other	cd_8_group_4767	-	-
PDT001018749.1	PDS000029638.84	SAMN19014991	environmental/other	cd_8_group_4767	-	-
PDT001023640.1	PDS000029638.84	SAMN19094387	environmental/other	cd_8_group_4767	-	-
PDT001023634.1	PDS000029638.84	SAMN19094363	environmental/other	cd_8_group_4767	cd_4_group_38601	cd_2_group_36587
PDT001023635.1	PDS000029638.84	SAMN19094359	environmental/other	cd_8_group_4767	cd_4_group_38601	cd_2_group_36587
PDT001018483.1	PDS000029638.84	SAMN19011531	environmental/other	cd_8_group_4767	cd_4_group_4554	-
PDT001071642.1	PDS000029638.84	SAMN19731547	environmental/other	cd_8_group_4767	cd_4_group_4554	-
PDT000829608.1	PDS000029638.84	SAMN16051404	environmental/other	cd_8_group_4767	cd_4_group_4554	cd_2_group_31636
PDT000829613.1	PDS000029638.84	SAMN16051400	environmental/other	cd_8_group_4767	cd_4_group_4554	cd_2_group_31636
PDT000070015.4	PDS000029638.84	SAMN02845563	environmental/other	cd_8_group_4767	cd_4_group_4554	cd_2_group_4053
PDT000829609.1	PDS000029638.84	SAMN16051403	environmental/other	cd_8_group_4767	cd_4_group_4554	cd_2_group_4053
PDT000829611.1	PDS000029638.84	SAMN16051402	environmental/other	cd_8_group_4767	cd_4_group_4554	cd_2_group_4053
PDT000829612.1	PDS000029638.84	SAMN16051401	environmental/other	cd_8_group_4767	cd_4_group_4554	cd_2_group_4053
PDT000829641.1	PDS000029638.84	SAMN16051428	environmental/other	cd_8_group_4767	cd_4_group_4554	cd_2_group_4053
PDT000829642.1	PDS000029638.84	SAMN16051427	environmental/other	cd_8_group_4767	cd_4_group_4554	cd_2_group_4053
PDT000829643.1	PDS000029638.84	SAMN16051426	environmental/other	cd_8_group_4767	cd_4_group_4554	cd_2_group_4053
PDT000843673.1	PDS000029638.84	SAMN16249519	environmental/other	cd_8_group_4767	cd_4_group_4554	cd_2_group_4053
PDT000843684.1	PDS000029638.84	SAMN16249518	environmental/other	cd_8_group_4767	cd_4_group_4554	cd_2_group_4053
PDT001542589.1	PDS000100251.126	SAMN13334236	environmental/other	cd_8_group_47670	cd_4_group_50445	cd_2_group_48833
PDT001542590.1	PDS000100251.126	SAMN13334237	environmental/other	cd_8_group_47670	cd_4_group_50445	cd_2_group_48833
PDT001542591.1	PDS000077342.31	SAMN13334232	environmental/other	cd_8_group_47671	cd_4_group_50446	cd_2_group_48834
PDT001542592.1	PDS000077342.31	SAMN13334230	environmental/other	cd_8_group_47671	cd_4_group_50446	cd_2_group_48834
PDT001542593.1	PDS000077342.31	SAMN13334231	environmental/other	cd_8_group_47671	cd_4_group_50446	cd_2_group_48834
PDT001542594.1	PDS000129881.1	SAMN13334087	environmental/other	cd_8_group_47672	cd_4_group_50447	cd_2_group_48835
PDT001542595.1	PDS000129881.1	SAMN13334088	environmental/other	cd_8_group_47672	cd_4_group_50447	cd_2_group_48835
PDT001542596.1	PDS000129892.1	SAMN13334083	environmental/other	cd_8_group_47673	cd_4_group_50448	cd_2_group_48836
PDT001542597.1	PDS000129892.1	SAMN13334084	environmental/other	cd_8_group_47673	cd_4_group_50448	cd_2_group_48836
PDT001542598.1	PDS000129888.1	SAMN13334080	environmental/other	cd_8_group_47674	cd_4_group_50449	cd_2_group_48837
PDT001542599.1	PDS000129888.1	SAMN13334081	environmental/other	cd_8_group_47674	cd_4_group_50449	cd_2_group_48837
PDT001542600.1	PDS000027167.4	SAMN13334073	environmental/other	cd_8_group_47675	cd_4_group_50450	cd_2_group_48838
PDT001542981.1	PDS000027167.4	SAMN13333977	environmental/other	cd_8_group_47675	cd_4_group_50450	cd_2_group_48838
PDT001542608.1	PDS000030266.12	SAMN13333965	environmental/other	cd_8_group_47676	cd_4_group_50451	-
PDT001542602.1	PDS000030266.12	SAMN13333969	environmental/other	cd_8_group_47676	cd_4_group_50451	cd_2_group_48839
PDT001542604.1	PDS000030266.12	SAMN13333967	environmental/other	cd_8_group_47676	cd_4_group_50451	cd_2_group_48839
PDT001542603.1	PDS000080151.11	SAMN13333968	environmental/other	cd_8_group_47677	-	-
PDT001542671.1	PDS000080151.11	SAMN13334066	environmental/other	cd_8_group_47677	-	-
PDT001542655.1	PDS000129890.1	SAMN13334067	environmental/other	cd_8_group_47678	-	-
PDT001542606.1	PDS000129890.1	SAMN13333963	environmental/other	cd_8_group_47678	cd_4_group_50452	cd_2_group_48840
PDT001542607.1	PDS000129890.1	SAMN13333964	environmental/other	cd_8_group_47678	cd_4_group_50452	cd_2_group_48840
PDT001542625.1	PDS000017521.29	SAMN13334242	environmental/other	cd_8_group_47679	cd_4_group_50454	cd_2_group_48842
PDT001542681.1	PDS000017521.29	SAMN13334243	environmental/other	cd_8_group_47679	cd_4_group_50454	cd_2_group_48842
PDT001542697.1	PDS000017521.29	SAMN13334240	environmental/other	cd_8_group_47679	cd_4_group_50454	cd_2_group_48842
PDT001542699.1	PDS000017521.29	SAMN13334241	environmental/other	cd_8_group_47679	cd_4_group_50454	cd_2_group_48842
PDT001295588.1	PDS000003903.204	SAMN27928188	clinical	cd_8_group_4768	-	-
PDT000070025.4	PDS000003903.204	SAMN03857167	clinical	cd_8_group_4768	cd_4_group_4555	cd_2_group_4054
PDT000070050.2	PDS000003903.204	SAMN03857084	environmental/other	cd_8_group_4768	cd_4_group_4555	cd_2_group_4054
PDT000077389.4	PDS000003903.204	SAMN03946219	environmental/other	cd_8_group_4768	cd_4_group_4555	cd_2_group_4054
PDT000077391.2	PDS000003903.204	SAMN03946221	environmental/other	cd_8_group_4768	cd_4_group_4555	cd_2_group_4054
PDT001542628.1	PDS000129899.1	SAMN13333641	environmental/other	cd_8_group_47680	cd_4_group_50455	cd_2_group_48843
PDT001542629.1	PDS000129899.1	SAMN13333642	environmental/other	cd_8_group_47680	cd_4_group_50455	cd_2_group_48843
PDT001542631.1	PDS000129900.1	SAMN13333607	environmental/other	cd_8_group_47681	cd_4_group_50456	cd_2_group_48844
PDT001542652.1	PDS000129900.1	SAMN13333609	environmental/other	cd_8_group_47681	cd_4_group_50456	cd_2_group_48844
PDT001542653.1	PDS000129900.1	SAMN13333608	environmental/other	cd_8_group_47681	cd_4_group_50456	cd_2_group_48844
PDT001542637.1	PDS000129894.1	SAMN13334620	environmental/other	cd_8_group_47682	cd_4_group_50457	-
PDT001542638.1	PDS000129894.1	SAMN13334621	environmental/other	cd_8_group_47682	cd_4_group_50457	-
PDT001542641.1	PDS000129884.1	SAMN13334558	environmental/other	cd_8_group_47683	cd_4_group_50458	cd_2_group_48845
PDT001542642.1	PDS000129884.1	SAMN13334559	environmental/other	cd_8_group_47683	cd_4_group_50458	cd_2_group_48845
PDT001542643.1	PDS000017521.29	SAMN13334099	environmental/other	cd_8_group_47684	cd_4_group_50459	cd_2_group_48846
PDT001542644.1	PDS000017521.29	SAMN13334100	environmental/other	cd_8_group_47684	cd_4_group_50459	cd_2_group_48846
PDT001542685.1	PDS000017521.29	SAMN13334089	environmental/other	cd_8_group_47684	cd_4_group_50459	cd_2_group_48846
PDT001542939.1	PDS000017521.29	SAMN13334096	environmental/other	cd_8_group_47684	cd_4_group_50459	cd_2_group_48846
PDT001542950.1	PDS000017521.29	SAMN13334097	environmental/other	cd_8_group_47684	cd_4_group_50459	cd_2_group_48846
PDT001543021.1	PDS000017521.29	SAMN13334094	environmental/other	cd_8_group_47684	cd_4_group_50459	cd_2_group_48846
PDT001543022.1	PDS000017521.29	SAMN13334095	environmental/other	cd_8_group_47684	cd_4_group_50459	cd_2_group_48846
PDT001542645.1	PDS000114394.2	SAMN13334060	environmental/other	cd_8_group_47685	cd_4_group_50460	cd_2_group_48847
PDT001542656.1	PDS000114394.2	SAMN13334059	environmental/other	cd_8_group_47685	cd_4_group_50460	cd_2_group_48847
PDT001542695.1	PDS000129889.1	SAMN13334581	environmental/other	cd_8_group_47686	cd_4_group_50463	cd_2_group_48851
PDT001542696.1	PDS000129889.1	SAMN13334582	environmental/other	cd_8_group_47686	cd_4_group_50463	cd_2_group_48851
PDT001542895.1	PDS000074567.34	SAMN13334840	environmental/other	cd_8_group_47687	cd_4_group_50464	cd_2_group_48852
PDT001542896.1	PDS000074567.34	SAMN13334841	environmental/other	cd_8_group_47687	cd_4_group_50464	cd_2_group_48852
PDT001542897.1	PDS000029638.84	SAMN13334838	environmental/other	cd_8_group_47688	-	-
PDT001542898.1	PDS000029638.84	SAMN13334839	environmental/other	cd_8_group_47688	-	-
PDT001542916.1	PDS000079748.5	SAMN13333635	environmental/other	cd_8_group_47689	cd_4_group_50466	-
PDT001542961.1	PDS000079748.5	SAMN13333639	environmental/other	cd_8_group_47689	cd_4_group_50466	-
PDT000070044.2	PDS000026725.3	SAMN03857076	environmental/other	cd_8_group_4769	cd_4_group_4558	cd_2_group_4058
PDT000070052.3	PDS000026725.3	SAMN03857075	environmental/other	cd_8_group_4769	cd_4_group_4558	cd_2_group_4058
PDT000072776.2	PDS000026725.3	SAMN03838585	environmental/other	cd_8_group_4769	cd_4_group_4558	cd_2_group_4058
PDT001542927.1	PDS000129877.1	SAMN13334644	environmental/other	cd_8_group_47690	cd_4_group_50467	cd_2_group_48854
PDT001542928.1	PDS000129877.1	SAMN13334645	environmental/other	cd_8_group_47690	cd_4_group_50467	cd_2_group_48854
PDT001542929.1	PDS000129891.1	SAMN13334646	environmental/other	cd_8_group_47691	cd_4_group_50468	cd_2_group_48855
PDT001542930.1	PDS000129891.1	SAMN13334647	environmental/other	cd_8_group_47691	cd_4_group_50468	cd_2_group_48855
PDT001542943.1	PDS000074567.34	SAMN13334614	environmental/other	cd_8_group_47692	cd_4_group_50469	-
PDT001542944.1	PDS000074567.34	SAMN13334615	environmental/other	cd_8_group_47692	cd_4_group_50469	-
PDT001542955.1	PDS000129883.1	SAMN13334571	environmental/other	cd_8_group_47693	cd_4_group_50471	cd_2_group_48857
PDT001542956.1	PDS000129883.1	SAMN13334572	environmental/other	cd_8_group_47693	cd_4_group_50471	cd_2_group_48857
PDT001542958.1	PDS000129875.1	SAMN13334569	environmental/other	cd_8_group_47694	cd_4_group_50472	-
PDT001542959.1	PDS000129875.1	SAMN13334570	environmental/other	cd_8_group_47694	cd_4_group_50472	-
PDT001650678.1	PDS000129870.2	SAMN23522504	environmental/other	cd_8_group_47695	-	-
PDT001650679.1	PDS000129870.2	SAMN23522503	environmental/other	cd_8_group_47695	-	-
PDT001542970.1	PDS000129870.2	SAMN13334577	environmental/other	cd_8_group_47695	cd_4_group_50473	cd_2_group_48858
PDT001542971.1	PDS000129870.2	SAMN13334576	environmental/other	cd_8_group_47695	cd_4_group_50473	cd_2_group_48858
PDT001542973.1	PDS000129870.2	SAMN13334575	environmental/other	cd_8_group_47695	cd_4_group_50473	cd_2_group_48858
PDT001542974.1	PDS000129870.2	SAMN13334574	environmental/other	cd_8_group_47695	cd_4_group_50473	cd_2_group_48858
PDT001650682.1	PDS000129870.2	SAMN23522500	environmental/other	cd_8_group_47695	cd_4_group_50473	cd_2_group_48858
PDT001650683.1	PDS000129870.2	SAMN23522499	environmental/other	cd_8_group_47695	cd_4_group_50473	cd_2_group_48858
PDT001542998.1	PDS000129887.1	SAMN13334343	environmental/other	cd_8_group_47696	cd_4_group_50474	cd_2_group_48860
PDT001543002.1	PDS000129887.1	SAMN13334340	environmental/other	cd_8_group_47696	cd_4_group_50474	cd_2_group_48860
PDT001542999.1	PDS000052155.4	SAMN13334342	environmental/other	cd_8_group_47697	-	-
PDT001543000.1	PDS000052155.4	SAMN13334341	environmental/other	cd_8_group_47697	-	-
PDT001543003.1	PDS000052155.4	SAMN13334339	environmental/other	cd_8_group_47697	-	-
PDT001543004.1	PDS000129871.1	SAMN13334257	environmental/other	cd_8_group_47698	cd_4_group_50475	cd_2_group_48861
PDT001543005.1	PDS000129871.1	SAMN13334258	environmental/other	cd_8_group_47698	cd_4_group_50475	cd_2_group_48861
PDT001543006.1	PDS000129871.1	SAMN13334259	environmental/other	cd_8_group_47698	cd_4_group_50475	cd_2_group_48861
PDT001543019.1	PDS000129897.1	SAMN13334234	environmental/other	cd_8_group_47699	cd_4_group_50476	cd_2_group_48862
PDT001543020.1	PDS000129897.1	SAMN13334235	environmental/other	cd_8_group_47699	cd_4_group_50476	cd_2_group_48862
PDT000002486.2	PDS000030909.1	SAMN02419090	environmental/other	cd_8_group_477	cd_4_group_420	cd_2_group_364
PDT000035574.2	PDS000030909.1	SAMN02894366	environmental/other	cd_8_group_477	cd_4_group_420	cd_2_group_364
PDT000039423.2	PDS000030909.1	SAMN03073789	environmental/other	cd_8_group_477	cd_4_group_420	cd_2_group_364
PDT000039433.2	PDS000030909.1	SAMN03073790	environmental/other	cd_8_group_477	cd_4_group_420	cd_2_group_364
PDT000063384.2	PDS000030909.1	SAMN03487760	environmental/other	cd_8_group_477	cd_4_group_420	cd_2_group_364
PDT000063388.2	PDS000030909.1	SAMN03487756	environmental/other	cd_8_group_477	cd_4_group_420	cd_2_group_364
PDT000063395.2	PDS000030909.1	SAMN03487758	environmental/other	cd_8_group_477	cd_4_group_420	cd_2_group_364
PDT000063407.2	PDS000030909.1	SAMN03487747	environmental/other	cd_8_group_477	cd_4_group_420	cd_2_group_364
PDT000064678.2	PDS000030909.1	SAMN03573596	environmental/other	cd_8_group_477	cd_4_group_420	cd_2_group_364
PDT000064683.2	PDS000030909.1	SAMN03573592	environmental/other	cd_8_group_477	cd_4_group_420	cd_2_group_364
PDT000064874.2	PDS000030909.1	SAMN03573593	environmental/other	cd_8_group_477	cd_4_group_420	cd_2_group_364
PDT000064877.2	PDS000030909.1	SAMN03573595	environmental/other	cd_8_group_477	cd_4_group_420	cd_2_group_364
PDT000226168.2	PDS000029459.117	SAMN07405743	environmental/other	cd_8_group_4770	cd_4_group_11300	cd_2_group_10216
PDT000226174.2	PDS000029459.117	SAMN07405739	environmental/other	cd_8_group_4770	cd_4_group_11300	cd_2_group_10216
PDT000070046.2	PDS000029459.117	SAMN03857077	environmental/other	cd_8_group_4770	cd_4_group_4559	cd_2_group_4059
PDT000076941.2	PDS000029459.117	SAMN03854520	environmental/other	cd_8_group_4770	cd_4_group_4559	cd_2_group_4059
PDT001543023.1	PDS000017521.29	SAMN13334092	environmental/other	cd_8_group_47700	cd_4_group_50477	cd_2_group_48863
PDT001543024.1	PDS000017521.29	SAMN13334093	environmental/other	cd_8_group_47700	cd_4_group_50477	cd_2_group_48863
PDT001543244.1	PDS000081911.5	SAMN32353283	clinical	cd_8_group_47701	-	-
PDT001570949.1	PDS000081911.5	SAMN32646106	clinical	cd_8_group_47701	cd_4_group_50705	cd_2_group_49113
PDT001573829.1	PDS000081911.5	SAMN32679788	clinical	cd_8_group_47701	cd_4_group_50705	cd_2_group_49113
PDT001543254.1	PDS000130732.2	SAMN32353287	clinical	cd_8_group_47702	cd_4_group_50480	-
PDT001552907.1	PDS000130732.2	SAMN32513955	clinical	cd_8_group_47702	cd_4_group_50480	cd_2_group_48968
PDT001573867.1	PDS000130732.2	SAMN32679812	clinical	cd_8_group_47702	cd_4_group_50480	cd_2_group_48968
PDT001543278.1	PDS000013849.59	SAMN32353301	environmental/other	cd_8_group_47703	cd_4_group_50481	cd_2_group_48866
PDT001543297.1	PDS000013849.59	SAMN32353345	environmental/other	cd_8_group_47703	cd_4_group_50481	cd_2_group_48866
PDT001543354.1	PDS000013849.59	SAMN32353392	environmental/other	cd_8_group_47703	cd_4_group_50481	cd_2_group_48866
PDT001543363.1	PDS000013849.59	SAMN32353418	environmental/other	cd_8_group_47703	cd_4_group_50481	cd_2_group_48866
PDT001544229.1	PDS000097916.11	SAMN32374715	clinical	cd_8_group_47704	cd_4_group_50483	cd_2_group_48870
PDT001585208.1	PDS000097916.11	SAMN32819753	clinical	cd_8_group_47704	cd_4_group_50483	cd_2_group_48870
PDT001544900.1	PDS000011260.20	SAMN32387814	clinical	cd_8_group_47705	-	-
PDT001962251.1	PDS000011260.20	SAMN38036887	clinical	cd_8_group_47705	-	-
PDT001544939.1	PDS000129927.1	SAMN32388514	clinical	cd_8_group_47706	cd_4_group_50484	cd_2_group_48871
PDT001544944.1	PDS000129927.1	SAMN32388521	clinical	cd_8_group_47706	cd_4_group_50484	cd_2_group_48871
PDT001579023.1	PDS000032735.728	SAMN32767382	clinical	cd_8_group_47707	-	-
PDT001544942.1	PDS000032735.728	SAMN32388523	clinical	cd_8_group_47707	cd_4_group_50485	-
PDT001892322.1	PDS000032735.728	SAMN37482878	clinical	cd_8_group_47707	cd_4_group_50485	-
PDT001967110.1	PDS000032735.728	SAMN38093554	clinical	cd_8_group_47707	cd_4_group_50485	-
PDT001544983.1	PDS000002089.403	SAMN32388670	clinical	cd_8_group_47708	cd_4_group_50487	cd_2_group_48873
PDT001557519.1	PDS000002089.403	SAMN32543374	clinical	cd_8_group_47708	cd_4_group_50487	cd_2_group_48873
PDT001545012.1	PDS000051747.10	SAMN32389024	clinical	cd_8_group_47709	cd_4_group_50489	cd_2_group_48875
PDT001545029.1	PDS000051747.10	SAMN32389040	clinical	cd_8_group_47709	cd_4_group_50489	cd_2_group_48875
PDT001557527.1	PDS000051747.10	SAMN32543450	clinical	cd_8_group_47709	cd_4_group_50489	cd_2_group_48875
PDT001560294.1	PDS000051747.10	SAMN32576102	clinical	cd_8_group_47709	cd_4_group_50489	cd_2_group_48875
PDT000416491.1	PDS000065758.828	SAMN10581789	clinical	cd_8_group_4771	-	-
PDT000413947.1	PDS000065758.828	SAMN10517628	clinical	cd_8_group_4771	cd_4_group_4560	-
PDT000478679.1	PDS000065758.828	SAMN11149409	clinical	cd_8_group_4771	cd_4_group_4560	-
PDT000070048.2	PDS000065758.828	SAMN03857081	clinical	cd_8_group_4771	cd_4_group_4560	cd_2_group_4060
PDT000122392.2	PDS000065758.828	SAMN04600276	clinical	cd_8_group_4771	cd_4_group_4560	cd_2_group_4060
PDT000145524.2	PDS000065758.828	SAMN05631161	clinical	cd_8_group_4771	cd_4_group_4560	cd_2_group_4060
PDT000180608.2	PDS000065758.828	SAMN06248359	clinical	cd_8_group_4771	cd_4_group_4560	cd_2_group_4060
PDT000182938.2	PDS000065758.828	SAMN06279120	clinical	cd_8_group_4771	cd_4_group_4560	cd_2_group_4060
PDT000183651.2	PDS000065758.828	SAMN06285507	clinical	cd_8_group_4771	cd_4_group_4560	cd_2_group_4060
PDT000183814.2	PDS000065758.828	SAMN06285822	clinical	cd_8_group_4771	cd_4_group_4560	cd_2_group_4060
PDT000183921.2	PDS000065758.828	SAMN06285985	clinical	cd_8_group_4771	cd_4_group_4560	cd_2_group_4060
PDT000342039.1	PDS000065758.828	SAMN09612125	clinical	cd_8_group_4771	cd_4_group_4560	cd_2_group_4060
PDT001823899.2	PDS000155606.2	SAMN36673813	clinical	cd_8_group_47710	cd_4_group_50490	-
PDT001545017.1	PDS000155606.2	SAMN32389026	clinical	cd_8_group_47710	cd_4_group_50490	cd_2_group_48876
PDT001881621.1	PDS000155606.2	SAMN37352059	clinical	cd_8_group_47710	cd_4_group_50490	cd_2_group_48876
PDT001751516.1	PDS000032634.234	SAMN35313219	clinical	cd_8_group_47711	-	-
PDT001545021.1	PDS000032634.234	SAMN32389039	clinical	cd_8_group_47711	cd_4_group_50491	-
PDT001610529.1	PDS000032634.234	SAMN33212342	clinical	cd_8_group_47711	cd_4_group_50491	-
PDT001545031.1	PDS000136423.1	SAMN32389044	clinical	cd_8_group_47712	cd_4_group_50492	cd_2_group_48877
PDT001612240.1	PDS000136423.1	SAMN33243564	clinical	cd_8_group_47712	cd_4_group_50492	cd_2_group_48877
PDT001545171.1	PDS000001852.712	SAMN32393158	environmental/other	cd_8_group_47713	cd_4_group_50493	-
PDT001601048.1	PDS000001852.712	SAMN33020864	environmental/other	cd_8_group_47713	cd_4_group_50493	-
PDT001994975.1	PDS000030693.9	SAMN38351616	clinical	cd_8_group_47714	cd_4_group_50498	-
PDT001548560.1	PDS000030693.9	SAMN32411297	environmental/other	cd_8_group_47714	cd_4_group_50498	cd_2_group_48883
PDT001600135.1	PDS000030693.9	SAMN33010128	clinical	cd_8_group_47714	cd_4_group_50498	cd_2_group_48883
PDT001852333.1	PDS000030693.9	SAMN36996977	clinical	cd_8_group_47714	cd_4_group_50498	cd_2_group_48883
PDT001549089.1	PDS000134280.1	SAMN32414774	clinical	cd_8_group_47715	cd_4_group_50501	cd_2_group_48887
PDT001586317.1	PDS000134280.1	SAMN32876260	clinical	cd_8_group_47715	cd_4_group_50501	cd_2_group_48887
PDT001549101.1	PDS000094980.6	SAMN32414788	clinical	cd_8_group_47716	cd_4_group_50502	cd_2_group_48889
PDT001869635.1	PDS000094980.6	SAMN37211869	clinical	cd_8_group_47716	cd_4_group_50502	cd_2_group_48889
PDT001549109.1	PDS000028568.51	SAMN32414857	clinical	cd_8_group_47717	cd_4_group_50503	cd_2_group_48890
PDT001695197.1	PDS000028568.51	SAMN34264841	clinical	cd_8_group_47717	cd_4_group_50503	cd_2_group_48890
PDT001729144.1	PDS000028568.51	SAMN35040231	clinical	cd_8_group_47717	cd_4_group_50503	cd_2_group_48890
PDT001549149.1	PDS000133684.1	SAMN32420420	clinical	cd_8_group_47718	cd_4_group_50505	cd_2_group_48891
PDT001579485.1	PDS000133684.1	SAMN32768512	clinical	cd_8_group_47718	cd_4_group_50505	cd_2_group_48891
PDT001549179.1	PDS000051476.15	SAMN32421168	clinical	cd_8_group_47719	cd_4_group_50506	-
PDT001827659.1	PDS000051476.15	SAMN36701919	clinical	cd_8_group_47719	cd_4_group_50506	-
PDT000070049.2	PDS000030237.1231	SAMN03857082	clinical	cd_8_group_4772	cd_4_group_4561	cd_2_group_4061
PDT000077393.2	PDS000030237.1231	SAMN03946224	clinical	cd_8_group_4772	cd_4_group_4561	cd_2_group_4061
PDT001549180.1	PDS000107947.11	SAMN32421170	clinical	cd_8_group_47720	cd_4_group_50507	cd_2_group_48895
PDT001550991.1	PDS000107947.11	SAMN32472382	clinical	cd_8_group_47720	cd_4_group_50507	cd_2_group_48895
PDT001662697.1	PDS000133805.3	SAMN33769769	clinical	cd_8_group_47721	cd_4_group_50508	-
PDT001549192.1	PDS000133805.3	SAMN32421201	clinical	cd_8_group_47721	cd_4_group_50508	cd_2_group_48896
PDT001581464.1	PDS000133805.3	SAMN32783458	clinical	cd_8_group_47721	cd_4_group_50508	cd_2_group_48896
PDT001853103.1	PDS000133805.3	SAMN37006701	clinical	cd_8_group_47721	cd_4_group_50508	cd_2_group_48896
PDT001549200.1	PDS000159488.57	SAMN32421219	clinical	cd_8_group_47722	cd_4_group_50509	-
PDT001790970.1	PDS000159488.57	SAMN35990932	clinical	cd_8_group_47722	cd_4_group_50509	-
PDT001549230.1	PDS000131288.1	SAMN32421846	clinical	cd_8_group_47723	cd_4_group_50510	-
PDT001558437.1	PDS000131288.1	SAMN32544325	clinical	cd_8_group_47723	cd_4_group_50510	-
PDT001549278.1	PDS000083200.10	SAMN32422021	clinical	cd_8_group_47724	cd_4_group_50512	cd_2_group_48899
PDT001862749.1	PDS000083200.10	SAMN37155262	clinical	cd_8_group_47724	cd_4_group_50512	cd_2_group_48899
PDT001549292.1	PDS000004395.492	SAMN32422041	clinical	cd_8_group_47725	cd_4_group_50513	cd_2_group_48901
PDT001582411.1	PDS000004395.492	SAMN32802120	clinical	cd_8_group_47725	cd_4_group_50513	cd_2_group_48901
PDT001549295.1	PDS000130318.1	SAMN32422044	clinical	cd_8_group_47726	cd_4_group_50514	cd_2_group_48902
PDT001549296.1	PDS000130318.1	SAMN32422042	clinical	cd_8_group_47726	cd_4_group_50514	cd_2_group_48902
PDT001549309.1	PDS000051442.51	SAMN32422031	clinical	cd_8_group_47727	cd_4_group_50515	cd_2_group_48904
PDT001549325.1	PDS000051442.51	SAMN32422016	clinical	cd_8_group_47727	cd_4_group_50515	cd_2_group_48904
PDT001549332.2	PDS000133893.2	SAMN32422073	clinical	cd_8_group_47728	cd_4_group_50516	cd_2_group_48905
PDT001583373.1	PDS000133893.2	SAMN32811764	clinical	cd_8_group_47728	cd_4_group_50516	cd_2_group_48905
PDT001549346.1	PDS000004395.492	SAMN32422076	clinical	cd_8_group_47729	cd_4_group_50517	cd_2_group_48906
PDT001767544.1	PDS000004395.492	SAMN35572991	clinical	cd_8_group_47729	cd_4_group_50517	cd_2_group_48906
PDT001770984.1	PDS000004395.492	SAMN35652112	clinical	cd_8_group_47729	cd_4_group_50517	cd_2_group_48906
PDT000070054.2	PDS000030237.1231	SAMN03857080	clinical	cd_8_group_4773	cd_4_group_4562	cd_2_group_4062
PDT000086435.2	PDS000030237.1231	SAMN04126322	clinical	cd_8_group_4773	cd_4_group_4562	cd_2_group_4062
PDT000209786.2	PDS000030237.1231	SAMN06957491	clinical	cd_8_group_4773	cd_4_group_4562	cd_2_group_4062
PDT000209814.2	PDS000030237.1231	SAMN06957495	clinical	cd_8_group_4773	cd_4_group_4562	cd_2_group_4062
PDT001550734.1	PDS000011909.263	SAMN32429302	clinical	cd_8_group_47730	cd_4_group_50519	cd_2_group_48909
PDT001596994.1	PDS000011909.263	SAMN32960247	clinical	cd_8_group_47730	cd_4_group_50519	cd_2_group_48909
PDT001550737.1	PDS000166674.1	SAMN32429273	clinical	cd_8_group_47731	cd_4_group_50520	cd_2_group_48910
PDT001985476.1	PDS000166674.1	SAMN38266044	clinical	cd_8_group_47731	cd_4_group_50520	cd_2_group_48910
PDT001550740.1	PDS000164759.1	SAMN32429303	clinical	cd_8_group_47732	cd_4_group_50521	cd_2_group_48911
PDT001575185.1	PDS000164759.1	SAMN32710857	clinical	cd_8_group_47732	cd_4_group_50521	cd_2_group_48911
PDT001550954.1	PDS000032632.151	SAMN32471421	clinical	cd_8_group_47733	cd_4_group_50523	cd_2_group_48912
PDT001550964.1	PDS000032632.151	SAMN32471514	clinical	cd_8_group_47733	cd_4_group_50523	cd_2_group_48912
PDT001550958.1	PDS000011606.176	SAMN32471505	clinical	cd_8_group_47734	cd_4_group_50524	cd_2_group_48913
PDT001583717.1	PDS000011606.176	SAMN32817732	clinical	cd_8_group_47734	cd_4_group_50524	cd_2_group_48913
PDT001550965.1	PDS000004170.515	SAMN32471557	clinical	cd_8_group_47735	cd_4_group_50525	cd_2_group_48914
PDT001648518.1	PDS000004170.515	SAMN33483403	clinical	cd_8_group_47735	cd_4_group_50525	cd_2_group_48914
PDT001779513.1	PDS000027393.15	SAMN35733451	clinical	cd_8_group_47736	-	-
PDT001550966.1	PDS000027393.15	SAMN32471556	clinical	cd_8_group_47736	cd_4_group_50526	cd_2_group_48915
PDT001572378.1	PDS000027393.15	SAMN32668302	clinical	cd_8_group_47736	cd_4_group_50526	cd_2_group_48915
PDT001807683.1	PDS000027393.15	SAMN36274492	clinical	cd_8_group_47736	cd_4_group_50526	cd_2_group_48915
PDT001550996.1	PDS000026711.413	SAMN32416972	environmental/other	cd_8_group_47737	cd_4_group_50527	cd_2_group_48916
PDT001550997.1	PDS000026711.413	SAMN32416971	environmental/other	cd_8_group_47737	cd_4_group_50527	cd_2_group_48916
PDT001551029.1	PDS000013385.23	SAMN32475066	clinical	cd_8_group_47738	cd_4_group_50528	cd_2_group_48917
PDT001573815.1	PDS000013385.23	SAMN32679768	clinical	cd_8_group_47738	cd_4_group_50528	cd_2_group_48917
PDT001551031.1	PDS000130378.1	SAMN32475065	environmental/other	cd_8_group_47739	cd_4_group_50529	-
PDT001551148.1	PDS000130378.1	SAMN32475192	environmental/other	cd_8_group_47739	cd_4_group_50529	-
PDT000928817.1	PDS000030750.2	SAMN17228570	clinical	cd_8_group_4774	cd_4_group_4563	-
PDT000070058.3	PDS000030750.2	SAMN03857173	clinical	cd_8_group_4774	cd_4_group_4563	cd_2_group_4063
PDT000070059.3	PDS000030750.2	SAMN03857174	clinical	cd_8_group_4774	cd_4_group_4563	cd_2_group_4063
PDT000070060.3	PDS000030750.2	SAMN03857175	clinical	cd_8_group_4774	cd_4_group_4563	cd_2_group_4063
PDT000070061.3	PDS000030750.2	SAMN03857176	clinical	cd_8_group_4774	cd_4_group_4563	cd_2_group_4063
PDT000070062.3	PDS000030750.2	SAMN03857177	clinical	cd_8_group_4774	cd_4_group_4563	cd_2_group_4063
PDT000070063.3	PDS000030750.2	SAMN03857178	clinical	cd_8_group_4774	cd_4_group_4563	cd_2_group_4063
PDT000070064.3	PDS000030750.2	SAMN03857179	clinical	cd_8_group_4774	cd_4_group_4563	cd_2_group_4063
PDT001551038.1	PDS000027589.4	SAMN32475078	clinical	cd_8_group_47740	cd_4_group_50530	cd_2_group_48918
PDT001558665.1	PDS000027589.4	SAMN32544552	clinical	cd_8_group_47740	cd_4_group_50530	cd_2_group_48918
PDT001551050.1	PDS000002392.76	SAMN32475176	environmental/other	cd_8_group_47741	cd_4_group_50531	cd_2_group_48919
PDT001552245.1	PDS000002392.76	SAMN32494259	environmental/other	cd_8_group_47741	cd_4_group_50531	cd_2_group_48919
PDT001551108.1	PDS000002392.76	SAMN32475076	environmental/other	cd_8_group_47742	cd_4_group_50532	cd_2_group_48920
PDT001871165.1	PDS000002392.76	SAMN31201930	environmental/other	cd_8_group_47742	cd_4_group_50532	cd_2_group_48920
PDT001551149.1	PDS000011142.118	SAMN32475056	environmental/other	cd_8_group_47743	-	-
PDT001551114.1	PDS000011142.118	SAMN32475226	environmental/other	cd_8_group_47743	cd_4_group_50533	cd_2_group_48921
PDT001551138.1	PDS000011142.118	SAMN32475184	environmental/other	cd_8_group_47743	cd_4_group_50533	cd_2_group_48921
PDT001551120.1	PDS000032438.397	SAMN32475236	environmental/other	cd_8_group_47744	cd_4_group_50534	cd_2_group_48922
PDT001552252.1	PDS000032438.397	SAMN32494283	environmental/other	cd_8_group_47744	cd_4_group_50534	cd_2_group_48922
PDT001551145.1	PDS000001893.62	SAMN32475085	clinical	cd_8_group_47745	cd_4_group_50536	cd_2_group_48924
PDT001558648.1	PDS000001893.62	SAMN32544541	clinical	cd_8_group_47745	cd_4_group_50536	cd_2_group_48924
PDT001551178.1	PDS000001983.13	SAMN32477916	clinical	cd_8_group_47746	cd_4_group_50537	cd_2_group_48925
PDT001551179.1	PDS000001983.13	SAMN32477913	clinical	cd_8_group_47746	cd_4_group_50537	cd_2_group_48925
PDT001551187.1	PDS000001983.13	SAMN32477927	clinical	cd_8_group_47746	cd_4_group_50537	cd_2_group_48925
PDT001551208.1	PDS000056585.7	SAMN32479636	environmental/other	cd_8_group_47747	cd_4_group_50539	cd_2_group_48929
PDT001551210.1	PDS000056585.7	SAMN32479635	environmental/other	cd_8_group_47747	cd_4_group_50539	cd_2_group_48929
PDT001551483.1	PDS000027495.21	SAMN32490551	clinical	cd_8_group_47748	cd_4_group_50540	cd_2_group_48930
PDT001708789.1	PDS000027495.21	SAMN34417428	clinical	cd_8_group_47748	cd_4_group_50540	cd_2_group_48930
PDT001551487.1	PDS000142270.1	SAMN32490553	clinical	cd_8_group_47749	cd_4_group_50541	cd_2_group_48931
PDT001691669.1	PDS000142270.1	SAMN34232356	clinical	cd_8_group_47749	cd_4_group_50541	cd_2_group_48931
PDT000071506.1	PDS000042010.6	SAMEA2154270	clinical	cd_8_group_4775	cd_4_group_4566	-
PDT000071922.1	PDS000042010.6	SAMEA2143482	clinical	cd_8_group_4775	cd_4_group_4566	-
PDT001551605.1	PDS000044784.11	SAMN32471723	environmental/other	cd_8_group_47750	-	-
PDT001551615.1	PDS000044784.11	SAMN32471714	environmental/other	cd_8_group_47750	cd_4_group_50546	cd_2_group_48934
PDT001551616.1	PDS000044784.11	SAMN32471713	environmental/other	cd_8_group_47750	cd_4_group_50546	cd_2_group_48934
PDT001551606.1	PDS000089910.537	SAMN32471722	environmental/other	cd_8_group_47751	cd_4_group_50543	cd_2_group_48932
PDT001551607.1	PDS000089910.537	SAMN32471721	environmental/other	cd_8_group_47751	cd_4_group_50543	cd_2_group_48932
PDT001551611.1	PDS000130381.1	SAMN32471718	environmental/other	cd_8_group_47752	cd_4_group_50544	cd_2_group_48933
PDT001551612.1	PDS000130381.1	SAMN32471717	environmental/other	cd_8_group_47752	cd_4_group_50544	cd_2_group_48933
PDT001551620.1	PDS000089910.537	SAMN32471709	environmental/other	cd_8_group_47753	cd_4_group_50548	-
PDT001551622.1	PDS000089910.537	SAMN32471708	environmental/other	cd_8_group_47753	cd_4_group_50548	cd_2_group_48936
PDT001551623.1	PDS000089910.537	SAMN32471707	environmental/other	cd_8_group_47753	cd_4_group_50548	cd_2_group_48936
PDT001618751.1	PDS000089910.537	SAMN33326102	environmental/other	cd_8_group_47753	cd_4_group_50548	cd_2_group_48936
PDT001551625.1	PDS000089910.537	SAMN32471705	environmental/other	cd_8_group_47754	cd_4_group_50549	cd_2_group_48937
PDT001551640.1	PDS000089910.537	SAMN32471691	environmental/other	cd_8_group_47754	cd_4_group_50549	cd_2_group_48937
PDT001551634.1	PDS000089910.537	SAMN32471697	environmental/other	cd_8_group_47755	cd_4_group_50551	cd_2_group_48939
PDT001551635.1	PDS000089910.537	SAMN32471696	environmental/other	cd_8_group_47755	cd_4_group_50551	cd_2_group_48939
PDT001551641.1	PDS000089910.537	SAMN32471738	environmental/other	cd_8_group_47756	cd_4_group_50552	cd_2_group_48940
PDT001551721.1	PDS000089910.537	SAMN32471743	environmental/other	cd_8_group_47756	cd_4_group_50552	cd_2_group_48940
PDT001551722.1	PDS000089910.537	SAMN32471742	environmental/other	cd_8_group_47756	cd_4_group_50552	cd_2_group_48940
PDT001551644.1	PDS000027665.16	SAMN32471735	environmental/other	cd_8_group_47757	cd_4_group_50554	cd_2_group_48942
PDT001618739.1	PDS000027665.16	SAMN33326104	environmental/other	cd_8_group_47757	cd_4_group_50554	cd_2_group_48942
PDT001551657.1	PDS000089910.537	SAMN32471690	environmental/other	cd_8_group_47758	cd_4_group_50555	cd_2_group_48944
PDT001551658.1	PDS000089910.537	SAMN32471689	environmental/other	cd_8_group_47758	cd_4_group_50555	cd_2_group_48944
PDT001551669.1	PDS000058535.6	SAMN32471679	environmental/other	cd_8_group_47759	cd_4_group_50556	cd_2_group_48946
PDT001551671.1	PDS000058535.6	SAMN32471678	environmental/other	cd_8_group_47759	cd_4_group_50556	cd_2_group_48946
PDT001551675.1	PDS000058535.6	SAMN32471674	environmental/other	cd_8_group_47759	cd_4_group_50556	cd_2_group_48946
PDT000071519.1	PDS000144857.15	SAMEA1568485	clinical	cd_8_group_4776	cd_4_group_4567	-
PDT000260195.2	PDS000144857.15	SAMN02843514	environmental/other	cd_8_group_4776	cd_4_group_4567	-
PDT001551700.1	PDS000089910.537	SAMN32471762	environmental/other	cd_8_group_47760	cd_4_group_50557	cd_2_group_48950
PDT001551701.1	PDS000089910.537	SAMN32471761	environmental/other	cd_8_group_47760	cd_4_group_50557	cd_2_group_48950
PDT001551709.1	PDS000130384.1	SAMN32471754	environmental/other	cd_8_group_47761	-	-
PDT001551705.1	PDS000130384.1	SAMN32471758	environmental/other	cd_8_group_47761	cd_4_group_50558	cd_2_group_48951
PDT001551712.1	PDS000130384.1	SAMN32471751	environmental/other	cd_8_group_47761	cd_4_group_50558	cd_2_group_48951
PDT001551719.1	PDS000089910.537	SAMN32471745	environmental/other	cd_8_group_47762	cd_4_group_50559	cd_2_group_48953
PDT001551720.1	PDS000089910.537	SAMN32471744	environmental/other	cd_8_group_47762	cd_4_group_50559	cd_2_group_48953
PDT001551757.1	PDS000089910.537	SAMN32492884	environmental/other	cd_8_group_47763	cd_4_group_50560	-
PDT001581500.1	PDS000089910.537	SAMN32785494	environmental/other	cd_8_group_47763	cd_4_group_50560	-
PDT001552193.1	PDS000003904.50	SAMN32494621	clinical	cd_8_group_47764	cd_4_group_50561	cd_2_group_48956
PDT001552222.1	PDS000003904.50	SAMN32494623	clinical	cd_8_group_47764	cd_4_group_50561	cd_2_group_48956
PDT001552251.1	PDS000129867.8	SAMN32494280	clinical	cd_8_group_47765	cd_4_group_50564	cd_2_group_48959
PDT001564859.1	PDS000129867.8	SAMN32604055	clinical	cd_8_group_47765	cd_4_group_50564	cd_2_group_48959
PDT001552263.1	PDS000131671.1	SAMN32494337	environmental/other	cd_8_group_47766	cd_4_group_50565	-
PDT001564853.1	PDS000131671.1	SAMN32604045	environmental/other	cd_8_group_47766	cd_4_group_50565	-
PDT001552346.1	PDS000071069.9	SAMN32513148	clinical	cd_8_group_47767	cd_4_group_50568	cd_2_group_48962
PDT001557733.1	PDS000071069.9	SAMN32543883	clinical	cd_8_group_47767	cd_4_group_50568	cd_2_group_48962
PDT001552389.1	PDS000131299.1	SAMN32513414	clinical	cd_8_group_47768	cd_4_group_50571	cd_2_group_48964
PDT001558490.1	PDS000131299.1	SAMN32544699	clinical	cd_8_group_47768	cd_4_group_50571	cd_2_group_48964
PDT001552476.1	PDS000032555.258	SAMN32515942	environmental/other	cd_8_group_47769	-	-
PDT001791653.1	PDS000032555.258	SAMN36000188	environmental/other	cd_8_group_47769	-	-
PDT000071629.2	PDS000030237.1231	SAMN03860326	clinical	cd_8_group_4777	cd_4_group_4570	cd_2_group_4070
PDT000234119.2	PDS000030237.1231	SAMN07518791	clinical	cd_8_group_4777	cd_4_group_4570	cd_2_group_4070
PDT000455384.1	PDS000030237.1231	SAMN09756913	clinical	cd_8_group_4777	cd_4_group_4570	cd_2_group_4070
PDT001552875.1	PDS000130739.1	SAMN32513886	environmental/other	cd_8_group_47770	cd_4_group_50574	cd_2_group_48966
PDT001552903.1	PDS000130739.1	SAMN32513952	environmental/other	cd_8_group_47770	cd_4_group_50574	cd_2_group_48966
PDT001552883.1	PDS000032581.55	SAMN32513905	clinical	cd_8_group_47771	cd_4_group_50575	cd_2_group_48967
PDT001558642.1	PDS000032581.55	SAMN32544542	clinical	cd_8_group_47771	cd_4_group_50575	cd_2_group_48967
PDT001552908.1	PDS000026862.248	SAMN32513950	clinical	cd_8_group_47772	cd_4_group_50576	cd_2_group_48969
PDT001558634.1	PDS000026862.248	SAMN32544530	clinical	cd_8_group_47772	cd_4_group_50576	cd_2_group_48969
PDT001552918.1	PDS000157592.1	SAMN32513951	environmental/other	cd_8_group_47773	-	-
PDT001872439.1	PDS000157592.1	SAMN31141641	clinical	cd_8_group_47773	-	-
PDT001555798.1	PDS000032702.15	SAMN28986001	clinical	cd_8_group_47774	-	-
PDT001555943.1	PDS000032702.15	SAMN28985807	clinical	cd_8_group_47774	-	-
PDT001555813.1	PDS000032699.27	SAMN28985988	clinical	cd_8_group_47775	-	-
PDT001555947.1	PDS000032699.27	SAMN28985803	clinical	cd_8_group_47775	-	-
PDT001555818.1	PDS000084711.225	SAMN28985983	clinical	cd_8_group_47776	cd_4_group_50579	cd_2_group_48970
PDT001555819.1	PDS000084711.225	SAMN28985982	clinical	cd_8_group_47776	cd_4_group_50579	cd_2_group_48970
PDT001555820.1	PDS000084711.225	SAMN28985981	clinical	cd_8_group_47776	cd_4_group_50579	cd_2_group_48970
PDT001555821.1	PDS000084711.225	SAMN28985980	clinical	cd_8_group_47776	cd_4_group_50579	cd_2_group_48970
PDT001555829.1	PDS000130775.1	SAMN28985845	clinical	cd_8_group_47777	cd_4_group_50580	-
PDT001555830.1	PDS000130775.1	SAMN28985844	clinical	cd_8_group_47777	cd_4_group_50580	-
PDT001555873.1	PDS000064134.10	SAMN28985838	clinical	cd_8_group_47778	cd_4_group_50582	cd_2_group_48972
PDT001555874.1	PDS000064134.10	SAMN28985837	clinical	cd_8_group_47778	cd_4_group_50582	cd_2_group_48972
PDT001555875.1	PDS000064134.10	SAMN28985836	clinical	cd_8_group_47778	cd_4_group_50582	cd_2_group_48972
PDT001555913.1	PDS000084711.225	SAMN28985935	clinical	cd_8_group_47779	-	-
PDT001555911.1	PDS000084711.225	SAMN28985937	clinical	cd_8_group_47779	cd_4_group_50585	cd_2_group_48975
PDT001555912.1	PDS000084711.225	SAMN28985936	clinical	cd_8_group_47779	cd_4_group_50585	cd_2_group_48975
PDT000071631.2	PDS000031957.1	SAMN02844134	environmental/other	cd_8_group_4778	-	-
PDT000071640.2	PDS000031957.1	SAMN02845607	environmental/other	cd_8_group_4778	-	-
PDT000071646.2	PDS000031957.1	SAMN02845654	environmental/other	cd_8_group_4778	-	-
PDT000239308.2	PDS000031957.1	SAMN02845673	environmental/other	cd_8_group_4778	-	-
PDT001555986.1	PDS000076403.10	SAMN28985901	clinical	cd_8_group_47780	cd_4_group_50589	cd_2_group_48978
PDT001555992.1	PDS000076403.10	SAMN28985896	clinical	cd_8_group_47780	cd_4_group_50589	cd_2_group_48978
PDT001555993.1	PDS000076403.10	SAMN28985895	clinical	cd_8_group_47780	cd_4_group_50589	cd_2_group_48978
PDT001555994.1	PDS000076403.10	SAMN28985894	clinical	cd_8_group_47780	cd_4_group_50589	cd_2_group_48978
PDT001555995.1	PDS000076403.10	SAMN28985893	clinical	cd_8_group_47780	cd_4_group_50589	cd_2_group_48978
PDT001555996.1	PDS000076403.10	SAMN28985892	clinical	cd_8_group_47780	cd_4_group_50589	cd_2_group_48978
PDT001555997.1	PDS000130771.1	SAMN28985891	clinical	cd_8_group_47781	cd_4_group_50590	cd_2_group_48979
PDT001555998.1	PDS000130771.1	SAMN28985890	clinical	cd_8_group_47781	cd_4_group_50590	cd_2_group_48979
PDT001556002.1	PDS000076403.10	SAMN28985887	clinical	cd_8_group_47782	cd_4_group_50591	cd_2_group_48980
PDT001556003.1	PDS000076403.10	SAMN28985886	clinical	cd_8_group_47782	cd_4_group_50591	cd_2_group_48980
PDT001556004.1	PDS000076403.10	SAMN28985885	clinical	cd_8_group_47783	cd_4_group_50592	cd_2_group_48981
PDT001556005.1	PDS000076403.10	SAMN28985884	clinical	cd_8_group_47783	cd_4_group_50592	cd_2_group_48981
PDT001556015.1	PDS000076403.10	SAMN28985875	clinical	cd_8_group_47784	cd_4_group_50593	-
PDT001556016.1	PDS000076403.10	SAMN28985874	clinical	cd_8_group_47784	cd_4_group_50593	cd_2_group_48982
PDT001556017.1	PDS000076403.10	SAMN28985873	clinical	cd_8_group_47784	cd_4_group_50593	cd_2_group_48982
PDT001556024.1	PDS000076403.10	SAMN28985867	clinical	cd_8_group_47785	cd_4_group_50594	cd_2_group_48983
PDT001556025.1	PDS000076403.10	SAMN28985866	clinical	cd_8_group_47785	cd_4_group_50594	cd_2_group_48983
PDT001556034.1	PDS000130769.1	SAMN28985858	clinical	cd_8_group_47786	cd_4_group_50596	cd_2_group_48985
PDT001556035.1	PDS000130769.1	SAMN28985857	clinical	cd_8_group_47786	cd_4_group_50596	cd_2_group_48985
PDT001557187.1	PDS000131067.2	SAMN32542220	clinical	cd_8_group_47787	cd_4_group_50598	cd_2_group_48987
PDT001583021.1	PDS000131067.2	SAMN32811368	clinical	cd_8_group_47787	cd_4_group_50598	cd_2_group_48987
PDT001557392.1	PDS000056511.15	SAMN32542863	environmental/other	cd_8_group_47788	-	-
PDT001611042.1	PDS000056511.15	SAMN33214374	environmental/other	cd_8_group_47788	-	-
PDT001557397.1	PDS000089910.537	SAMN32542865	environmental/other	cd_8_group_47789	-	-
PDT001600982.1	PDS000089910.537	SAMN33020726	environmental/other	cd_8_group_47789	-	-
PDT000071632.2	PDS000031792.152	SAMN02845650	environmental/other	cd_8_group_4779	-	-
PDT000071637.2	PDS000031792.152	SAMN02845649	environmental/other	cd_8_group_4779	cd_4_group_4573	-
PDT000243651.2	PDS000031792.152	SAMN02845615	environmental/other	cd_8_group_4779	cd_4_group_4573	-
PDT000071635.2	PDS000031792.152	SAMN02845609	environmental/other	cd_8_group_4779	cd_4_group_4573	cd_2_group_4073
PDT000071642.2	PDS000031792.152	SAMN02845640	environmental/other	cd_8_group_4779	cd_4_group_4573	cd_2_group_4073
PDT000237156.2	PDS000031792.152	SAMN02845616	environmental/other	cd_8_group_4779	cd_4_group_4573	cd_2_group_4073
PDT000071636.2	PDS000031792.152	SAMN02845648	environmental/other	cd_8_group_4779	cd_4_group_4573	cd_2_group_4074
PDT000071641.2	PDS000031792.152	SAMN02845608	environmental/other	cd_8_group_4779	cd_4_group_4573	cd_2_group_4074
PDT000071643.2	PDS000031792.152	SAMN02845652	environmental/other	cd_8_group_4779	cd_4_group_4573	cd_2_group_4074
PDT001526226.1	PDS000031792.152	SAMN02352696	environmental/other	cd_8_group_4779	cd_4_group_4573	cd_2_group_4074
PDT001677129.1	PDS000032307.7	SAMN34030459	clinical	cd_8_group_47790	cd_4_group_50602	-
PDT001785995.1	PDS000032307.7	SAMN35802969	clinical	cd_8_group_47790	cd_4_group_50602	-
PDT001557416.1	PDS000032307.7	SAMN32542983	clinical	cd_8_group_47790	cd_4_group_50602	cd_2_group_48990
PDT001576935.1	PDS000032307.7	SAMN32731558	clinical	cd_8_group_47790	cd_4_group_50602	cd_2_group_48990
PDT001607210.1	PDS000032307.7	SAMN33139559	clinical	cd_8_group_47790	cd_4_group_50602	cd_2_group_48990
PDT001614550.1	PDS000032307.7	SAMN33284486	clinical	cd_8_group_47790	cd_4_group_50602	cd_2_group_48990
PDT001597131.1	PDS000085033.371	SAMN32961557	clinical	cd_8_group_47791	cd_4_group_50603	-
PDT001600146.1	PDS000085033.371	SAMN33010126	clinical	cd_8_group_47791	cd_4_group_50603	-
PDT001785861.1	PDS000085033.371	SAMN35801851	clinical	cd_8_group_47791	cd_4_group_50603	-
PDT001557417.1	PDS000085033.371	SAMN32542986	clinical	cd_8_group_47791	cd_4_group_50603	cd_2_group_48991
PDT001564879.1	PDS000085033.371	SAMN32610333	clinical	cd_8_group_47791	cd_4_group_50603	cd_2_group_48991
PDT001572037.1	PDS000085033.371	SAMN32663540	clinical	cd_8_group_47791	cd_4_group_50603	cd_2_group_48991
PDT001575241.1	PDS000085033.371	SAMN32718152	clinical	cd_8_group_47791	cd_4_group_50603	cd_2_group_48991
PDT001597063.1	PDS000085033.371	SAMN32960910	clinical	cd_8_group_47791	cd_4_group_50603	cd_2_group_48991
PDT001597309.1	PDS000085033.371	SAMN32963039	clinical	cd_8_group_47791	cd_4_group_50603	cd_2_group_48991
PDT001601017.1	PDS000085033.371	SAMN33020792	clinical	cd_8_group_47791	cd_4_group_50603	cd_2_group_48991
PDT001615558.1	PDS000085033.371	SAMN33293731	clinical	cd_8_group_47791	cd_4_group_50603	cd_2_group_48991
PDT001638763.1	PDS000085033.371	SAMN33411861	clinical	cd_8_group_47791	cd_4_group_50603	cd_2_group_48991
PDT001648565.1	PDS000085033.371	SAMN33482404	clinical	cd_8_group_47791	cd_4_group_50603	cd_2_group_48991
PDT001676172.1	PDS000085033.371	SAMN33992567	clinical	cd_8_group_47791	cd_4_group_50603	cd_2_group_48991
PDT001707698.1	PDS000085033.371	SAMN34410587	environmental/other	cd_8_group_47791	cd_4_group_50603	cd_2_group_48991
PDT001707700.1	PDS000085033.371	SAMN34410589	environmental/other	cd_8_group_47791	cd_4_group_50603	cd_2_group_48991
PDT001707701.1	PDS000085033.371	SAMN34410592	environmental/other	cd_8_group_47791	cd_4_group_50603	cd_2_group_48991
PDT001707702.1	PDS000085033.371	SAMN34410591	environmental/other	cd_8_group_47791	cd_4_group_50603	cd_2_group_48991
PDT001742502.1	PDS000085033.371	SAMN35218413	clinical	cd_8_group_47791	cd_4_group_50603	cd_2_group_48991
PDT001889879.1	PDS000085033.371	SAMN37449755	clinical	cd_8_group_47791	cd_4_group_50603	cd_2_group_48991
PDT001557480.1	PDS000078455.17	SAMN32543334	clinical	cd_8_group_47792	cd_4_group_50604	cd_2_group_48992
PDT001570895.1	PDS000078455.17	SAMN32647286	clinical	cd_8_group_47792	cd_4_group_50604	cd_2_group_48992
PDT001557481.1	PDS000131068.4	SAMN32543335	clinical	cd_8_group_47793	-	-
PDT001557506.1	PDS000131068.4	SAMN32543362	clinical	cd_8_group_47793	-	-
PDT001557491.1	PDS000026982.405	SAMN32543338	clinical	cd_8_group_47794	cd_4_group_50606	cd_2_group_48995
PDT001570904.1	PDS000026982.405	SAMN32647336	clinical	cd_8_group_47794	cd_4_group_50606	cd_2_group_48995
PDT001557496.1	PDS000028443.79	SAMN32543354	clinical	cd_8_group_47795	cd_4_group_50608	cd_2_group_48998
PDT001589322.1	PDS000028443.79	SAMN32877901	clinical	cd_8_group_47795	cd_4_group_50608	cd_2_group_48998
PDT001663432.1	PDS000028443.79	SAMN33796270	clinical	cd_8_group_47795	cd_4_group_50608	cd_2_group_48998
PDT001557740.1	PDS000085033.371	SAMN32543893	clinical	cd_8_group_47796	cd_4_group_50612	cd_2_group_49001
PDT001636297.1	PDS000085033.371	SAMN33384727	clinical	cd_8_group_47796	cd_4_group_50612	cd_2_group_49001
PDT001636307.1	PDS000085033.371	SAMN33384711	clinical	cd_8_group_47796	cd_4_group_50612	cd_2_group_49001
PDT001558455.1	PDS000003800.47	SAMN32544596	clinical	cd_8_group_47797	cd_4_group_50614	cd_2_group_49002
PDT001576921.1	PDS000003800.47	SAMN32731524	clinical	cd_8_group_47797	cd_4_group_50614	cd_2_group_49002
PDT001558533.1	PDS000076649.175	SAMN32545544	clinical	cd_8_group_47798	cd_4_group_50615	cd_2_group_49006
PDT001807850.1	PDS000076649.175	SAMN36274886	clinical	cd_8_group_47798	cd_4_group_50615	cd_2_group_49006
PDT001558561.1	PDS000018005.12	SAMN32545665	clinical	cd_8_group_47799	cd_4_group_50616	cd_2_group_49007
PDT001580776.1	PDS000018005.12	SAMN32781581	clinical	cd_8_group_47799	cd_4_group_50616	cd_2_group_49007
PDT000002488.2	PDS000032336.1	SAMN02419096	environmental/other	cd_8_group_478	cd_4_group_421	cd_2_group_365
PDT000044392.2	PDS000032336.1	SAMN03097350	environmental/other	cd_8_group_478	cd_4_group_421	cd_2_group_365
PDT000071634.2	PDS000031814.177	SAMN02845653	environmental/other	cd_8_group_4780	cd_4_group_4572	cd_2_group_4072
PDT000767551.1	PDS000031814.177	SAMN15256198	clinical	cd_8_group_4780	cd_4_group_4572	cd_2_group_4072
PDT001558576.1	PDS000140568.1	SAMN32545709	clinical	cd_8_group_47800	-	-
PDT001592460.1	PDS000140568.1	SAMN32926753	clinical	cd_8_group_47800	-	-
PDT001558632.1	PDS000131290.5	SAMN32544527	clinical	cd_8_group_47801	cd_4_group_50618	cd_2_group_49008
PDT001558661.1	PDS000131290.5	SAMN32544555	clinical	cd_8_group_47801	cd_4_group_50618	cd_2_group_49008
PDT001564840.1	PDS000131290.5	SAMN32604039	clinical	cd_8_group_47801	cd_4_group_50618	cd_2_group_49008
PDT001564856.1	PDS000131290.5	SAMN32604053	clinical	cd_8_group_47801	cd_4_group_50618	cd_2_group_49008
PDT001566951.1	PDS000131290.5	SAMN32618436	clinical	cd_8_group_47801	cd_4_group_50618	cd_2_group_49008
PDT001570945.1	PDS000131290.5	SAMN32646108	clinical	cd_8_group_47801	cd_4_group_50618	cd_2_group_49008
PDT001570948.1	PDS000131290.5	SAMN32646105	clinical	cd_8_group_47801	cd_4_group_50618	cd_2_group_49008
PDT001573810.1	PDS000131290.5	SAMN32679761	clinical	cd_8_group_47801	cd_4_group_50618	cd_2_group_49008
PDT001573825.1	PDS000131290.5	SAMN32679780	clinical	cd_8_group_47801	cd_4_group_50618	cd_2_group_49008
PDT001573827.1	PDS000131290.5	SAMN32679781	clinical	cd_8_group_47801	cd_4_group_50618	cd_2_group_49008
PDT001558663.1	PDS000032463.111	SAMN32544551	clinical	cd_8_group_47802	cd_4_group_50619	cd_2_group_49009
PDT001573864.1	PDS000032463.111	SAMN32679810	clinical	cd_8_group_47802	cd_4_group_50619	cd_2_group_49009
PDT001589607.1	PDS000032463.111	SAMN32879681	clinical	cd_8_group_47802	cd_4_group_50619	cd_2_group_49009
PDT001558666.1	PDS000131949.1	SAMN32544564	clinical	cd_8_group_47803	cd_4_group_50620	-
PDT001566956.1	PDS000131949.1	SAMN32618447	clinical	cd_8_group_47803	cd_4_group_50620	-
PDT001559992.1	PDS000012587.68	SAMN32573230	clinical	cd_8_group_47804	cd_4_group_50621	cd_2_group_49010
PDT001560001.1	PDS000012587.68	SAMN32573236	clinical	cd_8_group_47804	cd_4_group_50621	cd_2_group_49010
PDT001560031.1	PDS000042369.117	SAMN32574003	clinical	cd_8_group_47805	cd_4_group_50623	cd_2_group_49012
PDT001570869.1	PDS000042369.117	SAMN32647272	clinical	cd_8_group_47805	cd_4_group_50623	cd_2_group_49012
PDT001560117.1	PDS000033082.10	SAMN32574096	clinical	cd_8_group_47806	cd_4_group_50624	cd_2_group_49013
PDT001579955.1	PDS000033082.10	SAMN32771154	clinical	cd_8_group_47806	cd_4_group_50624	cd_2_group_49013
PDT001560127.1	PDS000032320.22	SAMN32574132	environmental/other	cd_8_group_47807	cd_4_group_50625	cd_2_group_49014
PDT001560129.1	PDS000032320.22	SAMN32574131	environmental/other	cd_8_group_47807	cd_4_group_50625	cd_2_group_49014
PDT001560131.1	PDS000032320.22	SAMN32574133	environmental/other	cd_8_group_47807	cd_4_group_50625	cd_2_group_49014
PDT001560135.1	PDS000032320.22	SAMN32574129	environmental/other	cd_8_group_47807	cd_4_group_50625	cd_2_group_49014
PDT001637153.1	PDS000032320.22	SAMN33394115	environmental/other	cd_8_group_47807	cd_4_group_50625	cd_2_group_49014
PDT001637155.1	PDS000032320.22	SAMN33394113	environmental/other	cd_8_group_47807	cd_4_group_50625	cd_2_group_49014
PDT001637156.1	PDS000032320.22	SAMN33394112	environmental/other	cd_8_group_47807	cd_4_group_50625	cd_2_group_49014
PDT001560166.1	PDS000110016.8	SAMN32575260	clinical	cd_8_group_47808	cd_4_group_50626	-
PDT001641722.1	PDS000110016.8	SAMN33434812	clinical	cd_8_group_47808	cd_4_group_50626	-
PDT001560169.1	PDS000029636.799	SAMN32575262	clinical	cd_8_group_47809	cd_4_group_50627	cd_2_group_49015
PDT001560208.1	PDS000029636.799	SAMN32575309	clinical	cd_8_group_47809	cd_4_group_50627	cd_2_group_49015
PDT000071644.2	PDS000096380.9	SAMN02845639	environmental/other	cd_8_group_4781	cd_4_group_4574	cd_2_group_4075
PDT000077467.2	PDS000096380.9	SAMN02845638	environmental/other	cd_8_group_4781	cd_4_group_4574	cd_2_group_4075
PDT001560171.1	PDS000003801.258	SAMN32575254	clinical	cd_8_group_47810	cd_4_group_50628	cd_2_group_49016
PDT001560181.1	PDS000003801.258	SAMN32575297	clinical	cd_8_group_47810	cd_4_group_50628	cd_2_group_49016
PDT001560183.1	PDS000031314.309	SAMN32575258	clinical	cd_8_group_47811	cd_4_group_50629	cd_2_group_49017
PDT001641638.1	PDS000031314.309	SAMN33434574	clinical	cd_8_group_47811	cd_4_group_50629	cd_2_group_49017
PDT001560189.1	PDS000131292.1	SAMN32575310	clinical	cd_8_group_47812	cd_4_group_50630	cd_2_group_49018
PDT001560209.1	PDS000131292.1	SAMN32575324	clinical	cd_8_group_47812	cd_4_group_50630	cd_2_group_49018
PDT001560200.1	PDS000012071.395	SAMN32575327	clinical	cd_8_group_47813	cd_4_group_50631	cd_2_group_49019
PDT001582941.1	PDS000012071.395	SAMN32811248	clinical	cd_8_group_47813	cd_4_group_50631	cd_2_group_49019
PDT001708779.1	PDS000012071.395	SAMN34416483	clinical	cd_8_group_47813	cd_4_group_50631	cd_2_group_49019
PDT001560202.1	PDS000078650.5	SAMN32575337	clinical	cd_8_group_47814	cd_4_group_50632	cd_2_group_49020
PDT001571439.1	PDS000078650.5	SAMN32659535	clinical	cd_8_group_47814	cd_4_group_50632	cd_2_group_49020
PDT001560207.1	PDS000132373.1	SAMN32575323	clinical	cd_8_group_47815	cd_4_group_50633	cd_2_group_49021
PDT001571324.1	PDS000132373.1	SAMN32658774	clinical	cd_8_group_47815	cd_4_group_50633	cd_2_group_49021
PDT001560214.1	PDS000001911.421	SAMN32575320	clinical	cd_8_group_47816	cd_4_group_50634	cd_2_group_49022
PDT001560224.1	PDS000001911.421	SAMN32575776	clinical	cd_8_group_47816	cd_4_group_50634	cd_2_group_49022
PDT001560280.1	PDS000025791.6	SAMN32576085	clinical	cd_8_group_47817	cd_4_group_50636	cd_2_group_49024
PDT001560285.1	PDS000025791.6	SAMN32576096	clinical	cd_8_group_47817	cd_4_group_50636	cd_2_group_49024
PDT001560291.1	PDS000159488.57	SAMN32576101	environmental/other	cd_8_group_47818	cd_4_group_50637	cd_2_group_49025
PDT001560295.1	PDS000159488.57	SAMN32576103	environmental/other	cd_8_group_47818	cd_4_group_50637	cd_2_group_49025
PDT001560301.1	PDS000026711.413	SAMN32576105	environmental/other	cd_8_group_47819	cd_4_group_50638	-
PDT001590836.1	PDS000026711.413	SAMN32908305	environmental/other	cd_8_group_47819	cd_4_group_50638	-
PDT000072325.1	PDS000100251.126	SAMEA1568513	clinical	cd_8_group_4782	-	-
PDT000071738.1	PDS000100251.126	SAMEA1568471	clinical	cd_8_group_4782	cd_4_group_4575	cd_2_group_4076
PDT000071773.1	PDS000100251.126	SAMEA1568463	clinical	cd_8_group_4782	cd_4_group_4575	cd_2_group_4076
PDT000072117.1	PDS000100251.126	SAMEA1568478	clinical	cd_8_group_4782	cd_4_group_4575	cd_2_group_4076
PDT000072175.1	PDS000100251.126	SAMEA1568466	clinical	cd_8_group_4782	cd_4_group_4575	cd_2_group_4076
PDT001564799.1	PDS000026869.316	SAMN32605592	clinical	cd_8_group_47820	cd_4_group_50644	cd_2_group_49033
PDT001579948.1	PDS000026869.316	SAMN32771127	clinical	cd_8_group_47820	cd_4_group_50644	cd_2_group_49033
PDT001662511.1	PDS000026869.316	SAMN33759033	clinical	cd_8_group_47820	cd_4_group_50644	cd_2_group_49033
PDT001564831.1	PDS000002234.43	SAMN32604012	clinical	cd_8_group_47821	cd_4_group_50645	cd_2_group_49034
PDT001575989.1	PDS000002234.43	SAMN32719076	clinical	cd_8_group_47821	cd_4_group_50645	cd_2_group_49034
PDT001564835.1	PDS000131670.1	SAMN32604029	clinical	cd_8_group_47822	cd_4_group_50646	cd_2_group_49036
PDT001564860.1	PDS000131670.1	SAMN32604052	clinical	cd_8_group_47822	cd_4_group_50646	cd_2_group_49036
PDT001564872.1	PDS000135127.2	SAMN32610324	clinical	cd_8_group_47823	cd_4_group_50647	cd_2_group_49040
PDT001597009.1	PDS000135127.2	SAMN32960297	clinical	cd_8_group_47823	cd_4_group_50647	cd_2_group_49040
PDT001615129.1	PDS000135127.2	SAMN33285326	clinical	cd_8_group_47823	cd_4_group_50647	cd_2_group_49040
PDT001677446.1	PDS000027514.360	SAMN34046283	clinical	cd_8_group_47824	cd_4_group_50648	-
PDT001564873.1	PDS000027514.360	SAMN32610325	clinical	cd_8_group_47824	cd_4_group_50648	cd_2_group_49041
PDT001870019.1	PDS000027514.360	SAMN37215905	environmental/other	cd_8_group_47824	cd_4_group_50648	cd_2_group_49041
PDT001564880.1	PDS000138511.1	SAMN32610335	clinical	cd_8_group_47825	cd_4_group_50649	cd_2_group_49042
PDT001653324.1	PDS000138511.1	SAMN33610197	clinical	cd_8_group_47825	cd_4_group_50649	cd_2_group_49042
PDT001565655.1	PDS000158179.42	SAMN32614535	environmental/other	cd_8_group_47826	-	-
PDT001565662.1	PDS000158179.42	SAMN32614531	environmental/other	cd_8_group_47826	-	-
PDT001565659.1	PDS000117418.86	SAMN32614532	environmental/other	cd_8_group_47827	cd_4_group_50650	cd_2_group_49043
PDT001565661.1	PDS000117418.86	SAMN32614530	environmental/other	cd_8_group_47827	cd_4_group_50650	cd_2_group_49043
PDT001648521.1	PDS000001378.380	SAMN33482415	clinical	cd_8_group_47828	-	-
PDT001940783.1	PDS000001378.380	SAMN37832766	environmental/other	cd_8_group_47828	-	-
PDT001947995.1	PDS000001378.380	SAMN37881742	environmental/other	cd_8_group_47828	-	-
PDT001566832.1	PDS000001378.380	SAMN32618309	environmental/other	cd_8_group_47828	cd_4_group_50652	cd_2_group_49045
PDT001566833.1	PDS000001378.380	SAMN32618308	environmental/other	cd_8_group_47828	cd_4_group_50652	cd_2_group_49045
PDT001650630.1	PDS000001378.380	SAMN33577350	environmental/other	cd_8_group_47828	cd_4_group_50652	cd_2_group_49045
PDT001566834.1	PDS000065765.215	SAMN32618478	environmental/other	cd_8_group_47829	-	-
PDT001884603.1	PDS000065765.215	SAMN37394877	clinical	cd_8_group_47829	cd_4_group_54331	cd_2_group_53173
PDT001924424.1	PDS000065765.215	SAMN37766514	clinical	cd_8_group_47829	cd_4_group_54331	cd_2_group_53173
PDT001974294.1	PDS000065765.215	SAMN38163483	clinical	cd_8_group_47829	cd_4_group_54331	cd_2_group_54267
PDT001993267.1	PDS000065765.215	SAMN38335263	clinical	cd_8_group_47829	cd_4_group_54331	cd_2_group_54267
PDT000071837.1	PDS000002867.1007	SAMEA2055642	clinical	cd_8_group_4783	cd_4_group_4577	cd_2_group_4079
PDT000071988.1	PDS000002867.1007	SAMEA2066517	clinical	cd_8_group_4783	cd_4_group_4577	cd_2_group_4079
PDT001566860.1	PDS000168604.1	SAMN32618764	environmental/other	cd_8_group_47830	-	-
PDT002009512.1	PDS000168604.1	SAMN38453112	environmental/other	cd_8_group_47830	-	-
PDT001566861.1	PDS000031399.5	SAMN32618765	environmental/other	cd_8_group_47831	cd_4_group_50654	cd_2_group_49049
PDT001573632.1	PDS000031399.5	SAMN32681058	environmental/other	cd_8_group_47831	cd_4_group_50654	cd_2_group_49049
PDT001826494.1	PDS000054742.14	SAMN36697716	clinical	cd_8_group_47832	-	-
PDT001566873.1	PDS000054742.14	SAMN32619820	clinical	cd_8_group_47832	cd_4_group_50655	cd_2_group_49050
PDT001582088.1	PDS000054742.14	SAMN32798354	clinical	cd_8_group_47832	cd_4_group_50655	cd_2_group_49050
PDT001616418.1	PDS000054742.14	SAMN33314681	clinical	cd_8_group_47832	cd_4_group_50655	cd_2_group_49050
PDT001637735.1	PDS000054742.14	SAMN33396092	clinical	cd_8_group_47832	cd_4_group_50655	cd_2_group_49050
PDT001670897.1	PDS000054742.14	SAMN33939839	clinical	cd_8_group_47832	cd_4_group_50655	cd_2_group_49050
PDT001566879.1	PDS000131947.2	SAMN32619825	clinical	cd_8_group_47833	cd_4_group_50656	cd_2_group_49051
PDT001694568.1	PDS000131947.2	SAMN34254618	clinical	cd_8_group_47833	cd_4_group_50656	cd_2_group_49051
PDT001566928.1	PDS000132394.1	SAMN32620411	clinical	cd_8_group_47834	cd_4_group_50657	cd_2_group_49053
PDT001570868.1	PDS000132394.1	SAMN32647268	clinical	cd_8_group_47834	cd_4_group_50657	cd_2_group_49053
PDT001570890.1	PDS000132394.1	SAMN32647288	clinical	cd_8_group_47834	cd_4_group_50657	cd_2_group_49053
PDT001570898.1	PDS000132394.1	SAMN32647291	clinical	cd_8_group_47834	cd_4_group_50657	cd_2_group_49053
PDT001566935.1	PDS000037478.19	SAMN32620512	clinical	cd_8_group_47835	cd_4_group_50658	cd_2_group_49054
PDT001566937.1	PDS000037478.19	SAMN32620508	clinical	cd_8_group_47835	cd_4_group_50658	cd_2_group_49054
PDT001566965.1	PDS000032705.1071	SAMN32618454	clinical	cd_8_group_47836	cd_4_group_50659	cd_2_group_49056
PDT001578985.1	PDS000032705.1071	SAMN32756304	clinical	cd_8_group_47836	cd_4_group_50659	cd_2_group_49056
PDT001566966.1	PDS000003864.7	SAMN32618450	clinical	cd_8_group_47837	cd_4_group_50660	cd_2_group_49057
PDT001589593.1	PDS000003864.7	SAMN32878839	clinical	cd_8_group_47837	cd_4_group_50660	cd_2_group_49057
PDT001567748.1	PDS000158179.42	SAMN32628726	clinical	cd_8_group_47838	cd_4_group_50661	cd_2_group_49058
PDT001572031.1	PDS000158179.42	SAMN32663536	clinical	cd_8_group_47838	cd_4_group_50661	cd_2_group_49058
PDT001567757.1	PDS000135122.4	SAMN32628740	clinical	cd_8_group_47839	cd_4_group_50662	cd_2_group_49060
PDT001596353.1	PDS000135122.4	SAMN32958866	clinical	cd_8_group_47839	cd_4_group_50662	cd_2_group_49060
PDT001596355.1	PDS000135122.4	SAMN32958857	clinical	cd_8_group_47839	cd_4_group_50662	cd_2_group_49060
PDT001596356.1	PDS000135122.4	SAMN32958871	clinical	cd_8_group_47839	cd_4_group_50662	cd_2_group_49060
PDT001651385.1	PDS000135122.4	SAMN33578929	clinical	cd_8_group_47839	cd_4_group_50662	cd_2_group_49060
PDT001651395.1	PDS000135122.4	SAMN33578944	clinical	cd_8_group_47839	cd_4_group_50662	cd_2_group_49060
PDT001653234.1	PDS000135122.4	SAMN33610511	clinical	cd_8_group_47839	cd_4_group_50662	cd_2_group_49060
PDT001653311.1	PDS000135122.4	SAMN33610512	clinical	cd_8_group_47839	cd_4_group_50662	cd_2_group_49060
PDT001690820.1	PDS000135122.4	SAMN34212672	clinical	cd_8_group_47839	cd_4_group_50662	cd_2_group_49060
PDT001188091.1	PDS000100251.126	SAMEA3639966	NULL	cd_8_group_4784	-	-
PDT001188123.1	PDS000100251.126	SAMEA3639998	NULL	cd_8_group_4784	-	-
PDT001188144.1	PDS000100251.126	SAMEA3640039	NULL	cd_8_group_4784	-	-
PDT001188096.1	PDS000100251.126	SAMEA3639971	NULL	cd_8_group_4784	cd_4_group_43004	cd_2_group_40958
PDT001188097.1	PDS000100251.126	SAMEA3639972	NULL	cd_8_group_4784	cd_4_group_43004	cd_2_group_40958
PDT001188145.1	PDS000100251.126	SAMEA3640043	NULL	cd_8_group_4784	cd_4_group_43004	cd_2_group_40958
PDT001188146.1	PDS000100251.126	SAMEA3640047	NULL	cd_8_group_4784	cd_4_group_43004	cd_2_group_40958
PDT001188147.1	PDS000100251.126	SAMEA3640051	NULL	cd_8_group_4784	cd_4_group_43004	cd_2_group_40958
PDT001188113.1	PDS000100251.126	SAMEA3639988	NULL	cd_8_group_4784	cd_4_group_43008	cd_2_group_40962
PDT001188133.1	PDS000100251.126	SAMEA3640008	NULL	cd_8_group_4784	cd_4_group_43008	cd_2_group_40962
PDT000071849.1	PDS000100251.126	SAMEA1568505	clinical	cd_8_group_4784	cd_4_group_4578	-
PDT001188098.1	PDS000100251.126	SAMEA3639973	NULL	cd_8_group_4784	cd_4_group_4578	-
PDT001188108.1	PDS000100251.126	SAMEA3639983	NULL	cd_8_group_4784	cd_4_group_4578	-
PDT001188114.1	PDS000100251.126	SAMEA3639989	NULL	cd_8_group_4784	cd_4_group_4578	-
PDT001188120.1	PDS000100251.126	SAMEA3639995	NULL	cd_8_group_4784	cd_4_group_4578	-
PDT001188092.1	PDS000100251.126	SAMEA3639967	NULL	cd_8_group_4784	cd_4_group_4578	cd_2_group_40956
PDT001188093.1	PDS000100251.126	SAMEA3639968	NULL	cd_8_group_4784	cd_4_group_4578	cd_2_group_40956
PDT001188109.1	PDS000100251.126	SAMEA3639984	NULL	cd_8_group_4784	cd_4_group_4578	cd_2_group_40956
PDT001188111.1	PDS000100251.126	SAMEA3639986	NULL	cd_8_group_4784	cd_4_group_4578	cd_2_group_40956
PDT001188115.1	PDS000100251.126	SAMEA3639990	NULL	cd_8_group_4784	cd_4_group_4578	cd_2_group_40956
PDT001188127.1	PDS000100251.126	SAMEA3640002	NULL	cd_8_group_4784	cd_4_group_4578	cd_2_group_40956
PDT001188128.1	PDS000100251.126	SAMEA3640003	NULL	cd_8_group_4784	cd_4_group_4578	cd_2_group_40956
PDT001188129.1	PDS000100251.126	SAMEA3640004	NULL	cd_8_group_4784	cd_4_group_4578	cd_2_group_40956
PDT001188130.1	PDS000100251.126	SAMEA3640005	NULL	cd_8_group_4784	cd_4_group_4578	cd_2_group_40956
PDT001188164.1	PDS000100251.126	SAMEA3640096	NULL	cd_8_group_4784	cd_4_group_4578	cd_2_group_40956
PDT001567794.1	PDS000133009.1	SAMN32629205	clinical	cd_8_group_47840	cd_4_group_50663	cd_2_group_49061
PDT001573816.1	PDS000133009.1	SAMN32679775	clinical	cd_8_group_47840	cd_4_group_50663	cd_2_group_49061
PDT001570197.1	PDS000032698.117	SAMN26331073	clinical	cd_8_group_47841	cd_4_group_50666	cd_2_group_49065
PDT001570205.1	PDS000032698.117	SAMN26331065	clinical	cd_8_group_47841	cd_4_group_50666	cd_2_group_49065
PDT001570317.1	PDS000032698.117	SAMN26331041	clinical	cd_8_group_47841	cd_4_group_50666	cd_2_group_49065
PDT001570466.1	PDS000032698.117	SAMN26330926	clinical	cd_8_group_47841	cd_4_group_50666	cd_2_group_49065
PDT001570213.1	PDS000032698.117	SAMN26331058	clinical	cd_8_group_47842	cd_4_group_50667	cd_2_group_49069
PDT001570280.1	PDS000032698.117	SAMN26330973	clinical	cd_8_group_47842	cd_4_group_50667	cd_2_group_49069
PDT001570226.1	PDS000032698.117	SAMN26331098	environmental/other	cd_8_group_47843	cd_4_group_50671	-
PDT001570237.1	PDS000032698.117	SAMN26331088	clinical	cd_8_group_47843	cd_4_group_50671	cd_2_group_49074
PDT001570239.1	PDS000032698.117	SAMN26331086	clinical	cd_8_group_47843	cd_4_group_50671	cd_2_group_49074
PDT001570231.1	PDS000032699.27	SAMN26330851	environmental/other	cd_8_group_47844	cd_4_group_50672	cd_2_group_49073
PDT001570242.1	PDS000032699.27	SAMN26330850	environmental/other	cd_8_group_47844	cd_4_group_50672	cd_2_group_49073
PDT001570247.1	PDS000032698.117	SAMN26331079	clinical	cd_8_group_47845	cd_4_group_50673	cd_2_group_49075
PDT001570248.1	PDS000032698.117	SAMN26331078	clinical	cd_8_group_47845	cd_4_group_50673	cd_2_group_49075
PDT001570422.1	PDS000032698.117	SAMN26331017	clinical	cd_8_group_47845	cd_4_group_50673	cd_2_group_49075
PDT001570433.1	PDS000032698.117	SAMN26331007	clinical	cd_8_group_47845	cd_4_group_50673	cd_2_group_49075
PDT001570461.1	PDS000032698.117	SAMN26330931	clinical	cd_8_group_47845	cd_4_group_50673	cd_2_group_49075
PDT001570257.1	PDS000031955.18	SAMN26330841	environmental/other	cd_8_group_47846	-	-
PDT001570292.1	PDS000031955.18	SAMN26330893	clinical	cd_8_group_47846	-	-
PDT001570261.1	PDS000032698.117	SAMN26330990	clinical	cd_8_group_47847	cd_4_group_50674	cd_2_group_49076
PDT001570262.1	PDS000032698.117	SAMN26330989	clinical	cd_8_group_47847	cd_4_group_50674	cd_2_group_49076
PDT001570263.1	PDS000032698.117	SAMN26330988	clinical	cd_8_group_47847	cd_4_group_50674	cd_2_group_49076
PDT001570264.1	PDS000032698.117	SAMN26330987	clinical	cd_8_group_47847	cd_4_group_50674	cd_2_group_49076
PDT001570331.1	PDS000032698.117	SAMN26331028	environmental/other	cd_8_group_47847	cd_4_group_50674	cd_2_group_49076
PDT001570271.1	PDS000032698.117	SAMN26330981	clinical	cd_8_group_47847	cd_4_group_50675	-
PDT001570454.1	PDS000032698.117	SAMN26330937	clinical	cd_8_group_47847	cd_4_group_50675	-
PDT001570300.1	PDS000029232.29	SAMN26330885	clinical	cd_8_group_47848	cd_4_group_50678	cd_2_group_49081
PDT001570301.1	PDS000029232.29	SAMN26330884	clinical	cd_8_group_47848	cd_4_group_50678	cd_2_group_49081
PDT001570308.1	PDS000031955.18	SAMN26330878	clinical	cd_8_group_47849	cd_4_group_50679	cd_2_group_49082
PDT001570401.1	PDS000031955.18	SAMN26330865	clinical	cd_8_group_47849	cd_4_group_50679	cd_2_group_49082
PDT000946334.1	PDS000002838.14	SAMEA104453124	NULL	cd_8_group_4785	-	-
PDT000946347.1	PDS000002838.14	SAMEA104453131	NULL	cd_8_group_4785	-	-
PDT000072070.2	PDS000002838.14	SAMEA1964467	clinical	cd_8_group_4785	cd_4_group_4581	-
PDT000946322.1	PDS000002838.14	SAMEA104453096	NULL	cd_8_group_4785	cd_4_group_4581	-
PDT000946306.1	PDS000002838.14	SAMEA104453079	NULL	cd_8_group_4785	cd_4_group_4581	cd_2_group_34936
PDT000946309.1	PDS000002838.14	SAMEA104453083	NULL	cd_8_group_4785	cd_4_group_4581	cd_2_group_34936
PDT000946310.1	PDS000002838.14	SAMEA104453084	NULL	cd_8_group_4785	cd_4_group_4581	cd_2_group_34936
PDT000946311.1	PDS000002838.14	SAMEA104453085	NULL	cd_8_group_4785	cd_4_group_4581	cd_2_group_34936
PDT000946313.1	PDS000002838.14	SAMEA104453087	NULL	cd_8_group_4785	cd_4_group_4581	cd_2_group_34936
PDT000946314.1	PDS000002838.14	SAMEA104453088	NULL	cd_8_group_4785	cd_4_group_4581	cd_2_group_34936
PDT000946316.1	PDS000002838.14	SAMEA104453090	NULL	cd_8_group_4785	cd_4_group_4581	cd_2_group_34936
PDT000946317.1	PDS000002838.14	SAMEA104453091	NULL	cd_8_group_4785	cd_4_group_4581	cd_2_group_34936
PDT000946319.1	PDS000002838.14	SAMEA104453093	NULL	cd_8_group_4785	cd_4_group_4581	cd_2_group_34936
PDT000946321.1	PDS000002838.14	SAMEA104453095	NULL	cd_8_group_4785	cd_4_group_4581	cd_2_group_34936
PDT000946323.1	PDS000002838.14	SAMEA104453098	NULL	cd_8_group_4785	cd_4_group_4581	cd_2_group_34936
PDT000946325.1	PDS000002838.14	SAMEA104453100	NULL	cd_8_group_4785	cd_4_group_4581	cd_2_group_34936
PDT000946330.1	PDS000002838.14	SAMEA104453112	NULL	cd_8_group_4785	cd_4_group_4581	cd_2_group_34936
PDT000946338.1	PDS000002838.14	SAMEA104453136	NULL	cd_8_group_4785	cd_4_group_4581	cd_2_group_34936
PDT000946341.1	PDS000002838.14	SAMEA104453115	NULL	cd_8_group_4785	cd_4_group_4581	cd_2_group_34936
PDT000946343.1	PDS000002838.14	SAMEA104453133	NULL	cd_8_group_4785	cd_4_group_4581	cd_2_group_34936
PDT000946344.1	PDS000002838.14	SAMEA104453080	NULL	cd_8_group_4785	cd_4_group_4581	cd_2_group_34936
PDT000946345.1	PDS000002838.14	SAMEA104453121	NULL	cd_8_group_4785	cd_4_group_4581	cd_2_group_34936
PDT000946324.1	PDS000002838.14	SAMEA104453099	NULL	cd_8_group_4785	cd_4_group_4581	cd_2_group_34938
PDT000946339.1	PDS000002838.14	SAMEA104453097	NULL	cd_8_group_4785	cd_4_group_4581	cd_2_group_34938
PDT000946327.1	PDS000002838.14	SAMEA104453102	NULL	cd_8_group_4785	cd_4_group_4581	cd_2_group_34939
PDT000946328.1	PDS000002838.14	SAMEA104453078	NULL	cd_8_group_4785	cd_4_group_4581	cd_2_group_34939
PDT001570322.1	PDS000032698.117	SAMN26331036	clinical	cd_8_group_47850	cd_4_group_50680	-
PDT001570463.1	PDS000032698.117	SAMN26330929	clinical	cd_8_group_47850	cd_4_group_50680	-
PDT001570467.1	PDS000032698.117	SAMN26330925	clinical	cd_8_group_47851	cd_4_group_50681	-
PDT001570329.1	PDS000032698.117	SAMN26331030	clinical	cd_8_group_47851	cd_4_group_50681	cd_2_group_49083
PDT001570330.1	PDS000032698.117	SAMN26331029	clinical	cd_8_group_47851	cd_4_group_50681	cd_2_group_49083
PDT001570378.1	PDS000032698.117	SAMN26330912	clinical	cd_8_group_47851	cd_4_group_50681	cd_2_group_49083
PDT001570336.1	PDS000032668.1079	SAMN26330844	environmental/other	cd_8_group_47852	cd_4_group_50683	cd_2_group_49085
PDT001570426.1	PDS000032668.1079	SAMN26330843	environmental/other	cd_8_group_47852	cd_4_group_50683	cd_2_group_49085
PDT001570351.1	PDS000032698.117	SAMN26330960	clinical	cd_8_group_47853	cd_4_group_50684	cd_2_group_49086
PDT001570449.1	PDS000032698.117	SAMN26330942	clinical	cd_8_group_47853	cd_4_group_50684	cd_2_group_49086
PDT001570450.1	PDS000032698.117	SAMN26330941	clinical	cd_8_group_47853	cd_4_group_50684	cd_2_group_49086
PDT001584007.1	PDS000133900.2	SAMN32818083	clinical	cd_8_group_47854	cd_4_group_50692	-
PDT001570550.1	PDS000133900.2	SAMN32643999	clinical	cd_8_group_47854	cd_4_group_50692	cd_2_group_49094
PDT001831901.1	PDS000133900.2	SAMN36745892	clinical	cd_8_group_47854	cd_4_group_50692	cd_2_group_49094
PDT001570630.1	PDS000110442.30	SAMN30014969	clinical	cd_8_group_47855	-	-
PDT001570669.1	PDS000110442.30	SAMN30014971	clinical	cd_8_group_47855	-	-
PDT001570642.1	PDS000027970.464	SAMN30014996	NULL	cd_8_group_47856	cd_4_group_50693	cd_2_group_49098
PDT001570643.1	PDS000027970.464	SAMN30014995	NULL	cd_8_group_47856	cd_4_group_50693	cd_2_group_49098
PDT001570653.1	PDS000027970.464	SAMN30014986	NULL	cd_8_group_47857	-	-
PDT001761027.1	PDS000027970.464	SAMN21890136	NULL	cd_8_group_47857	cd_4_group_52580	cd_2_group_51205
PDT001761040.1	PDS000027970.464	SAMN21890129	NULL	cd_8_group_47857	cd_4_group_52580	cd_2_group_51205
PDT001570654.1	PDS000027970.464	SAMN30014985	NULL	cd_8_group_47858	cd_4_group_50694	cd_2_group_49100
PDT001570657.1	PDS000027970.464	SAMN30014982	NULL	cd_8_group_47858	cd_4_group_50694	cd_2_group_49100
PDT001570687.1	PDS000003899.33	SAMN32644379	clinical	cd_8_group_47859	cd_4_group_50695	cd_2_group_49102
PDT001576908.1	PDS000003899.33	SAMN32730669	clinical	cd_8_group_47859	cd_4_group_50695	cd_2_group_49102
PDT000072140.1	PDS000042010.6	SAMEA2151974	clinical	cd_8_group_4786	cd_4_group_4582	cd_2_group_4083
PDT000088080.1	PDS000042010.6	SAMEA2154173	clinical	cd_8_group_4786	cd_4_group_4582	cd_2_group_4083
PDT001570688.1	PDS000076604.512	SAMN32644381	clinical	cd_8_group_47860	cd_4_group_50696	cd_2_group_49103
PDT001570699.1	PDS000076604.512	SAMN32644382	clinical	cd_8_group_47860	cd_4_group_50696	cd_2_group_49103
PDT001677454.1	PDS000015877.72	SAMN34046279	clinical	cd_8_group_47861	-	-
PDT001570695.1	PDS000015877.72	SAMN32644389	clinical	cd_8_group_47861	cd_4_group_50697	cd_2_group_49104
PDT001580272.1	PDS000015877.72	SAMN32779635	clinical	cd_8_group_47861	cd_4_group_50697	cd_2_group_49104
PDT001570721.1	PDS000135635.2	SAMN32644446	clinical	cd_8_group_47862	cd_4_group_50698	cd_2_group_49105
PDT001602564.1	PDS000135635.2	SAMN33053312	clinical	cd_8_group_47862	cd_4_group_50698	cd_2_group_49105
PDT001818186.1	PDS000135635.2	SAMN36493647	clinical	cd_8_group_47862	cd_4_group_50698	cd_2_group_49105
PDT001570757.1	PDS000140114.1	SAMN32644886	clinical	cd_8_group_47863	cd_4_group_50700	cd_2_group_49107
PDT001667533.1	PDS000140114.1	SAMN33902317	clinical	cd_8_group_47863	cd_4_group_50700	cd_2_group_49107
PDT001570833.1	PDS000031722.31	SAMN32647161	clinical	cd_8_group_47864	-	-
PDT001717475.1	PDS000031722.31	SAMN34536408	clinical	cd_8_group_47864	-	-
PDT001570853.1	PDS000027978.250	SAMN32647252	clinical	cd_8_group_47865	cd_4_group_50701	cd_2_group_49109
PDT001618421.1	PDS000027978.250	SAMN33338594	clinical	cd_8_group_47865	cd_4_group_50701	cd_2_group_49109
PDT001570889.1	PDS000106143.228	SAMN32647290	clinical	cd_8_group_47866	cd_4_group_50703	-
PDT001695612.1	PDS000106143.228	SAMN34265648	clinical	cd_8_group_47866	cd_4_group_50703	-
PDT001570944.1	PDS000032405.19	SAMN32646004	clinical	cd_8_group_47867	cd_4_group_50704	cd_2_group_49112
PDT001573814.1	PDS000032405.19	SAMN32679776	clinical	cd_8_group_47867	cd_4_group_50704	cd_2_group_49112
PDT001570951.1	PDS000013838.101	SAMN32646112	clinical	cd_8_group_47868	cd_4_group_50706	cd_2_group_49114
PDT001573831.1	PDS000013838.101	SAMN32679789	clinical	cd_8_group_47868	cd_4_group_50706	cd_2_group_49114
PDT001570955.1	PDS000133012.1	SAMN32646113	clinical	cd_8_group_47869	-	-
PDT001573826.1	PDS000133012.1	SAMN32679777	clinical	cd_8_group_47869	-	-
PDT000072248.1	PDS000100251.126	SAMEA1568487	clinical	cd_8_group_4787	cd_4_group_4583	cd_2_group_4085
PDT000087544.1	PDS000100251.126	SAMEA1568506	clinical	cd_8_group_4787	cd_4_group_4583	cd_2_group_4085
PDT001570957.1	PDS000133010.1	SAMN32646118	clinical	cd_8_group_47870	cd_4_group_50707	cd_2_group_49115
PDT001573838.1	PDS000133010.1	SAMN32679797	clinical	cd_8_group_47870	cd_4_group_50707	cd_2_group_49115
PDT001573852.1	PDS000133010.1	SAMN32679807	clinical	cd_8_group_47870	cd_4_group_50707	cd_2_group_49115
PDT001570960.1	PDS000133014.1	SAMN32646117	clinical	cd_8_group_47871	cd_4_group_50708	cd_2_group_49116
PDT001573851.1	PDS000133014.1	SAMN32679805	clinical	cd_8_group_47871	cd_4_group_50708	cd_2_group_49116
PDT001600818.1	PDS000050567.13	SAMN33017202	clinical	cd_8_group_47872	cd_4_group_50710	-
PDT001571315.1	PDS000050567.13	SAMN32658782	clinical	cd_8_group_47872	cd_4_group_50710	cd_2_group_49118
PDT001647230.1	PDS000050567.13	SAMN33454962	clinical	cd_8_group_47872	cd_4_group_50710	cd_2_group_49118
PDT001571320.1	PDS000110016.8	SAMN32658775	clinical	cd_8_group_47873	cd_4_group_50711	cd_2_group_49119
PDT001664765.1	PDS000110016.8	SAMN33837138	clinical	cd_8_group_47873	cd_4_group_50711	cd_2_group_49119
PDT001571325.1	PDS000136650.1	SAMN32658773	clinical	cd_8_group_47874	cd_4_group_50713	-
PDT001615005.1	PDS000136650.1	SAMN33284837	clinical	cd_8_group_47874	cd_4_group_50713	-
PDT001571326.1	PDS000134279.1	SAMN32658833	clinical	cd_8_group_47875	cd_4_group_50714	cd_2_group_49121
PDT001586161.1	PDS000134279.1	SAMN32874808	clinical	cd_8_group_47875	cd_4_group_50714	cd_2_group_49121
PDT001571329.1	PDS000001722.408	SAMN32658825	clinical	cd_8_group_47876	cd_4_group_50715	cd_2_group_49122
PDT001641719.1	PDS000001722.408	SAMN33434805	clinical	cd_8_group_47876	cd_4_group_50715	cd_2_group_49122
PDT001571344.1	PDS000029636.799	SAMN32658838	clinical	cd_8_group_47877	cd_4_group_50717	cd_2_group_49124
PDT001647223.1	PDS000029636.799	SAMN33454982	clinical	cd_8_group_47877	cd_4_group_50717	cd_2_group_49124
PDT001571355.1	PDS000029225.36	SAMN32658865	clinical	cd_8_group_47878	-	-
PDT001649799.1	PDS000029225.36	SAMN33565139	clinical	cd_8_group_47878	cd_4_group_51327	-
PDT001664797.1	PDS000029225.36	SAMN33837205	clinical	cd_8_group_47878	cd_4_group_51327	-
PDT001717418.1	PDS000029225.36	SAMN34536303	clinical	cd_8_group_47878	cd_4_group_52240	cd_2_group_50836
PDT001759667.1	PDS000029225.36	SAMN35439690	clinical	cd_8_group_47878	cd_4_group_52240	cd_2_group_50836
PDT001571356.1	PDS000055090.4	SAMN32658876	clinical	cd_8_group_47879	cd_4_group_50718	-
PDT001582929.1	PDS000055090.4	SAMN32811040	clinical	cd_8_group_47879	cd_4_group_50718	cd_2_group_49235
PDT001616792.1	PDS000055090.4	SAMN33321768	clinical	cd_8_group_47879	cd_4_group_50718	cd_2_group_49235
PDT000072250.1	PDS000100251.126	SAMEA1568493	clinical	cd_8_group_4788	cd_4_group_4584	-
PDT000638848.1	PDS000100251.126	SAMN13446915	clinical	cd_8_group_4788	cd_4_group_4584	-
PDT000184179.2	PDS000100251.126	SAMN06276499	clinical	cd_8_group_4788	cd_4_group_4584	cd_2_group_8037
PDT000184232.2	PDS000100251.126	SAMN06276491	clinical	cd_8_group_4788	cd_4_group_4584	cd_2_group_8037
PDT000187527.2	PDS000100251.126	SAMN06318124	clinical	cd_8_group_4788	cd_4_group_4584	cd_2_group_8037
PDT001571362.1	PDS000001250.124	SAMN32658864	clinical	cd_8_group_47880	cd_4_group_50719	-
PDT001571452.1	PDS000001250.124	SAMN32659559	clinical	cd_8_group_47880	cd_4_group_50719	-
PDT001571366.1	PDS000026970.894	SAMN32658871	clinical	cd_8_group_47881	cd_4_group_50720	cd_2_group_49125
PDT001690849.1	PDS000026970.894	SAMN34212972	clinical	cd_8_group_47881	cd_4_group_50720	cd_2_group_49125
PDT001571375.1	PDS000132387.4	SAMN32658932	clinical	cd_8_group_47882	cd_4_group_50722	-
PDT001636234.1	PDS000132387.4	SAMN33371188	clinical	cd_8_group_47882	cd_4_group_50722	-
PDT001649845.1	PDS000132387.4	SAMN33565279	clinical	cd_8_group_47882	cd_4_group_50722	-
PDT001571399.1	PDS000106202.5	SAMN32658999	clinical	cd_8_group_47883	cd_4_group_50724	-
PDT001571405.1	PDS000106202.5	SAMN32659006	clinical	cd_8_group_47883	cd_4_group_50724	-
PDT001571403.1	PDS000065758.828	SAMN32659016	clinical	cd_8_group_47884	-	-
PDT001689053.1	PDS000065758.828	SAMN34167859	clinical	cd_8_group_47884	cd_4_group_51986	cd_2_group_50551
PDT001694083.1	PDS000065758.828	SAMN34247840	clinical	cd_8_group_47884	cd_4_group_51986	cd_2_group_50551
PDT001827866.1	PDS000065758.828	SAMN36702476	clinical	cd_8_group_47884	cd_4_group_51986	cd_2_group_50551
PDT001571418.1	PDS000028499.95	SAMN32659009	clinical	cd_8_group_47885	cd_4_group_50727	cd_2_group_49131
PDT001615006.1	PDS000028499.95	SAMN33284832	clinical	cd_8_group_47885	cd_4_group_50727	cd_2_group_49131
PDT001571425.1	PDS000011909.263	SAMN32659384	clinical	cd_8_group_47886	cd_4_group_50729	cd_2_group_49133
PDT001690874.1	PDS000011909.263	SAMN34213079	clinical	cd_8_group_47886	cd_4_group_50729	cd_2_group_49133
PDT001571431.1	PDS000009710.258	SAMN32659372	clinical	cd_8_group_47887	-	-
PDT001786996.1	PDS000009710.258	SAMN35842451	clinical	cd_8_group_47887	-	-
PDT001571453.1	PDS000032705.1071	SAMN32659556	clinical	cd_8_group_47888	cd_4_group_50730	cd_2_group_49134
PDT001664768.1	PDS000032705.1071	SAMN33837168	clinical	cd_8_group_47888	cd_4_group_50730	cd_2_group_49134
PDT001571463.1	PDS000028499.95	SAMN32659631	clinical	cd_8_group_47889	cd_4_group_50731	cd_2_group_49135
PDT001592485.1	PDS000028499.95	SAMN32927147	clinical	cd_8_group_47889	cd_4_group_50731	cd_2_group_49135
PDT000072412.2	PDS000002838.14	SAMEA2158835	clinical	cd_8_group_4789	-	-
PDT000946312.1	PDS000002838.14	SAMEA104453086	NULL	cd_8_group_4789	cd_4_group_37011	-
PDT000946308.1	PDS000002838.14	SAMEA104453082	NULL	cd_8_group_4789	cd_4_group_37011	cd_2_group_34937
PDT000946315.1	PDS000002838.14	SAMEA104453089	NULL	cd_8_group_4789	cd_4_group_37011	cd_2_group_34937
PDT000946350.1	PDS000002838.14	SAMEA104453111	NULL	cd_8_group_4789	cd_4_group_37011	cd_2_group_34937
PDT000946320.1	PDS000002838.14	SAMEA104453094	NULL	cd_8_group_4789	cd_4_group_37012	-
PDT000946331.1	PDS000002838.14	SAMEA104453113	NULL	cd_8_group_4789	cd_4_group_37012	-
PDT000946329.1	PDS000002838.14	SAMEA104453103	NULL	cd_8_group_4789	cd_4_group_37012	cd_2_group_34940
PDT000946342.1	PDS000002838.14	SAMEA104453104	NULL	cd_8_group_4789	cd_4_group_37012	cd_2_group_34940
PDT001571494.1	PDS000159488.57	SAMN32660400	clinical	cd_8_group_47890	cd_4_group_50733	cd_2_group_49138
PDT001575317.1	PDS000159488.57	SAMN32718983	clinical	cd_8_group_47890	cd_4_group_50733	cd_2_group_49138
PDT001579573.1	PDS000159488.57	SAMN32769891	clinical	cd_8_group_47890	cd_4_group_50733	cd_2_group_49138
PDT001607591.1	PDS000159488.57	SAMN33141870	clinical	cd_8_group_47890	cd_4_group_50733	cd_2_group_49138
PDT001752395.1	PDS000159488.57	SAMN35327742	clinical	cd_8_group_47890	cd_4_group_50733	cd_2_group_49138
PDT001571497.1	PDS000032635.146	SAMN32660403	clinical	cd_8_group_47891	cd_4_group_50734	cd_2_group_49139
PDT001736107.1	PDS000032635.146	SAMN35104170	clinical	cd_8_group_47891	cd_4_group_50734	cd_2_group_49139
PDT001571852.1	PDS000027536.125	SAMN32661609	environmental/other	cd_8_group_47892	cd_4_group_50735	cd_2_group_49141
PDT001571859.1	PDS000027536.125	SAMN32661610	environmental/other	cd_8_group_47892	cd_4_group_50735	cd_2_group_49141
PDT001575179.1	PDS000027536.125	SAMN32710390	environmental/other	cd_8_group_47892	cd_4_group_50735	cd_2_group_49141
PDT001575181.1	PDS000027536.125	SAMN32710392	environmental/other	cd_8_group_47892	cd_4_group_50735	cd_2_group_49141
PDT001681020.1	PDS000132382.3	SAMN34101180	clinical	cd_8_group_47893	cd_4_group_50736	-
PDT001571866.1	PDS000132382.3	SAMN32661444	clinical	cd_8_group_47893	cd_4_group_50736	cd_2_group_49142
PDT001598145.1	PDS000132382.3	SAMN32977424	clinical	cd_8_group_47893	cd_4_group_50736	cd_2_group_49142
PDT001571957.1	PDS000026971.11	SAMN32662809	environmental/other	cd_8_group_47894	cd_4_group_50738	-
PDT001571988.1	PDS000026971.11	SAMN32662812	environmental/other	cd_8_group_47894	cd_4_group_50738	-
PDT001662002.1	PDS000089910.537	SAMN33740344	environmental/other	cd_8_group_47895	cd_4_group_50740	-
PDT001571975.1	PDS000089910.537	SAMN32662824	environmental/other	cd_8_group_47895	cd_4_group_50740	cd_2_group_49146
PDT001661997.1	PDS000089910.537	SAMN33740339	environmental/other	cd_8_group_47895	cd_4_group_50740	cd_2_group_49146
PDT001661998.1	PDS000089910.537	SAMN33740340	environmental/other	cd_8_group_47895	cd_4_group_50740	cd_2_group_49146
PDT001662000.1	PDS000089910.537	SAMN33740342	environmental/other	cd_8_group_47895	cd_4_group_50740	cd_2_group_49146
PDT001662001.1	PDS000089910.537	SAMN33740343	environmental/other	cd_8_group_47895	cd_4_group_50740	cd_2_group_49146
PDT001662004.1	PDS000089910.537	SAMN33740345	environmental/other	cd_8_group_47895	cd_4_group_50740	cd_2_group_49146
PDT001662015.1	PDS000089910.537	SAMN33740338	environmental/other	cd_8_group_47895	cd_4_group_50740	cd_2_group_49146
PDT001572202.1	PDS000041999.113	SAMN32665170	clinical	cd_8_group_47896	cd_4_group_50741	cd_2_group_49149
PDT001766942.1	PDS000041999.113	SAMN35559188	clinical	cd_8_group_47896	cd_4_group_50741	cd_2_group_49149
PDT001572373.1	PDS000002770.512	SAMN32666021	clinical	cd_8_group_47897	-	-
PDT001823976.1	PDS000002770.512	SAMN36674728	clinical	cd_8_group_47897	-	-
PDT001815484.1	PDS000032516.112	SAMN36411735	environmental/other	cd_8_group_47898	cd_4_group_50743	-
PDT001572980.1	PDS000032516.112	SAMN32676929	environmental/other	cd_8_group_47898	cd_4_group_50743	cd_2_group_49154
PDT001695443.1	PDS000032516.112	SAMN34265609	environmental/other	cd_8_group_47898	cd_4_group_50743	cd_2_group_49154
PDT001573134.1	PDS000141443.1	SAMN32678635	clinical	cd_8_group_47899	cd_4_group_50744	cd_2_group_49155
PDT001679585.1	PDS000141443.1	SAMN34079183	clinical	cd_8_group_47899	cd_4_group_50744	cd_2_group_49155
PDT000002497.3	PDS000031765.1	SAMN02345519	environmental/other	cd_8_group_479	cd_4_group_422	cd_2_group_366
PDT000107278.2	PDS000031765.1	SAMN02847506	environmental/other	cd_8_group_479	cd_4_group_422	cd_2_group_366
PDT000111532.2	PDS000031765.1	SAMN02847507	environmental/other	cd_8_group_479	cd_4_group_422	cd_2_group_366
PDT000111533.2	PDS000031765.1	SAMN02847508	environmental/other	cd_8_group_479	cd_4_group_422	cd_2_group_366
PDT000111534.2	PDS000031765.1	SAMN02847509	environmental/other	cd_8_group_479	cd_4_group_422	cd_2_group_366
PDT000111535.2	PDS000031765.1	SAMN02847510	environmental/other	cd_8_group_479	cd_4_group_422	cd_2_group_366
PDT000111536.2	PDS000031765.1	SAMN02847511	environmental/other	cd_8_group_479	cd_4_group_422	cd_2_group_366
PDT000289743.2	PDS000029725.167	SAMN08616374	clinical	cd_8_group_4790	-	-
PDT001982516.1	PDS000029725.167	SAMN38225024	clinical	cd_8_group_4790	-	-
PDT000579009.1	PDS000029725.167	SAMN12684002	clinical	cd_8_group_4790	cd_4_group_26411	cd_2_group_24580
PDT000828231.1	PDS000029725.167	SAMN15967545	clinical	cd_8_group_4790	cd_4_group_26411	cd_2_group_24580
PDT000837798.1	PDS000029725.167	SAMN16186818	clinical	cd_8_group_4790	cd_4_group_33841	-
PDT001404486.1	PDS000029725.167	SAMN30561381	clinical	cd_8_group_4790	cd_4_group_33841	-
PDT000072458.2	PDS000029725.167	SAMN03892204	environmental/other	cd_8_group_4790	cd_4_group_4585	-
PDT000415886.1	PDS000029725.167	SAMN10579812	clinical	cd_8_group_4790	cd_4_group_4585	-
PDT001573628.1	PDS000030237.1231	SAMN32680980	environmental/other	cd_8_group_47900	cd_4_group_50745	-
PDT001579995.1	PDS000030237.1231	SAMN32771608	clinical	cd_8_group_47900	cd_4_group_50745	-
PDT001573771.1	PDS000032525.35	SAMN32682146	environmental/other	cd_8_group_47901	-	-
PDT001679094.1	PDS000032525.35	SAMN34069909	environmental/other	cd_8_group_47901	-	-
PDT001573808.1	PDS000157571.1	SAMN32679763	clinical	cd_8_group_47902	cd_4_group_50747	cd_2_group_49157
PDT001871004.1	PDS000157571.1	SAMN31275403	clinical	cd_8_group_47902	cd_4_group_50747	cd_2_group_49157
PDT001573813.1	PDS000046454.66	SAMN32679766	clinical	cd_8_group_47903	cd_4_group_50748	cd_2_group_49158
PDT001871067.1	PDS000046454.66	SAMN31201923	clinical	cd_8_group_47903	cd_4_group_50748	cd_2_group_49158
PDT001573835.1	PDS000159488.57	SAMN32679783	clinical	cd_8_group_47904	cd_4_group_50749	cd_2_group_49159
PDT001573843.1	PDS000159488.57	SAMN32679794	clinical	cd_8_group_47904	cd_4_group_50749	cd_2_group_49159
PDT001575160.1	PDS000026711.413	SAMN32710199	environmental/other	cd_8_group_47905	-	-
PDT001655760.1	PDS000026711.413	SAMN33699611	environmental/other	cd_8_group_47905	-	-
PDT001655767.1	PDS000026711.413	SAMN33699628	environmental/other	cd_8_group_47905	-	-
PDT001663700.1	PDS000026711.413	SAMN33818897	environmental/other	cd_8_group_47905	-	-
PDT001575192.1	PDS000043902.3	SAMN32710945	clinical	cd_8_group_47906	cd_4_group_50754	cd_2_group_49164
PDT001667647.1	PDS000043902.3	SAMN33902827	clinical	cd_8_group_47906	cd_4_group_50754	cd_2_group_49164
PDT001575220.1	PDS000133050.1	SAMN32713368	clinical	cd_8_group_47907	cd_4_group_50755	cd_2_group_49166
PDT001575221.1	PDS000133050.1	SAMN32713370	clinical	cd_8_group_47907	cd_4_group_50755	cd_2_group_49166
PDT001575243.1	PDS000013069.43	SAMN32718170	clinical	cd_8_group_47908	cd_4_group_50756	cd_2_group_49167
PDT001649915.1	PDS000013069.43	SAMN33566260	clinical	cd_8_group_47908	cd_4_group_50756	cd_2_group_49167
PDT001575277.1	PDS000030666.13	SAMN32718239	environmental/other	cd_8_group_47909	-	-
PDT001575285.1	PDS000030666.13	SAMN32718240	environmental/other	cd_8_group_47909	-	-
PDT000112727.2	PDS000030460.1	SAMN04451255	environmental/other	cd_8_group_4791	-	-
PDT000072466.2	PDS000030460.1	SAMN03795481	environmental/other	cd_8_group_4791	cd_4_group_4586	-
PDT000112730.2	PDS000030460.1	SAMN04451258	environmental/other	cd_8_group_4791	cd_4_group_4586	-
PDT000112726.2	PDS000030460.1	SAMN04451254	environmental/other	cd_8_group_4791	cd_4_group_4586	cd_2_group_5187
PDT000112731.2	PDS000030460.1	SAMN04451259	environmental/other	cd_8_group_4791	cd_4_group_4586	cd_2_group_5187
PDT000112732.2	PDS000030460.1	SAMN04485931	environmental/other	cd_8_group_4791	cd_4_group_4586	cd_2_group_5187
PDT001575280.1	PDS000027296.9	SAMN32718232	clinical	cd_8_group_47910	cd_4_group_50757	cd_2_group_49169
PDT001607374.1	PDS000027296.9	SAMN33140945	clinical	cd_8_group_47910	cd_4_group_50757	cd_2_group_49169
PDT001575311.1	PDS000133052.1	SAMN32718969	clinical	cd_8_group_47911	cd_4_group_50758	cd_2_group_49170
PDT001576907.1	PDS000133052.1	SAMN32730670	clinical	cd_8_group_47911	cd_4_group_50758	cd_2_group_49170
PDT001575312.1	PDS000014229.31	SAMN32718970	clinical	cd_8_group_47912	-	-
PDT001996035.1	PDS000014229.31	SAMN38369539	clinical	cd_8_group_47912	-	-
PDT001575375.1	PDS000159488.57	SAMN32719195	environmental/other	cd_8_group_47913	cd_4_group_50759	cd_2_group_49171
PDT001654060.1	PDS000159488.57	SAMN33678431	environmental/other	cd_8_group_47913	cd_4_group_50759	cd_2_group_49171
PDT001823878.1	PDS000159488.57	SAMN36673790	clinical	cd_8_group_47913	cd_4_group_50759	cd_2_group_49171
PDT001575805.1	PDS000089910.537	SAMN32721259	environmental/other	cd_8_group_47914	-	-
PDT001829942.1	PDS000089910.537	SAMN36717645	environmental/other	cd_8_group_47914	-	-
PDT001575949.1	PDS000089910.537	SAMN32721331	environmental/other	cd_8_group_47915	-	-
PDT001847817.1	PDS000089910.537	SAMN36934896	environmental/other	cd_8_group_47915	-	-
PDT001926877.1	PDS000026869.316	SAMN37805394	clinical	cd_8_group_47916	-	-
PDT001996258.1	PDS000026869.316	SAMN38222636	clinical	cd_8_group_47916	-	-
PDT001576832.1	PDS000026869.316	SAMN32730100	clinical	cd_8_group_47916	cd_4_group_50763	cd_2_group_49175
PDT001653127.1	PDS000026869.316	SAMN33612894	clinical	cd_8_group_47916	cd_4_group_50763	cd_2_group_49175
PDT001670882.1	PDS000026869.316	SAMN33939811	clinical	cd_8_group_47916	cd_4_group_50763	cd_2_group_49175
PDT001690164.1	PDS000026869.316	SAMN34190927	clinical	cd_8_group_47916	cd_4_group_50763	cd_2_group_49175
PDT001718600.1	PDS000026869.316	SAMN34569699	clinical	cd_8_group_47916	cd_4_group_50763	cd_2_group_49175
PDT001729593.1	PDS000026869.316	SAMN35056858	clinical	cd_8_group_47916	cd_4_group_50763	cd_2_group_49175
PDT001737223.1	PDS000026869.316	SAMN35109750	clinical	cd_8_group_47916	cd_4_group_50763	cd_2_group_49175
PDT001759666.1	PDS000026869.316	SAMN35439649	clinical	cd_8_group_47916	cd_4_group_50763	cd_2_group_49175
PDT001759809.1	PDS000026869.316	SAMN35440211	clinical	cd_8_group_47916	cd_4_group_50763	cd_2_group_49175
PDT001814290.1	PDS000026869.316	SAMN36388862	clinical	cd_8_group_47916	cd_4_group_50763	cd_2_group_49175
PDT001847000.1	PDS000026869.316	SAMN36910824	clinical	cd_8_group_47916	cd_4_group_50763	cd_2_group_49175
PDT001576897.1	PDS000109771.4	SAMN32730659	clinical	cd_8_group_47917	cd_4_group_50765	cd_2_group_49177
PDT001598100.1	PDS000109771.4	SAMN32977377	clinical	cd_8_group_47917	cd_4_group_50765	cd_2_group_49177
PDT001576927.1	PDS000031589.3	SAMN32731530	environmental/other	cd_8_group_47918	cd_4_group_50766	cd_2_group_49179
PDT001576930.1	PDS000031589.3	SAMN32731532	environmental/other	cd_8_group_47918	cd_4_group_50766	cd_2_group_49179
PDT001577019.1	PDS000135964.2	SAMN32732927	clinical	cd_8_group_47919	cd_4_group_50770	-
PDT001607559.1	PDS000135964.2	SAMN33141839	clinical	cd_8_group_47919	cd_4_group_50770	-
PDT000072577.2	PDS000158179.42	SAMN03863766	environmental/other	cd_8_group_4792	cd_4_group_4588	-
PDT000072532.2	PDS000158179.42	SAMN03862045	environmental/other	cd_8_group_4792	cd_4_group_4588	cd_2_group_4087
PDT000072554.2	PDS000158179.42	SAMN03862046	environmental/other	cd_8_group_4792	cd_4_group_4588	cd_2_group_4087
PDT001577145.1	PDS000077440.51	SAMN32734114	clinical	cd_8_group_47920	cd_4_group_50771	cd_2_group_49185
PDT001759405.1	PDS000077440.51	SAMN35368866	clinical	cd_8_group_47920	cd_4_group_50771	cd_2_group_49185
PDT001578986.1	PDS000159487.32	SAMN32756306	clinical	cd_8_group_47921	cd_4_group_50772	cd_2_group_49186
PDT001589597.1	PDS000159487.32	SAMN32878847	clinical	cd_8_group_47921	cd_4_group_50772	cd_2_group_49186
PDT001579017.1	PDS000140575.4	SAMN32767301	clinical	cd_8_group_47922	cd_4_group_50773	cd_2_group_49188
PDT001670873.1	PDS000140575.4	SAMN33939855	clinical	cd_8_group_47922	cd_4_group_50773	cd_2_group_49188
PDT001689997.1	PDS000140575.4	SAMN34188052	clinical	cd_8_group_47922	cd_4_group_50773	cd_2_group_49188
PDT001701983.1	PDS000140575.4	SAMN34365362	clinical	cd_8_group_47922	cd_4_group_50773	cd_2_group_49188
PDT001816974.1	PDS000140575.4	SAMN36438484	clinical	cd_8_group_47922	cd_4_group_50773	cd_2_group_49188
PDT001579447.1	PDS000003693.298	SAMN32768065	environmental/other	cd_8_group_47923	cd_4_group_50775	cd_2_group_49191
PDT001652148.1	PDS000003693.298	SAMN33601548	environmental/other	cd_8_group_47923	cd_4_group_50775	cd_2_group_49191
PDT001652166.1	PDS000003693.298	SAMN33601547	environmental/other	cd_8_group_47923	cd_4_group_50775	cd_2_group_49191
PDT001691653.1	PDS000003693.298	SAMN34231813	environmental/other	cd_8_group_47923	cd_4_group_52091	cd_2_group_50664
PDT001691654.1	PDS000003693.298	SAMN34231811	environmental/other	cd_8_group_47923	cd_4_group_52091	cd_2_group_50664
PDT001691655.1	PDS000003693.298	SAMN34231815	environmental/other	cd_8_group_47923	cd_4_group_52091	cd_2_group_50664
PDT001691656.1	PDS000003693.298	SAMN34231812	environmental/other	cd_8_group_47923	cd_4_group_52091	cd_2_group_50664
PDT001579497.1	PDS000037403.28	SAMN32769393	clinical	cd_8_group_47924	-	-
PDT001814257.1	PDS000037403.28	SAMN36384427	clinical	cd_8_group_47924	-	-
PDT001831097.1	PDS000037403.28	SAMN36730259	clinical	cd_8_group_47924	-	-
PDT001840194.2	PDS000037403.28	SAMN36842811	clinical	cd_8_group_47924	cd_4_group_53627	cd_2_group_52345
PDT001850103.1	PDS000037403.28	SAMN36974042	clinical	cd_8_group_47924	cd_4_group_53627	cd_2_group_52345
PDT001579961.1	PDS000133685.2	SAMN32771165	environmental/other	cd_8_group_47925	-	-
PDT001579963.1	PDS000133685.2	SAMN32771166	environmental/other	cd_8_group_47925	-	-
PDT001579983.1	PDS000146251.1	SAMN32771621	clinical	cd_8_group_47926	cd_4_group_50783	cd_2_group_49198
PDT001735551.1	PDS000146251.1	SAMN35098217	clinical	cd_8_group_47926	cd_4_group_50783	cd_2_group_49198
PDT001580282.1	PDS000133888.1	SAMN32779645	clinical	cd_8_group_47927	cd_4_group_50787	cd_2_group_49202
PDT001583016.1	PDS000133888.1	SAMN32811357	clinical	cd_8_group_47927	cd_4_group_50787	cd_2_group_49202
PDT001580284.1	PDS000133897.1	SAMN32779649	clinical	cd_8_group_47928	cd_4_group_50788	cd_2_group_49203
PDT001583714.1	PDS000133897.1	SAMN32817715	clinical	cd_8_group_47928	cd_4_group_50788	cd_2_group_49203
PDT001580287.1	PDS000085033.371	SAMN32779650	clinical	cd_8_group_47929	cd_4_group_50789	cd_2_group_49204
PDT001589193.1	PDS000085033.371	SAMN32876727	clinical	cd_8_group_47929	cd_4_group_50789	cd_2_group_49204
PDT001661831.1	PDS000085033.371	SAMN33739012	clinical	cd_8_group_47929	cd_4_group_51608	cd_2_group_50128
PDT001662301.1	PDS000085033.371	SAMN33749477	clinical	cd_8_group_47929	cd_4_group_51608	cd_2_group_50128
PDT000072570.2	PDS000001935.18	SAMN02846755	environmental/other	cd_8_group_4793	cd_4_group_4589	cd_2_group_4089
PDT000072625.2	PDS000001935.18	SAMN02846754	environmental/other	cd_8_group_4793	cd_4_group_4589	cd_2_group_4089
PDT001580579.1	PDS000133798.2	SAMN32781377	clinical	cd_8_group_47930	cd_4_group_50790	cd_2_group_49205
PDT001675230.1	PDS000133798.2	SAMN33984806	clinical	cd_8_group_47930	cd_4_group_50790	cd_2_group_49205
PDT001580581.1	PDS000136353.1	SAMN32781373	clinical	cd_8_group_47931	cd_4_group_50791	cd_2_group_49206
PDT001611288.1	PDS000136353.1	SAMN33226774	clinical	cd_8_group_47931	cd_4_group_50791	cd_2_group_49206
PDT001581095.1	PDS000002582.188	SAMN32781751	clinical	cd_8_group_47932	cd_4_group_50795	cd_2_group_49211
PDT001596946.1	PDS000002582.188	SAMN32960159	clinical	cd_8_group_47932	cd_4_group_50795	cd_2_group_49211
PDT001581193.1	PDS000133797.4	SAMD00280105	clinical	cd_8_group_47933	-	-
PDT001581194.1	PDS000133797.4	SAMD00280106	clinical	cd_8_group_47933	-	-
PDT001581200.1	PDS000133801.4	SAMD00280100	clinical	cd_8_group_47934	cd_4_group_50799	-
PDT001581198.1	PDS000133801.4	SAMD00280098	clinical	cd_8_group_47934	cd_4_group_50799	cd_2_group_49214
PDT001581199.1	PDS000133801.4	SAMD00280099	clinical	cd_8_group_47934	cd_4_group_50799	cd_2_group_49214
PDT001581201.1	PDS000133801.4	SAMD00280101	NULL	cd_8_group_47934	cd_4_group_50799	cd_2_group_49214
PDT001581202.1	PDS000133801.4	SAMD00280102	NULL	cd_8_group_47934	cd_4_group_50799	cd_2_group_49214
PDT001581457.1	PDS000075347.8	SAMN32783452	clinical	cd_8_group_47935	cd_4_group_50801	-
PDT001836759.1	PDS000075347.8	SAMN36785969	clinical	cd_8_group_47935	cd_4_group_50801	cd_2_group_52279
PDT001887269.1	PDS000075347.8	SAMN37398694	clinical	cd_8_group_47935	cd_4_group_50801	cd_2_group_52279
PDT001581487.1	PDS000032273.5	SAMN32785480	environmental/other	cd_8_group_47936	-	-
PDT001837002.1	PDS000032273.5	SAMN36797374	clinical	cd_8_group_47936	cd_4_group_53588	cd_2_group_52297
PDT001908317.1	PDS000032273.5	SAMN37587509	clinical	cd_8_group_47936	cd_4_group_53588	cd_2_group_52297
PDT001986611.1	PDS000032273.5	SAMN38280638	clinical	cd_8_group_47936	cd_4_group_53588	cd_2_group_52297
PDT001581778.1	PDS000133803.1	SAMN32794327	environmental/other	cd_8_group_47937	cd_4_group_50802	cd_2_group_49217
PDT001581780.1	PDS000133803.1	SAMN32794326	environmental/other	cd_8_group_47937	cd_4_group_50802	cd_2_group_49217
PDT001581779.1	PDS000133800.1	SAMN32794328	environmental/other	cd_8_group_47938	cd_4_group_50803	cd_2_group_49218
PDT001581781.1	PDS000133800.1	SAMN32794329	environmental/other	cd_8_group_47938	cd_4_group_50803	cd_2_group_49218
PDT001581782.1	PDS000089910.537	SAMN32795181	environmental/other	cd_8_group_47939	-	-
PDT001967333.1	PDS000089910.537	SAMN38094493	environmental/other	cd_8_group_47939	-	-
PDT000072578.2	PDS000030545.2	SAMN03862059	environmental/other	cd_8_group_4794	cd_4_group_4590	cd_2_group_4090
PDT000077445.2	PDS000030545.2	SAMN03946278	environmental/other	cd_8_group_4794	cd_4_group_4590	cd_2_group_4090
PDT000098287.2	PDS000030545.2	SAMN04348859	clinical	cd_8_group_4794	cd_4_group_4590	cd_2_group_4090
PDT000101920.2	PDS000030545.2	SAMN04395686	clinical	cd_8_group_4794	cd_4_group_4590	cd_2_group_4090
PDT000102264.2	PDS000030545.2	SAMN04417867	clinical	cd_8_group_4794	cd_4_group_4590	cd_2_group_4090
PDT000105769.2	PDS000030545.2	SAMN04450425	clinical	cd_8_group_4794	cd_4_group_4590	cd_2_group_4090
PDT001581804.1	PDS000070159.5	SAMN32795232	clinical	cd_8_group_47940	cd_4_group_50804	cd_2_group_49219
PDT001611210.1	PDS000070159.5	SAMN33225695	clinical	cd_8_group_47940	cd_4_group_50804	cd_2_group_49219
PDT001638767.1	PDS000070159.5	SAMN33412049	clinical	cd_8_group_47940	cd_4_group_50804	cd_2_group_49219
PDT001794066.1	PDS000070159.5	SAMN36083160	clinical	cd_8_group_47940	cd_4_group_50804	cd_2_group_49219
PDT001581838.1	PDS000030626.36	SAMN32798002	clinical	cd_8_group_47941	cd_4_group_50805	cd_2_group_49221
PDT001612247.1	PDS000030626.36	SAMN33243568	clinical	cd_8_group_47941	cd_4_group_50805	cd_2_group_49221
PDT001581843.1	PDS000032468.118	SAMN32797997	clinical	cd_8_group_47942	-	-
PDT001807552.1	PDS000032468.118	SAMN36273904	clinical	cd_8_group_47942	-	-
PDT001582079.1	PDS000029872.20	SAMN32798054	environmental/other	cd_8_group_47943	-	-
PDT001718572.1	PDS000029872.20	SAMN34569572	environmental/other	cd_8_group_47943	-	-
PDT001582080.1	PDS000148181.63	SAMN32798055	environmental/other	cd_8_group_47944	-	-
PDT001869367.1	PDS000148181.63	SAMN37202923	environmental/other	cd_8_group_47944	-	-
PDT001706677.1	PDS000159488.57	SAMN34369663	clinical	cd_8_group_47945	-	-
PDT001582085.1	PDS000159488.57	SAMN32798355	clinical	cd_8_group_47945	cd_4_group_50806	cd_2_group_49222
PDT001589347.1	PDS000159488.57	SAMN32877996	clinical	cd_8_group_47945	cd_4_group_50806	cd_2_group_49222
PDT001593742.1	PDS000159488.57	SAMN32933950	clinical	cd_8_group_47945	cd_4_group_50806	cd_2_group_49222
PDT001582134.1	PDS000089910.537	SAMN32799913	environmental/other	cd_8_group_47946	cd_4_group_50808	-
PDT001586278.1	PDS000089910.537	SAMN32875444	environmental/other	cd_8_group_47946	cd_4_group_50808	-
PDT001823758.2	PDS000089910.537	SAMN36673286	environmental/other	cd_8_group_47947	-	-
PDT001582136.1	PDS000089910.537	SAMN32799912	environmental/other	cd_8_group_47947	cd_4_group_50809	cd_2_group_49225
PDT001811141.1	PDS000089910.537	SAMN36350524	environmental/other	cd_8_group_47947	cd_4_group_50809	cd_2_group_49225
PDT001811633.1	PDS000089910.537	SAMN36355968	environmental/other	cd_8_group_47947	cd_4_group_50809	cd_2_group_49225
PDT001582156.1	PDS000089910.537	SAMN32799929	environmental/other	cd_8_group_47948	cd_4_group_50810	cd_2_group_49227
PDT001582163.1	PDS000089910.537	SAMN32799938	environmental/other	cd_8_group_47948	cd_4_group_50810	cd_2_group_49227
PDT001608244.1	PDS000089910.537	SAMN33182344	environmental/other	cd_8_group_47948	cd_4_group_50810	cd_2_group_49227
PDT001582168.1	PDS000026867.53	SAMN32799933	environmental/other	cd_8_group_47949	cd_4_group_50811	cd_2_group_49228
PDT001582172.1	PDS000026867.53	SAMN32799921	environmental/other	cd_8_group_47949	cd_4_group_50811	cd_2_group_49228
PDT000732086.1	PDS000031850.7	SAMN14843955	environmental/other	cd_8_group_4795	-	-
PDT000851704.1	PDS000031850.7	SAMN16320999	environmental/other	cd_8_group_4795	-	-
PDT000732083.1	PDS000031850.7	SAMN14843958	environmental/other	cd_8_group_4795	cd_4_group_31335	cd_2_group_29342
PDT001924928.1	PDS000031850.7	SAMN37771130	environmental/other	cd_8_group_4795	cd_4_group_31335	cd_2_group_29342
PDT000732087.1	PDS000031850.7	SAMN14843966	environmental/other	cd_8_group_4795	cd_4_group_31336	cd_2_group_29343
PDT000732093.1	PDS000031850.7	SAMN14843977	environmental/other	cd_8_group_4795	cd_4_group_31336	cd_2_group_29343
PDT000851711.1	PDS000031850.7	SAMN16320996	environmental/other	cd_8_group_4795	cd_4_group_31336	cd_2_group_29343
PDT000868412.1	PDS000031850.7	SAMN16560254	environmental/other	cd_8_group_4795	cd_4_group_31336	cd_2_group_29343
PDT001924926.1	PDS000031850.7	SAMN37771132	environmental/other	cd_8_group_4795	cd_4_group_31336	cd_2_group_29343
PDT001924930.1	PDS000031850.7	SAMN37771129	environmental/other	cd_8_group_4795	cd_4_group_31336	cd_2_group_29343
PDT000732090.1	PDS000031850.7	SAMN14843968	environmental/other	cd_8_group_4795	cd_4_group_31336	cd_2_group_29344
PDT001924924.1	PDS000031850.7	SAMN37771127	environmental/other	cd_8_group_4795	cd_4_group_31336	cd_2_group_29344
PDT000851708.1	PDS000031850.7	SAMN16321002	environmental/other	cd_8_group_4795	cd_4_group_34170	cd_2_group_32193
PDT000851709.1	PDS000031850.7	SAMN16321001	environmental/other	cd_8_group_4795	cd_4_group_34170	cd_2_group_32193
PDT000072590.2	PDS000031850.7	SAMN02846712	environmental/other	cd_8_group_4795	cd_4_group_4591	cd_2_group_4091
PDT000072608.2	PDS000031850.7	SAMN02846713	environmental/other	cd_8_group_4795	cd_4_group_4591	cd_2_group_4091
PDT001582276.1	PDS000009695.79	SAMN32795221	clinical	cd_8_group_47950	cd_4_group_50813	cd_2_group_49229
PDT001892857.1	PDS000009695.79	SAMN37492431	clinical	cd_8_group_47950	cd_4_group_50813	cd_2_group_49229
PDT001903530.1	PDS000009695.79	SAMN37544331	clinical	cd_8_group_47950	cd_4_group_50813	cd_2_group_49229
PDT001582319.1	PDS000046289.19	SAMN32801851	clinical	cd_8_group_47951	cd_4_group_50814	-
PDT001772764.1	PDS000046289.19	SAMN35676736	clinical	cd_8_group_47951	cd_4_group_50814	-
PDT001582387.1	PDS000028093.75	SAMN32802041	clinical	cd_8_group_47952	-	-
PDT001861134.1	PDS000028093.75	SAMN37147116	clinical	cd_8_group_47952	-	-
PDT001582902.1	PDS000009710.258	SAMN32811014	clinical	cd_8_group_47953	cd_4_group_50818	-
PDT001582936.1	PDS000009710.258	SAMN32811049	clinical	cd_8_group_47953	cd_4_group_50818	-
PDT001582909.1	PDS000076604.512	SAMN32811026	clinical	cd_8_group_47954	-	-
PDT001582952.1	PDS000076604.512	SAMN32811261	clinical	cd_8_group_47954	-	-
PDT001582914.1	PDS000076649.175	SAMN32811018	clinical	cd_8_group_47955	cd_4_group_50821	cd_2_group_49233
PDT001616874.1	PDS000076649.175	SAMN33321844	clinical	cd_8_group_47955	cd_4_group_50821	cd_2_group_49233
PDT001582916.1	PDS000030054.128	SAMN32811031	clinical	cd_8_group_47956	cd_4_group_50822	cd_2_group_49234
PDT001586198.1	PDS000030054.128	SAMN32875079	clinical	cd_8_group_47956	cd_4_group_50822	cd_2_group_49234
PDT001592477.1	PDS000030054.128	SAMN32927123	clinical	cd_8_group_47956	cd_4_group_50822	cd_2_group_49234
PDT001582918.1	PDS000139844.2	SAMN32811033	clinical	cd_8_group_47957	-	-
PDT001664630.1	PDS000139844.2	SAMN33836736	clinical	cd_8_group_47957	-	-
PDT001582943.1	PDS000133903.1	SAMN32811246	clinical	cd_8_group_47958	cd_4_group_50823	cd_2_group_49236
PDT001582983.1	PDS000133903.1	SAMN32811309	clinical	cd_8_group_47958	cd_4_group_50823	cd_2_group_49236
PDT001582946.1	PDS000001869.147	SAMN32811256	clinical	cd_8_group_47959	cd_4_group_50824	cd_2_group_49237
PDT001649809.1	PDS000001869.147	SAMN33565135	clinical	cd_8_group_47959	cd_4_group_50824	cd_2_group_49237
PDT000072611.3	PDS000026010.3	SAMN03863768	environmental/other	cd_8_group_4796	cd_4_group_4593	cd_2_group_4092
PDT000350660.1	PDS000026010.3	SAMN09666565	clinical	cd_8_group_4796	cd_4_group_4593	cd_2_group_4092
PDT001582949.1	PDS000039507.14	SAMN32811253	clinical	cd_8_group_47960	cd_4_group_50825	cd_2_group_49238
PDT001649801.1	PDS000039507.14	SAMN33565137	clinical	cd_8_group_47960	cd_4_group_50825	cd_2_group_49238
PDT001582981.1	PDS000009710.258	SAMN32811313	clinical	cd_8_group_47961	-	-
PDT001664615.1	PDS000009710.258	SAMN33836712	clinical	cd_8_group_47961	-	-
PDT001582992.1	PDS000134701.1	SAMN32811332	clinical	cd_8_group_47962	cd_4_group_50826	cd_2_group_49240
PDT001592478.1	PDS000134701.1	SAMN32927120	clinical	cd_8_group_47962	cd_4_group_50826	cd_2_group_49240
PDT001583608.1	PDS000120607.3	SAMN32814093	clinical	cd_8_group_47963	cd_4_group_50829	-
PDT001853866.1	PDS000120607.3	SAMN37030672	clinical	cd_8_group_47963	cd_4_group_50829	-
PDT001718493.1	PDS000139738.12	SAMN34567755	clinical	cd_8_group_47964	cd_4_group_50830	-
PDT001720347.1	PDS000139738.12	SAMN34599103	clinical	cd_8_group_47964	cd_4_group_50830	-
PDT001720351.1	PDS000139738.12	SAMN34599104	clinical	cd_8_group_47964	cd_4_group_50830	-
PDT001583612.1	PDS000139738.12	SAMN32814092	clinical	cd_8_group_47964	cd_4_group_50830	cd_2_group_49244
PDT001663301.1	PDS000139738.12	SAMN33782162	clinical	cd_8_group_47964	cd_4_group_50830	cd_2_group_49244
PDT001709220.1	PDS000139738.12	SAMN34421795	clinical	cd_8_group_47964	cd_4_group_50830	cd_2_group_49244
PDT001709226.1	PDS000139738.12	SAMN34421790	clinical	cd_8_group_47964	cd_4_group_50830	cd_2_group_49244
PDT001718492.1	PDS000139738.12	SAMN34567761	clinical	cd_8_group_47964	cd_4_group_50830	cd_2_group_49244
PDT001718499.1	PDS000139738.12	SAMN34567760	clinical	cd_8_group_47964	cd_4_group_50830	cd_2_group_49244
PDT001718502.1	PDS000139738.12	SAMN34567754	clinical	cd_8_group_47964	cd_4_group_50830	cd_2_group_49244
PDT001720349.1	PDS000139738.12	SAMN34599098	clinical	cd_8_group_47964	cd_4_group_50830	cd_2_group_49244
PDT001720350.1	PDS000139738.12	SAMN34599100	clinical	cd_8_group_47964	cd_4_group_50830	cd_2_group_49244
PDT001721130.1	PDS000139738.12	SAMN34599099	clinical	cd_8_group_47964	cd_4_group_50830	cd_2_group_49244
PDT001721131.1	PDS000139738.12	SAMN34599102	clinical	cd_8_group_47964	cd_4_group_50830	cd_2_group_49244
PDT001728814.1	PDS000139738.12	SAMN35026624	clinical	cd_8_group_47964	cd_4_group_50830	cd_2_group_49244
PDT001729570.1	PDS000139738.12	SAMN35056502	clinical	cd_8_group_47964	cd_4_group_50830	cd_2_group_49244
PDT001729576.1	PDS000139738.12	SAMN35056500	clinical	cd_8_group_47964	cd_4_group_50830	cd_2_group_49244
PDT001738620.1	PDS000139738.12	SAMN35130586	clinical	cd_8_group_47964	cd_4_group_50830	cd_2_group_49244
PDT001738910.1	PDS000139738.12	SAMN35135703	clinical	cd_8_group_47964	cd_4_group_50830	cd_2_group_49244
PDT001739590.1	PDS000139738.12	SAMN35135707	clinical	cd_8_group_47964	cd_4_group_50830	cd_2_group_49244
PDT001739595.1	PDS000139738.12	SAMN35135701	clinical	cd_8_group_47964	cd_4_group_50830	cd_2_group_49244
PDT001739598.1	PDS000139738.12	SAMN35135538	clinical	cd_8_group_47964	cd_4_group_50830	cd_2_group_49244
PDT001758580.1	PDS000139738.12	SAMN35363497	clinical	cd_8_group_47964	cd_4_group_50830	cd_2_group_49244
PDT001758582.1	PDS000139738.12	SAMN35363496	clinical	cd_8_group_47964	cd_4_group_50830	cd_2_group_49244
PDT001758583.1	PDS000139738.12	SAMN35363495	clinical	cd_8_group_47964	cd_4_group_50830	cd_2_group_49244
PDT001770875.1	PDS000139738.12	SAMN35642701	clinical	cd_8_group_47964	cd_4_group_50830	cd_2_group_49244
PDT001771052.1	PDS000139738.12	SAMN35661653	clinical	cd_8_group_47964	cd_4_group_50830	cd_2_group_49244
PDT001786703.1	PDS000139738.12	SAMN35839860	clinical	cd_8_group_47964	cd_4_group_50830	cd_2_group_49244
PDT001583720.1	PDS000085033.371	SAMN32817718	clinical	cd_8_group_47965	cd_4_group_50831	cd_2_group_49245
PDT001586315.1	PDS000085033.371	SAMN32876202	clinical	cd_8_group_47965	cd_4_group_50831	cd_2_group_49245
PDT001583734.1	PDS000139737.2	SAMN32817891	clinical	cd_8_group_47966	cd_4_group_50832	cd_2_group_49246
PDT001662502.1	PDS000139737.2	SAMN33759690	clinical	cd_8_group_47966	cd_4_group_50832	cd_2_group_49246
PDT001889806.1	PDS000139737.2	SAMN37443358	clinical	cd_8_group_47966	cd_4_group_50832	cd_2_group_49246
PDT001583753.1	PDS000002089.403	SAMN32817943	clinical	cd_8_group_47967	-	-
PDT001691632.1	PDS000002089.403	SAMN34231789	clinical	cd_8_group_47967	-	-
PDT001814623.1	PDS000002089.403	SAMN36402103	clinical	cd_8_group_47967	-	-
PDT001593729.1	PDS000027051.232	SAMN32933947	clinical	cd_8_group_47968	cd_4_group_50833	-
PDT001583993.1	PDS000027051.232	SAMN32817984	clinical	cd_8_group_47968	cd_4_group_50833	cd_2_group_49247
PDT001607206.1	PDS000027051.232	SAMN33139560	clinical	cd_8_group_47968	cd_4_group_50833	cd_2_group_49247
PDT001584010.1	PDS000013739.106	SAMN32818080	clinical	cd_8_group_47969	cd_4_group_50835	cd_2_group_49250
PDT001910919.1	PDS000013739.106	SAMEA114439588	clinical	cd_8_group_47969	cd_4_group_50835	cd_2_group_49250
PDT000072643.2	PDS000029725.167	SAMN03769234	environmental/other	cd_8_group_4797	-	-
PDT000219827.2	PDS000029725.167	SAMN07260983	clinical	cd_8_group_4797	-	-
PDT001585245.1	PDS000134508.4	SAMN32513376	environmental/other	cd_8_group_47970	cd_4_group_50837	-
PDT001585249.3	PDS000134508.4	SAMN32513378	environmental/other	cd_8_group_47970	cd_4_group_50837	-
PDT001586153.1	PDS000089910.537	SAMN32874799	clinical	cd_8_group_47971	cd_4_group_50838	-
PDT001615084.1	PDS000089910.537	SAMN33285245	clinical	cd_8_group_47971	cd_4_group_50838	cd_2_group_49529
PDT001664693.1	PDS000089910.537	SAMN33836822	clinical	cd_8_group_47971	cd_4_group_50838	cd_2_group_49529
PDT001586157.1	PDS000045990.13	SAMN32874807	clinical	cd_8_group_47972	cd_4_group_50841	cd_2_group_49253
PDT001649827.1	PDS000045990.13	SAMN33565247	clinical	cd_8_group_47972	cd_4_group_50841	cd_2_group_49253
PDT001586160.1	PDS000114221.6	SAMN32874804	clinical	cd_8_group_47973	cd_4_group_50842	cd_2_group_49254
PDT001592444.1	PDS000114221.6	SAMN32926756	clinical	cd_8_group_47973	cd_4_group_50842	cd_2_group_49254
PDT001597016.1	PDS000114221.6	SAMN32960312	clinical	cd_8_group_47973	cd_4_group_50842	cd_2_group_49254
PDT001615108.1	PDS000114221.6	SAMN33285220	clinical	cd_8_group_47973	cd_4_group_50842	cd_2_group_49254
PDT001586162.1	PDS000002099.446	SAMN32874809	clinical	cd_8_group_47974	cd_4_group_50843	cd_2_group_49255
PDT001586175.1	PDS000002099.446	SAMN32875065	clinical	cd_8_group_47974	cd_4_group_50843	cd_2_group_49255
PDT001586165.1	PDS000048282.5	SAMN32874998	clinical	cd_8_group_47975	cd_4_group_50844	cd_2_group_49256
PDT001600715.1	PDS000048282.5	SAMN33016965	clinical	cd_8_group_47975	cd_4_group_50844	cd_2_group_49256
PDT001586174.1	PDS000141667.1	SAMN32875056	clinical	cd_8_group_47976	cd_4_group_50845	cd_2_group_49257
PDT001685570.1	PDS000141667.1	SAMN34129735	clinical	cd_8_group_47976	cd_4_group_50845	cd_2_group_49257
PDT001586184.1	PDS000027521.3	SAMN32875060	clinical	cd_8_group_47977	cd_4_group_50847	cd_2_group_49259
PDT001648614.1	PDS000027521.3	SAMN33457400	clinical	cd_8_group_47977	cd_4_group_50847	cd_2_group_49259
PDT001586200.1	PDS000029614.174	SAMN32875081	clinical	cd_8_group_47978	cd_4_group_50848	cd_2_group_49261
PDT001729545.1	PDS000029614.174	SAMN35055561	clinical	cd_8_group_47978	cd_4_group_50848	cd_2_group_49261
PDT001586205.1	PDS000009710.258	SAMN32875088	clinical	cd_8_group_47979	cd_4_group_50849	-
PDT001616876.1	PDS000009710.258	SAMN33321910	clinical	cd_8_group_47979	cd_4_group_50849	-
PDT000072672.3	PDS000002558.29	SAMN02846530	environmental/other	cd_8_group_4798	cd_4_group_4594	cd_2_group_4093
PDT000072679.2	PDS000002558.29	SAMN02846528	environmental/other	cd_8_group_4798	cd_4_group_4594	cd_2_group_4093
PDT000110776.4	PDS000002558.29	SAMN02846459	environmental/other	cd_8_group_4798	cd_4_group_4594	cd_2_group_4093
PDT001586206.1	PDS000136786.1	SAMN32875092	clinical	cd_8_group_47980	-	-
PDT001616863.1	PDS000136786.1	SAMN33321797	clinical	cd_8_group_47980	-	-
PDT001586285.1	PDS000148181.63	SAMN32875453	environmental/other	cd_8_group_47981	-	-
PDT001854442.1	PDS000148181.63	SAMN37041686	environmental/other	cd_8_group_47981	-	-
PDT001586287.1	PDS000083226.552	SAMN32875454	environmental/other	cd_8_group_47982	cd_4_group_50851	-
PDT001649891.1	PDS000083226.552	SAMN33566207	clinical	cd_8_group_47982	cd_4_group_50851	-
PDT001586291.1	PDS000032555.258	SAMN32875965	environmental/other	cd_8_group_47983	cd_4_group_50852	cd_2_group_49263
PDT001586294.1	PDS000032555.258	SAMN32875964	environmental/other	cd_8_group_47983	cd_4_group_50852	cd_2_group_49263
PDT001607193.1	PDS000032555.258	SAMN33139505	environmental/other	cd_8_group_47983	cd_4_group_50852	cd_2_group_49263
PDT001607197.1	PDS000032555.258	SAMN33139504	environmental/other	cd_8_group_47983	cd_4_group_50852	cd_2_group_49263
PDT001586338.1	PDS000038522.8	SAMN32876321	clinical	cd_8_group_47984	cd_4_group_50854	cd_2_group_49266
PDT001597114.1	PDS000038522.8	SAMN32961548	clinical	cd_8_group_47984	cd_4_group_50854	cd_2_group_49266
PDT001589278.1	PDS000030981.158	SAMN32877639	clinical	cd_8_group_47985	cd_4_group_50856	cd_2_group_49268
PDT001791031.1	PDS000030981.158	SAMN35991276	clinical	cd_8_group_47985	cd_4_group_50856	cd_2_group_49268
PDT001589302.1	PDS000013987.132	SAMN32877720	clinical	cd_8_group_47986	cd_4_group_50857	cd_2_group_49270
PDT001694447.1	PDS000013987.132	SAMN34251257	clinical	cd_8_group_47986	cd_4_group_50857	cd_2_group_49270
PDT001589321.1	PDS000137520.3	SAMN32877903	clinical	cd_8_group_47987	cd_4_group_50858	cd_2_group_49271
PDT001638817.1	PDS000137520.3	SAMN33414026	clinical	cd_8_group_47987	cd_4_group_50858	cd_2_group_49271
PDT001827794.1	PDS000137520.3	SAMN36702303	clinical	cd_8_group_47987	cd_4_group_50858	cd_2_group_49271
PDT001882274.1	PDS000137520.3	SAMN37361176	clinical	cd_8_group_47987	cd_4_group_50858	cd_2_group_49271
PDT001589343.1	PDS000134510.3	SAMN32877994	clinical	cd_8_group_47988	cd_4_group_50859	cd_2_group_49272
PDT001790981.1	PDS000134510.3	SAMN35990940	clinical	cd_8_group_47988	cd_4_group_50859	cd_2_group_49272
PDT001807775.1	PDS000134510.3	SAMN36274887	clinical	cd_8_group_47988	cd_4_group_50859	cd_2_group_49272
PDT001589380.1	PDS000029636.799	SAMN32878325	clinical	cd_8_group_47989	-	-
PDT001860898.1	PDS000029636.799	SAMN37145629	clinical	cd_8_group_47989	-	-
PDT000081244.2	PDS000076604.512	SAMN03861535	environmental/other	cd_8_group_4799	-	-
PDT000096979.2	PDS000076604.512	SAMN04096927	environmental/other	cd_8_group_4799	-	-
PDT000072692.2	PDS000076604.512	SAMN03861538	environmental/other	cd_8_group_4799	cd_4_group_4597	-
PDT000082816.2	PDS000076604.512	SAMN04001763	environmental/other	cd_8_group_4799	cd_4_group_4597	-
PDT000082819.2	PDS000076604.512	SAMN04001766	environmental/other	cd_8_group_4799	cd_4_group_4597	-
PDT000096980.2	PDS000076604.512	SAMN04102235	environmental/other	cd_8_group_4799	cd_4_group_4597	-
PDT000098632.2	PDS000076604.512	SAMN04330099	environmental/other	cd_8_group_4799	cd_4_group_4597	-
PDT000098694.2	PDS000076604.512	SAMN04330096	environmental/other	cd_8_group_4799	cd_4_group_4597	-
PDT000105729.3	PDS000076604.512	SAMN04102267	environmental/other	cd_8_group_4799	cd_4_group_4597	-
PDT000110266.3	PDS000076604.512	SAMN03358444	NULL	cd_8_group_4799	cd_4_group_4597	-
PDT000300414.2	PDS000076604.512	SAMN08804777	clinical	cd_8_group_4799	cd_4_group_4597	-
PDT000563973.1	PDS000076604.512	SAMN12572069	clinical	cd_8_group_4799	cd_4_group_4597	-
PDT001358243.1	PDS000076604.512	SAMN29656423	clinical	cd_8_group_4799	cd_4_group_4597	-
PDT000072681.2	PDS000076604.512	SAMN03861539	environmental/other	cd_8_group_4799	cd_4_group_4597	cd_2_group_4096
PDT000072684.2	PDS000076604.512	SAMN03861534	environmental/other	cd_8_group_4799	cd_4_group_4597	cd_2_group_4096
PDT000072688.2	PDS000076604.512	SAMN03861533	environmental/other	cd_8_group_4799	cd_4_group_4597	cd_2_group_4096
PDT000072693.2	PDS000076604.512	SAMN03861544	environmental/other	cd_8_group_4799	cd_4_group_4597	cd_2_group_4096
PDT000081208.2	PDS000076604.512	SAMN03861542	environmental/other	cd_8_group_4799	cd_4_group_4597	cd_2_group_4096
PDT000081217.2	PDS000076604.512	SAMN03861543	environmental/other	cd_8_group_4799	cd_4_group_4597	cd_2_group_4096
PDT000081231.2	PDS000076604.512	SAMN03861541	environmental/other	cd_8_group_4799	cd_4_group_4597	cd_2_group_4096
PDT000081245.2	PDS000076604.512	SAMN03861537	environmental/other	cd_8_group_4799	cd_4_group_4597	cd_2_group_4096
PDT000081246.2	PDS000076604.512	SAMN03861540	environmental/other	cd_8_group_4799	cd_4_group_4597	cd_2_group_4096
PDT000081247.2	PDS000076604.512	SAMN03861536	environmental/other	cd_8_group_4799	cd_4_group_4597	cd_2_group_4096
PDT000082544.2	PDS000076604.512	SAMN04001768	environmental/other	cd_8_group_4799	cd_4_group_4597	cd_2_group_4096
PDT000082810.2	PDS000076604.512	SAMN04001757	environmental/other	cd_8_group_4799	cd_4_group_4597	cd_2_group_4096
PDT000082811.2	PDS000076604.512	SAMN04001758	environmental/other	cd_8_group_4799	cd_4_group_4597	cd_2_group_4096
PDT000082812.2	PDS000076604.512	SAMN04001759	environmental/other	cd_8_group_4799	cd_4_group_4597	cd_2_group_4096
PDT000082813.2	PDS000076604.512	SAMN04001760	environmental/other	cd_8_group_4799	cd_4_group_4597	cd_2_group_4096
PDT000082814.2	PDS000076604.512	SAMN04001761	environmental/other	cd_8_group_4799	cd_4_group_4597	cd_2_group_4096
PDT000082815.2	PDS000076604.512	SAMN04001762	environmental/other	cd_8_group_4799	cd_4_group_4597	cd_2_group_4096
PDT000082817.2	PDS000076604.512	SAMN04001764	environmental/other	cd_8_group_4799	cd_4_group_4597	cd_2_group_4096
PDT000082818.2	PDS000076604.512	SAMN04001765	environmental/other	cd_8_group_4799	cd_4_group_4597	cd_2_group_4096
PDT000082820.2	PDS000076604.512	SAMN04001767	environmental/other	cd_8_group_4799	cd_4_group_4597	cd_2_group_4096
PDT000084612.2	PDS000076604.512	SAMN04100684	environmental/other	cd_8_group_4799	cd_4_group_4597	cd_2_group_4096
PDT000084656.5	PDS000076604.512	SAMN04102285	environmental/other	cd_8_group_4799	cd_4_group_4597	cd_2_group_4096
PDT000088500.2	PDS000076604.512	SAMN04102256	environmental/other	cd_8_group_4799	cd_4_group_4597	cd_2_group_4096
PDT000088501.2	PDS000076604.512	SAMN04102257	environmental/other	cd_8_group_4799	cd_4_group_4597	cd_2_group_4096
PDT000088502.2	PDS000076604.512	SAMN04096902	environmental/other	cd_8_group_4799	cd_4_group_4597	cd_2_group_4096
PDT000088503.2	PDS000076604.512	SAMN04102258	environmental/other	cd_8_group_4799	cd_4_group_4597	cd_2_group_4096
PDT000088504.3	PDS000076604.512	SAMN04102259	environmental/other	cd_8_group_4799	cd_4_group_4597	cd_2_group_4096
PDT000088509.3	PDS000076604.512	SAMN04096920	environmental/other	cd_8_group_4799	cd_4_group_4597	cd_2_group_4096
PDT000088510.3	PDS000076604.512	SAMN04102261	environmental/other	cd_8_group_4799	cd_4_group_4597	cd_2_group_4096
PDT000088511.2	PDS000076604.512	SAMN04102262	environmental/other	cd_8_group_4799	cd_4_group_4597	cd_2_group_4096
PDT000088512.2	PDS000076604.512	SAMN04096912	environmental/other	cd_8_group_4799	cd_4_group_4597	cd_2_group_4096
PDT000088513.3	PDS000076604.512	SAMN04102264	environmental/other	cd_8_group_4799	cd_4_group_4597	cd_2_group_4096
PDT000093137.2	PDS000076604.512	SAMN04102304	environmental/other	cd_8_group_4799	cd_4_group_4597	cd_2_group_4096
PDT000093138.2	PDS000076604.512	SAMN04102305	environmental/other	cd_8_group_4799	cd_4_group_4597	cd_2_group_4096
PDT000096957.3	PDS000076604.512	SAMN04102278	environmental/other	cd_8_group_4799	cd_4_group_4597	cd_2_group_4096
PDT000096958.3	PDS000076604.512	SAMN04096469	environmental/other	cd_8_group_4799	cd_4_group_4597	cd_2_group_4096
PDT000096959.3	PDS000076604.512	SAMN04102284	environmental/other	cd_8_group_4799	cd_4_group_4597	cd_2_group_4096
PDT000096960.3	PDS000076604.512	SAMN04096916	environmental/other	cd_8_group_4799	cd_4_group_4597	cd_2_group_4096
PDT000096961.3	PDS000076604.512	SAMN04102286	environmental/other	cd_8_group_4799	cd_4_group_4597	cd_2_group_4096
PDT000096962.3	PDS000076604.512	SAMN04102287	environmental/other	cd_8_group_4799	cd_4_group_4597	cd_2_group_4096
PDT000096963.3	PDS000076604.512	SAMN04102288	environmental/other	cd_8_group_4799	cd_4_group_4597	cd_2_group_4096
PDT000096964.3	PDS000076604.512	SAMN04102289	environmental/other	cd_8_group_4799	cd_4_group_4597	cd_2_group_4096
PDT000096965.2	PDS000076604.512	SAMN04102291	environmental/other	cd_8_group_4799	cd_4_group_4597	cd_2_group_4096
PDT000096966.3	PDS000076604.512	SAMN04102292	environmental/other	cd_8_group_4799	cd_4_group_4597	cd_2_group_4096
PDT000096967.3	PDS000076604.512	SAMN04102293	environmental/other	cd_8_group_4799	cd_4_group_4597	cd_2_group_4096
PDT000096968.2	PDS000076604.512	SAMN04102294	environmental/other	cd_8_group_4799	cd_4_group_4597	cd_2_group_4096
PDT000096969.3	PDS000076604.512	SAMN04102295	environmental/other	cd_8_group_4799	cd_4_group_4597	cd_2_group_4096
PDT000096970.2	PDS000076604.512	SAMN04102296	environmental/other	cd_8_group_4799	cd_4_group_4597	cd_2_group_4096
PDT000096971.2	PDS000076604.512	SAMN04102297	environmental/other	cd_8_group_4799	cd_4_group_4597	cd_2_group_4096
PDT000096972.2	PDS000076604.512	SAMN04102298	environmental/other	cd_8_group_4799	cd_4_group_4597	cd_2_group_4096
PDT000096973.2	PDS000076604.512	SAMN04102299	environmental/other	cd_8_group_4799	cd_4_group_4597	cd_2_group_4096
PDT000096974.2	PDS000076604.512	SAMN04102300	environmental/other	cd_8_group_4799	cd_4_group_4597	cd_2_group_4096
PDT000096975.2	PDS000076604.512	SAMN04102301	environmental/other	cd_8_group_4799	cd_4_group_4597	cd_2_group_4096
PDT000096976.2	PDS000076604.512	SAMN04096926	environmental/other	cd_8_group_4799	cd_4_group_4597	cd_2_group_4096
PDT000096977.2	PDS000076604.512	SAMN04102302	environmental/other	cd_8_group_4799	cd_4_group_4597	cd_2_group_4096
PDT000096978.2	PDS000076604.512	SAMN04102303	environmental/other	cd_8_group_4799	cd_4_group_4597	cd_2_group_4096
PDT000096981.2	PDS000076604.512	SAMN04102236	environmental/other	cd_8_group_4799	cd_4_group_4597	cd_2_group_4096
PDT000096982.2	PDS000076604.512	SAMN04102237	environmental/other	cd_8_group_4799	cd_4_group_4597	cd_2_group_4096
PDT000096983.2	PDS000076604.512	SAMN04102238	environmental/other	cd_8_group_4799	cd_4_group_4597	cd_2_group_4096
PDT000096984.2	PDS000076604.512	SAMN04102249	environmental/other	cd_8_group_4799	cd_4_group_4597	cd_2_group_4096
PDT000096985.2	PDS000076604.512	SAMN04102250	environmental/other	cd_8_group_4799	cd_4_group_4597	cd_2_group_4096
PDT000096986.2	PDS000076604.512	SAMN04102251	environmental/other	cd_8_group_4799	cd_4_group_4597	cd_2_group_4096
PDT000096987.2	PDS000076604.512	SAMN04102252	environmental/other	cd_8_group_4799	cd_4_group_4597	cd_2_group_4096
PDT000096988.2	PDS000076604.512	SAMN04102253	environmental/other	cd_8_group_4799	cd_4_group_4597	cd_2_group_4096
PDT000096989.2	PDS000076604.512	SAMN04102254	environmental/other	cd_8_group_4799	cd_4_group_4597	cd_2_group_4096
PDT000096990.2	PDS000076604.512	SAMN04102255	environmental/other	cd_8_group_4799	cd_4_group_4597	cd_2_group_4096
PDT000096991.2	PDS000076604.512	SAMN04102306	environmental/other	cd_8_group_4799	cd_4_group_4597	cd_2_group_4096
PDT000098050.2	PDS000076604.512	SAMN04102290	environmental/other	cd_8_group_4799	cd_4_group_4597	cd_2_group_4096
PDT000098621.2	PDS000076604.512	SAMN04330085	environmental/other	cd_8_group_4799	cd_4_group_4597	cd_2_group_4096
PDT000098628.2	PDS000076604.512	SAMN04330087	environmental/other	cd_8_group_4799	cd_4_group_4597	cd_2_group_4096
PDT000098629.2	PDS000076604.512	SAMN04330088	environmental/other	cd_8_group_4799	cd_4_group_4597	cd_2_group_4096
PDT000098630.2	PDS000076604.512	SAMN04330097	environmental/other	cd_8_group_4799	cd_4_group_4597	cd_2_group_4096
PDT000098633.2	PDS000076604.512	SAMN04330100	environmental/other	cd_8_group_4799	cd_4_group_4597	cd_2_group_4096
PDT000098634.2	PDS000076604.512	SAMN04330101	environmental/other	cd_8_group_4799	cd_4_group_4597	cd_2_group_4096
PDT000098684.2	PDS000076604.512	SAMN04330084	environmental/other	cd_8_group_4799	cd_4_group_4597	cd_2_group_4096
PDT000098685.2	PDS000076604.512	SAMN04330076	environmental/other	cd_8_group_4799	cd_4_group_4597	cd_2_group_4096
PDT000098686.2	PDS000076604.512	SAMN04330077	environmental/other	cd_8_group_4799	cd_4_group_4597	cd_2_group_4096
PDT000098687.2	PDS000076604.512	SAMN04330089	environmental/other	cd_8_group_4799	cd_4_group_4597	cd_2_group_4096
PDT000098688.2	PDS000076604.512	SAMN04330090	environmental/other	cd_8_group_4799	cd_4_group_4597	cd_2_group_4096
PDT000098689.2	PDS000076604.512	SAMN04330091	environmental/other	cd_8_group_4799	cd_4_group_4597	cd_2_group_4096
PDT000098690.2	PDS000076604.512	SAMN04330092	environmental/other	cd_8_group_4799	cd_4_group_4597	cd_2_group_4096
PDT000098691.2	PDS000076604.512	SAMN04330093	environmental/other	cd_8_group_4799	cd_4_group_4597	cd_2_group_4096
PDT000098692.2	PDS000076604.512	SAMN04330094	environmental/other	cd_8_group_4799	cd_4_group_4597	cd_2_group_4096
PDT000098693.2	PDS000076604.512	SAMN04330095	environmental/other	cd_8_group_4799	cd_4_group_4597	cd_2_group_4096
PDT000100151.1	PDS000076604.512	SAMN02911981	clinical	cd_8_group_4799	cd_4_group_4597	cd_2_group_4096
PDT000105728.3	PDS000076604.512	SAMN04102266	environmental/other	cd_8_group_4799	cd_4_group_4597	cd_2_group_4096
PDT000105730.3	PDS000076604.512	SAMN04102268	environmental/other	cd_8_group_4799	cd_4_group_4597	cd_2_group_4096
PDT000105731.3	PDS000076604.512	SAMN04102269	environmental/other	cd_8_group_4799	cd_4_group_4597	cd_2_group_4096
PDT000105732.3	PDS000076604.512	SAMN04102270	environmental/other	cd_8_group_4799	cd_4_group_4597	cd_2_group_4096
PDT000105733.3	PDS000076604.512	SAMN04102271	environmental/other	cd_8_group_4799	cd_4_group_4597	cd_2_group_4096
PDT000105734.3	PDS000076604.512	SAMN04102272	environmental/other	cd_8_group_4799	cd_4_group_4597	cd_2_group_4096
PDT000105735.3	PDS000076604.512	SAMN04102273	environmental/other	cd_8_group_4799	cd_4_group_4597	cd_2_group_4096
PDT000105736.3	PDS000076604.512	SAMN04102274	environmental/other	cd_8_group_4799	cd_4_group_4597	cd_2_group_4096
PDT000105737.3	PDS000076604.512	SAMN04102275	environmental/other	cd_8_group_4799	cd_4_group_4597	cd_2_group_4096
PDT000105738.3	PDS000076604.512	SAMN04102276	environmental/other	cd_8_group_4799	cd_4_group_4597	cd_2_group_4096
PDT000105739.3	PDS000076604.512	SAMN04102277	environmental/other	cd_8_group_4799	cd_4_group_4597	cd_2_group_4096
PDT000106154.2	PDS000076604.512	SAMN04096897	environmental/other	cd_8_group_4799	cd_4_group_4597	cd_2_group_4096
PDT000106155.2	PDS000076604.512	SAMN04096914	environmental/other	cd_8_group_4799	cd_4_group_4597	cd_2_group_4096
PDT000106157.2	PDS000076604.512	SAMN04096905	environmental/other	cd_8_group_4799	cd_4_group_4597	cd_2_group_4096
PDT000106382.2	PDS000076604.512	SAMN04102265	environmental/other	cd_8_group_4799	cd_4_group_4597	cd_2_group_4096
PDT000108314.2	PDS000076604.512	SAMN04102263	environmental/other	cd_8_group_4799	cd_4_group_4597	cd_2_group_4096
PDT000137506.2	PDS000076604.512	SAMN04563728	environmental/other	cd_8_group_4799	cd_4_group_4597	cd_2_group_4096
PDT000137507.2	PDS000076604.512	SAMN04563729	environmental/other	cd_8_group_4799	cd_4_group_4597	cd_2_group_4096
PDT000148243.2	PDS000076604.512	SAMN04563619	environmental/other	cd_8_group_4799	cd_4_group_4597	cd_2_group_4096
PDT000148320.2	PDS000076604.512	SAMN04563618	environmental/other	cd_8_group_4799	cd_4_group_4597	cd_2_group_4096
PDT000148376.2	PDS000076604.512	SAMN04563639	environmental/other	cd_8_group_4799	cd_4_group_4597	cd_2_group_4096
PDT000152951.2	PDS000076604.512	SAMN03861869	environmental/other	cd_8_group_4799	cd_4_group_4597	cd_2_group_4096
PDT000154469.3	PDS000076604.512	SAMN03861833	environmental/other	cd_8_group_4799	cd_4_group_4597	cd_2_group_4096
PDT000154476.3	PDS000076604.512	SAMN03861836	environmental/other	cd_8_group_4799	cd_4_group_4597	cd_2_group_4096
PDT000154490.3	PDS000076604.512	SAMN03861834	environmental/other	cd_8_group_4799	cd_4_group_4597	cd_2_group_4096
PDT000162509.2	PDS000076604.512	SAMN03861827	environmental/other	cd_8_group_4799	cd_4_group_4597	cd_2_group_4096
PDT000162512.2	PDS000076604.512	SAMN03861837	environmental/other	cd_8_group_4799	cd_4_group_4597	cd_2_group_4096
PDT000162513.2	PDS000076604.512	SAMN03861826	environmental/other	cd_8_group_4799	cd_4_group_4597	cd_2_group_4096
PDT000162515.2	PDS000076604.512	SAMN03861832	environmental/other	cd_8_group_4799	cd_4_group_4597	cd_2_group_4096
PDT000162573.2	PDS000076604.512	SAMN03861839	environmental/other	cd_8_group_4799	cd_4_group_4597	cd_2_group_4096
PDT000175515.2	PDS000076604.512	SAMN03861817	environmental/other	cd_8_group_4799	cd_4_group_4597	cd_2_group_4096
PDT000198133.2	PDS000076604.512	SAMN06640206	clinical	cd_8_group_4799	cd_4_group_4597	cd_2_group_4096
PDT000232800.2	PDS000076604.512	SAMN07498498	clinical	cd_8_group_4799	cd_4_group_4597	cd_2_group_4096
PDT000233576.2	PDS000076604.512	SAMN07508316	clinical	cd_8_group_4799	cd_4_group_4597	cd_2_group_4096
PDT000240192.2	PDS000076604.512	SAMN07604562	clinical	cd_8_group_4799	cd_4_group_4597	cd_2_group_4096
PDT000240227.2	PDS000076604.512	SAMN07604563	clinical	cd_8_group_4799	cd_4_group_4597	cd_2_group_4096
PDT000253381.2	PDS000076604.512	SAMN07809345	environmental/other	cd_8_group_4799	cd_4_group_4597	cd_2_group_4096
PDT000270886.2	PDS000076604.512	SAMN08115637	environmental/other	cd_8_group_4799	cd_4_group_4597	cd_2_group_4096
PDT000270893.2	PDS000076604.512	SAMN08115640	environmental/other	cd_8_group_4799	cd_4_group_4597	cd_2_group_4096
PDT000270894.2	PDS000076604.512	SAMN08115638	environmental/other	cd_8_group_4799	cd_4_group_4597	cd_2_group_4096
PDT000273823.2	PDS000076604.512	SAMN08199244	clinical	cd_8_group_4799	cd_4_group_4597	cd_2_group_4096
PDT000286907.2	PDS000076604.512	SAMN08521968	clinical	cd_8_group_4799	cd_4_group_4597	cd_2_group_4096
PDT000294460.2	PDS000076604.512	SAMN08663363	environmental/other	cd_8_group_4799	cd_4_group_4597	cd_2_group_4096
PDT000294462.2	PDS000076604.512	SAMN08663355	environmental/other	cd_8_group_4799	cd_4_group_4597	cd_2_group_4096
PDT000405529.1	PDS000076604.512	SAMN10382576	environmental/other	cd_8_group_4799	cd_4_group_4597	cd_2_group_4096
PDT000405541.1	PDS000076604.512	SAMN10382476	environmental/other	cd_8_group_4799	cd_4_group_4597	cd_2_group_4096
PDT000405558.1	PDS000076604.512	SAMN10382293	environmental/other	cd_8_group_4799	cd_4_group_4597	cd_2_group_4096
PDT000098631.2	PDS000076604.512	SAMN04330098	environmental/other	cd_8_group_4799	cd_4_group_4597	cd_2_group_4737
PDT000106156.2	PDS000076604.512	SAMN04096924	environmental/other	cd_8_group_4799	cd_4_group_4597	cd_2_group_4737
PDT001589468.1	PDS000134503.1	SAMN32880905	clinical	cd_8_group_47990	cd_4_group_50862	cd_2_group_49277
PDT001589470.1	PDS000134503.1	SAMN32880898	clinical	cd_8_group_47990	cd_4_group_50862	cd_2_group_49277
PDT001589551.1	PDS000001876.36	SAMN32881857	clinical	cd_8_group_47991	-	-
PDT001871335.1	PDS000001876.36	SAMN31169290	clinical	cd_8_group_47991	-	-
PDT001589565.1	PDS000137318.2	SAMN32881950	clinical	cd_8_group_47992	cd_4_group_50863	-
PDT001637737.1	PDS000137318.2	SAMN33396093	clinical	cd_8_group_47992	cd_4_group_50863	-
PDT001972437.1	PDS000137318.2	SAMN38122251	clinical	cd_8_group_47992	cd_4_group_50863	-
PDT001589574.1	PDS000134524.1	SAMN32882375	clinical	cd_8_group_47993	cd_4_group_50864	-
PDT001589577.1	PDS000134524.1	SAMN32882377	clinical	cd_8_group_47993	cd_4_group_50864	-
PDT001589600.1	PDS000134515.1	SAMN32879671	clinical	cd_8_group_47994	cd_4_group_50865	cd_2_group_49279
PDT001589622.1	PDS000134515.1	SAMN32880318	clinical	cd_8_group_47994	cd_4_group_50865	cd_2_group_49279
PDT001590212.1	PDS000135483.1	SAMN32887882	clinical	cd_8_group_47995	cd_4_group_50867	cd_2_group_49281
PDT001601345.1	PDS000135483.1	SAMN33024912	clinical	cd_8_group_47995	cd_4_group_50867	cd_2_group_49281
PDT001590221.1	PDS000159488.57	SAMN32887881	clinical	cd_8_group_47996	cd_4_group_50868	cd_2_group_49283
PDT001706650.1	PDS000159488.57	SAMN34369649	clinical	cd_8_group_47996	cd_4_group_50868	cd_2_group_49283
PDT001590254.1	PDS000134521.1	SAMN32889714	environmental/other	cd_8_group_47997	cd_4_group_50869	-
PDT001590255.1	PDS000134521.1	SAMN32889713	environmental/other	cd_8_group_47997	cd_4_group_50869	-
PDT001590258.1	PDS000134522.1	SAMN32889710	environmental/other	cd_8_group_47998	cd_4_group_50870	cd_2_group_49285
PDT001590259.1	PDS000134522.1	SAMN32889709	environmental/other	cd_8_group_47998	cd_4_group_50870	cd_2_group_49285
PDT001590260.1	PDS000100246.2	SAMN32889708	environmental/other	cd_8_group_47999	cd_4_group_50871	cd_2_group_49286
PDT001590261.1	PDS000100246.2	SAMN32889707	environmental/other	cd_8_group_47999	cd_4_group_50871	cd_2_group_49286
PDT000000340.4	PDS000001755.31	SAMN01920924	environmental/other	cd_8_group_48	-	-
PDT000000343.4	PDS000001755.31	SAMN01920927	environmental/other	cd_8_group_48	-	-
PDT000002499.3	PDS000027140.1	SAMN02345523	environmental/other	cd_8_group_480	cd_4_group_423	cd_2_group_367
PDT000002500.3	PDS000027140.1	SAMN02345524	environmental/other	cd_8_group_480	cd_4_group_423	cd_2_group_367
PDT000183058.2	PDS000032735.728	SAMN06213744	environmental/other	cd_8_group_4800	-	-
PDT000186855.2	PDS000032735.728	SAMN06175350	environmental/other	cd_8_group_4800	-	-
PDT000266115.3	PDS000032735.728	SAMN08051111	environmental/other	cd_8_group_4800	-	-
PDT000272353.2	PDS000032735.728	SAMN08001107	environmental/other	cd_8_group_4800	-	-
PDT000391421.1	PDS000032735.728	SAMN10241303	clinical	cd_8_group_4800	-	-
PDT000648134.1	PDS000032735.728	SAMN13632991	clinical	cd_8_group_4800	-	-
PDT000921196.1	PDS000032735.728	SAMN17137761	clinical	cd_8_group_4800	-	-
PDT000318431.1	PDS000032735.728	SAMN09237845	clinical	cd_8_group_4800	cd_4_group_15941	-
PDT000400374.2	PDS000032735.728	SAMN10359253	environmental/other	cd_8_group_4800	cd_4_group_15941	-
PDT000310379.2	PDS000032735.728	SAMN09001067	clinical	cd_8_group_4800	cd_4_group_15941	cd_2_group_14480
PDT000315291.2	PDS000032735.728	SAMN09213419	clinical	cd_8_group_4800	cd_4_group_15941	cd_2_group_14480
PDT000194800.1	PDS000032735.728	SAMN03357015	NULL	cd_8_group_4800	cd_4_group_4598	-
PDT000265845.2	PDS000032735.728	SAMN08001088	environmental/other	cd_8_group_4800	cd_4_group_4598	-
PDT000072689.2	PDS000032735.728	SAMN02846763	environmental/other	cd_8_group_4800	cd_4_group_4598	cd_2_group_4097
PDT000101406.2	PDS000032735.728	SAMN01939063	environmental/other	cd_8_group_4800	cd_4_group_4598	cd_2_group_4097
PDT000177679.2	PDS000032735.728	SAMN06175308	environmental/other	cd_8_group_4800	cd_4_group_4598	cd_2_group_7399
PDT000265990.2	PDS000032735.728	SAMN08016934	environmental/other	cd_8_group_4800	cd_4_group_4598	cd_2_group_7399
PDT001590263.1	PDS000074567.34	SAMN32889720	environmental/other	cd_8_group_48000	cd_4_group_50872	cd_2_group_49287
PDT001590264.1	PDS000074567.34	SAMN32889719	environmental/other	cd_8_group_48000	cd_4_group_50872	cd_2_group_49287
PDT001590267.1	PDS000074567.34	SAMN32889716	environmental/other	cd_8_group_48001	cd_4_group_50873	cd_2_group_49288
PDT001590268.1	PDS000074567.34	SAMN32889715	environmental/other	cd_8_group_48001	cd_4_group_50873	cd_2_group_49288
PDT001590269.1	PDS000074567.34	SAMN32889706	environmental/other	cd_8_group_48002	cd_4_group_50874	cd_2_group_49289
PDT001590270.1	PDS000074567.34	SAMN32889705	environmental/other	cd_8_group_48002	cd_4_group_50874	cd_2_group_49289
PDT001590288.1	PDS000031372.46	SAMN32891517	clinical	cd_8_group_48003	cd_4_group_50875	cd_2_group_49290
PDT001598123.1	PDS000031372.46	SAMN32977257	clinical	cd_8_group_48003	cd_4_group_50875	cd_2_group_49290
PDT001649907.1	PDS000031372.46	SAMN33566246	clinical	cd_8_group_48003	cd_4_group_50875	cd_2_group_49290
PDT001590460.1	PDS000134506.8	SAMN32893096	clinical	cd_8_group_48004	cd_4_group_50876	cd_2_group_49291
PDT001606925.1	PDS000134506.8	SAMN33102812	clinical	cd_8_group_48004	cd_4_group_50876	cd_2_group_49291
PDT001616405.1	PDS000134506.8	SAMN33313042	clinical	cd_8_group_48004	cd_4_group_50876	cd_2_group_49291
PDT001592389.1	PDS000001251.383	SAMN32926658	clinical	cd_8_group_48005	cd_4_group_50883	cd_2_group_49298
PDT001592454.1	PDS000001251.383	SAMN32926754	clinical	cd_8_group_48005	cd_4_group_50883	cd_2_group_49298
PDT001592414.1	PDS000011257.118	SAMN32926732	clinical	cd_8_group_48006	cd_4_group_50884	-
PDT001600750.1	PDS000011257.118	SAMN33016972	clinical	cd_8_group_48006	cd_4_group_50884	-
PDT001592415.1	PDS000030194.42	SAMN32926729	clinical	cd_8_group_48007	cd_4_group_50885	cd_2_group_49299
PDT001592481.1	PDS000030194.42	SAMN32927131	clinical	cd_8_group_48007	cd_4_group_50885	cd_2_group_49299
PDT001592419.1	PDS000008441.118	SAMN32926731	clinical	cd_8_group_48008	cd_4_group_50886	cd_2_group_49300
PDT001610125.2	PDS000008441.118	SAMN33210612	clinical	cd_8_group_48008	cd_4_group_50886	cd_2_group_49300
PDT001592438.1	PDS000011909.263	SAMN32926767	clinical	cd_8_group_48009	cd_4_group_50887	-
PDT001616853.1	PDS000011909.263	SAMN33321929	clinical	cd_8_group_48009	cd_4_group_50887	-
PDT000072695.2	PDS000078032.21	SAMN02846768	environmental/other	cd_8_group_4801	cd_4_group_4599	cd_2_group_4098
PDT000072698.2	PDS000078032.21	SAMN02846767	environmental/other	cd_8_group_4801	cd_4_group_4599	cd_2_group_4098
PDT001592446.1	PDS000001259.128	SAMN32926764	clinical	cd_8_group_48010	cd_4_group_50889	cd_2_group_49302
PDT001616818.1	PDS000001259.128	SAMN33321856	clinical	cd_8_group_48010	cd_4_group_50889	cd_2_group_49302
PDT001592452.1	PDS000134699.1	SAMN32926747	clinical	cd_8_group_48011	cd_4_group_50890	-
PDT001592511.1	PDS000134699.1	SAMN32927159	clinical	cd_8_group_48011	cd_4_group_50890	-
PDT001592453.1	PDS000076648.237	SAMN32926755	clinical	cd_8_group_48012	cd_4_group_50891	cd_2_group_49303
PDT001610134.1	PDS000076648.237	SAMN33210673	clinical	cd_8_group_48012	cd_4_group_50891	cd_2_group_49303
PDT001592466.1	PDS000114243.4	SAMN32927116	clinical	cd_8_group_48013	cd_4_group_50892	cd_2_group_49304
PDT001596929.1	PDS000114243.4	SAMN32960150	clinical	cd_8_group_48013	cd_4_group_50892	cd_2_group_49304
PDT001592486.1	PDS000030316.50	SAMN32927151	clinical	cd_8_group_48014	cd_4_group_50895	-
PDT001600758.1	PDS000030316.50	SAMN33017010	clinical	cd_8_group_48014	cd_4_group_50895	-
PDT001592496.1	PDS000011318.32	SAMN32927140	clinical	cd_8_group_48015	cd_4_group_50896	-
PDT001899253.1	PDS000011318.32	SAMN37529091	clinical	cd_8_group_48015	cd_4_group_50896	-
PDT001883727.1	PDS000076604.512	SAMN37383995	clinical	cd_8_group_48016	cd_4_group_50897	-
PDT001592501.1	PDS000076604.512	SAMN32927132	clinical	cd_8_group_48016	cd_4_group_50897	cd_2_group_49307
PDT001597124.1	PDS000076604.512	SAMN32961573	clinical	cd_8_group_48016	cd_4_group_50897	cd_2_group_49307
PDT001613429.1	PDS000076604.512	SAMN33270560	clinical	cd_8_group_48016	cd_4_group_50897	cd_2_group_49307
PDT001636359.1	PDS000076604.512	SAMN33385673	clinical	cd_8_group_48016	cd_4_group_50897	cd_2_group_49307
PDT001638927.1	PDS000076604.512	SAMN33415100	clinical	cd_8_group_48016	cd_4_group_50897	cd_2_group_49307
PDT001675209.1	PDS000076604.512	SAMN33984783	clinical	cd_8_group_48016	cd_4_group_50897	cd_2_group_49307
PDT001592751.1	PDS000032705.1071	SAMN32930978	clinical	cd_8_group_48017	cd_4_group_50901	cd_2_group_49311
PDT001662363.1	PDS000032705.1071	SAMN33751060	clinical	cd_8_group_48017	cd_4_group_50901	cd_2_group_49311
PDT001593726.1	PDS000136449.1	SAMN32933946	clinical	cd_8_group_48018	cd_4_group_50902	cd_2_group_49312
PDT001612822.1	PDS000136449.1	SAMN33265105	clinical	cd_8_group_48018	cd_4_group_50902	cd_2_group_49312
PDT001593740.1	PDS000159488.57	SAMN32933953	clinical	cd_8_group_48019	cd_4_group_50904	cd_2_group_49314
PDT001597167.1	PDS000159488.57	SAMN32961625	clinical	cd_8_group_48019	cd_4_group_50904	cd_2_group_49314
PDT001607205.1	PDS000159488.57	SAMN33139555	clinical	cd_8_group_48019	cd_4_group_50904	cd_2_group_49314
PDT001638785.1	PDS000159488.57	SAMN33412116	clinical	cd_8_group_48019	cd_4_group_50904	cd_2_group_49314
PDT000072700.2	PDS000032668.1079	SAMN03897491	environmental/other	cd_8_group_4802	cd_4_group_4600	cd_2_group_4099
PDT000072702.2	PDS000032668.1079	SAMN03897490	environmental/other	cd_8_group_4802	cd_4_group_4600	cd_2_group_4099
PDT001593808.1	PDS000158176.19	SAMN32934874	clinical	cd_8_group_48020	cd_4_group_50905	cd_2_group_49316
PDT001662480.1	PDS000158176.19	SAMN33756656	clinical	cd_8_group_48020	cd_4_group_50905	cd_2_group_49316
PDT001688381.1	PDS000158176.19	SAMN34157294	clinical	cd_8_group_48020	cd_4_group_50905	cd_2_group_49316
PDT001594076.1	PDS000032628.156	SAMN32939412	clinical	cd_8_group_48021	cd_4_group_50908	cd_2_group_49320
PDT001677801.1	PDS000032628.156	SAMN34052568	clinical	cd_8_group_48021	cd_4_group_50908	cd_2_group_49320
PDT001594116.1	PDS000085033.371	SAMN32941733	clinical	cd_8_group_48022	cd_4_group_50910	-
PDT001963638.1	PDS000085033.371	SAMN38052762	clinical	cd_8_group_48022	cd_4_group_50910	-
PDT001594254.1	PDS000026880.93	SAMN02941143	clinical	cd_8_group_48023	-	-
PDT001594871.1	PDS000026880.93	SAMN02937558	clinical	cd_8_group_48023	-	-
PDT001594872.1	PDS000026880.93	SAMN02937559	clinical	cd_8_group_48023	-	-
PDT001594879.1	PDS000121802.36	SAMN02941072	clinical	cd_8_group_48024	-	-
PDT001594881.1	PDS000121802.36	SAMN02941142	clinical	cd_8_group_48024	-	-
PDT001594887.1	PDS000121788.77	SAMN03784366	clinical	cd_8_group_48025	-	-
PDT001594896.1	PDS000121788.77	SAMN03784365	clinical	cd_8_group_48025	-	-
PDT001594910.1	PDS000134820.1	SAMN32942391	clinical	cd_8_group_48026	cd_4_group_50913	cd_2_group_49324
PDT001594913.1	PDS000134820.1	SAMN32942392	clinical	cd_8_group_48026	cd_4_group_50913	cd_2_group_49324
PDT001594915.1	PDS000134820.1	SAMN32942389	clinical	cd_8_group_48026	cd_4_group_50913	cd_2_group_49324
PDT001594992.1	PDS000136796.1	SAMN06651704	clinical	cd_8_group_48027	cd_4_group_50915	cd_2_group_49326
PDT001594993.1	PDS000136796.1	SAMN06651703	NULL	cd_8_group_48027	cd_4_group_50915	cd_2_group_49326
PDT001594999.1	PDS000136795.1	SAMN06651708	clinical	cd_8_group_48028	cd_4_group_50916	cd_2_group_49327
PDT001595004.1	PDS000136795.1	SAMN06651710	clinical	cd_8_group_48028	cd_4_group_50916	cd_2_group_49327
PDT001595162.1	PDS000135010.1	SAMN32950818	clinical	cd_8_group_48029	cd_4_group_50918	cd_2_group_49329
PDT001595168.1	PDS000135010.1	SAMN32950822	clinical	cd_8_group_48029	cd_4_group_50918	cd_2_group_49329
PDT000072704.2	PDS000005699.21	SAMN03897493	environmental/other	cd_8_group_4803	-	-
PDT000898341.1	PDS000005699.21	SAMN16915379	clinical	cd_8_group_4803	-	-
PDT001004752.1	PDS000005699.21	SAMN18675421	clinical	cd_8_group_4803	-	-
PDT001007375.1	PDS000005699.21	SAMN18742896	clinical	cd_8_group_4803	-	-
PDT000985919.1	PDS000005699.21	SAMN18148772	clinical	cd_8_group_4803	cd_4_group_37646	cd_2_group_35575
PDT001006484.1	PDS000005699.21	SAMN18742858	clinical	cd_8_group_4803	cd_4_group_37646	cd_2_group_35575
PDT001009820.1	PDS000005699.21	SAMN18743192	clinical	cd_8_group_4803	cd_4_group_37646	cd_2_group_35575
PDT001615360.1	PDS000004004.165	SAMN33285812	clinical	cd_8_group_48030	cd_4_group_50919	-
PDT001595164.1	PDS000004004.165	SAMN32950819	clinical	cd_8_group_48030	cd_4_group_50919	cd_2_group_49330
PDT001601054.1	PDS000004004.165	SAMN33022153	clinical	cd_8_group_48030	cd_4_group_50919	cd_2_group_49330
PDT001602726.1	PDS000004004.165	SAMN33057215	clinical	cd_8_group_48030	cd_4_group_50919	cd_2_group_49330
PDT001602729.1	PDS000004004.165	SAMN33057214	clinical	cd_8_group_48030	cd_4_group_50919	cd_2_group_49330
PDT001640759.1	PDS000004004.165	SAMN33426085	clinical	cd_8_group_48030	cd_4_group_50919	cd_2_group_49330
PDT001718726.1	PDS000004004.165	SAMN34571466	clinical	cd_8_group_48030	cd_4_group_50919	cd_2_group_49330
PDT001739026.1	PDS000004004.165	SAMN35145892	clinical	cd_8_group_48030	cd_4_group_50919	cd_2_group_49330
PDT001595185.1	PDS000089910.537	SAMN32950847	environmental/other	cd_8_group_48031	-	-
PDT001942399.1	PDS000089910.537	SAMN37858398	clinical	cd_8_group_48031	-	-
PDT001596493.1	PDS000056277.13	SAMEA104448818	NULL	cd_8_group_48032	-	-
PDT001596498.1	PDS000056277.13	SAMEA104448817	NULL	cd_8_group_48032	cd_4_group_50921	-
PDT001596499.1	PDS000056277.13	SAMEA104448816	NULL	cd_8_group_48032	cd_4_group_50921	-
PDT001596839.1	PDS000026869.316	SAMN15929510	clinical	cd_8_group_48033	-	-
PDT001596840.1	PDS000026869.316	SAMN15929509	clinical	cd_8_group_48033	-	-
PDT001596852.1	PDS000135124.1	SAMN32227270	clinical	cd_8_group_48034	cd_4_group_50925	cd_2_group_49335
PDT001596853.1	PDS000135124.1	SAMN32227269	clinical	cd_8_group_48034	cd_4_group_50925	cd_2_group_49335
PDT001596854.1	PDS000135124.1	SAMN32227268	clinical	cd_8_group_48034	cd_4_group_50925	cd_2_group_49335
PDT001596856.1	PDS000135126.1	SAMN32641346	clinical	cd_8_group_48035	cd_4_group_50926	cd_2_group_49336
PDT001596857.1	PDS000135126.1	SAMN32641345	clinical	cd_8_group_48035	cd_4_group_50926	cd_2_group_49336
PDT001596858.1	PDS000135126.1	SAMN32641344	clinical	cd_8_group_48035	cd_4_group_50926	cd_2_group_49336
PDT001596859.1	PDS000135126.1	SAMN32641343	clinical	cd_8_group_48035	cd_4_group_50926	cd_2_group_49336
PDT001596860.1	PDS000135126.1	SAMN32641342	clinical	cd_8_group_48035	cd_4_group_50926	cd_2_group_49336
PDT001596861.1	PDS000002073.206	SAMN32641341	clinical	cd_8_group_48036	cd_4_group_50927	cd_2_group_49337
PDT001596863.1	PDS000002073.206	SAMN32641339	clinical	cd_8_group_48036	cd_4_group_50927	cd_2_group_49337
PDT001596862.1	PDS000135119.1	SAMN32641340	clinical	cd_8_group_48037	cd_4_group_50928	cd_2_group_49338
PDT001596864.1	PDS000135119.1	SAMN32641338	clinical	cd_8_group_48037	cd_4_group_50928	cd_2_group_49338
PDT001596869.1	PDS000037597.6	SAMN32959207	clinical	cd_8_group_48038	cd_4_group_50929	cd_2_group_49339
PDT001666962.1	PDS000037597.6	SAMN33872347	clinical	cd_8_group_48038	cd_4_group_50929	cd_2_group_49339
PDT001947006.1	PDS000037597.6	SAMN37875178	clinical	cd_8_group_48038	cd_4_group_50929	cd_2_group_49339
PDT001596923.1	PDS000029636.799	SAMN32960151	clinical	cd_8_group_48039	cd_4_group_50930	cd_2_group_49341
PDT001596965.1	PDS000029636.799	SAMN32960212	clinical	cd_8_group_48039	cd_4_group_50930	cd_2_group_49341
PDT000097067.2	PDS000028281.470	SAMN04331719	environmental/other	cd_8_group_4804	-	-
PDT000100736.2	PDS000028281.470	SAMN04370485	environmental/other	cd_8_group_4804	-	-
PDT000121373.2	PDS000028281.470	SAMN04577310	environmental/other	cd_8_group_4804	-	-
PDT000149255.2	PDS000028281.470	SAMN04993475	environmental/other	cd_8_group_4804	-	-
PDT000209409.2	PDS000028281.470	SAMN07141746	environmental/other	cd_8_group_4804	-	-
PDT000274689.2	PDS000028281.470	SAMN08271715	environmental/other	cd_8_group_4804	-	-
PDT000281251.2	PDS000028281.470	SAMN08384059	environmental/other	cd_8_group_4804	-	-
PDT000518508.1	PDS000028281.470	SAMN11972748	environmental/other	cd_8_group_4804	-	-
PDT000597519.1	PDS000028281.470	SAMN12876058	environmental/other	cd_8_group_4804	-	-
PDT000710476.1	PDS000028281.470	SAMN14398676	environmental/other	cd_8_group_4804	-	-
PDT001024918.1	PDS000028281.470	SAMN19118869	environmental/other	cd_8_group_4804	-	-
PDT001645620.1	PDS000028281.470	SAMN33438198	environmental/other	cd_8_group_4804	-	-
PDT001815354.1	PDS000028281.470	SAMN36407759	environmental/other	cd_8_group_4804	-	-
PDT000669098.1	PDS000028281.470	SAMN13909848	environmental/other	cd_8_group_4804	cd_4_group_29499	-
PDT000722199.1	PDS000028281.470	SAMN14574611	environmental/other	cd_8_group_4804	cd_4_group_29499	-
PDT001007690.1	PDS000028281.470	SAMN18779849	environmental/other	cd_8_group_4804	cd_4_group_33802	-
PDT000836920.1	PDS000028281.470	SAMN16171034	environmental/other	cd_8_group_4804	cd_4_group_33802	cd_2_group_31843
PDT000872893.1	PDS000028281.470	SAMN16598034	environmental/other	cd_8_group_4804	cd_4_group_33802	cd_2_group_31843
PDT001168078.1	PDS000028281.470	SAMN22863787	environmental/other	cd_8_group_4804	cd_4_group_33915	-
PDT001215151.1	PDS000028281.470	SAMN24582845	environmental/other	cd_8_group_4804	cd_4_group_33915	-
PDT000841491.1	PDS000028281.470	SAMN16233532	environmental/other	cd_8_group_4804	cd_4_group_33915	cd_2_group_31948
PDT000902989.1	PDS000028281.470	SAMN16989323	environmental/other	cd_8_group_4804	cd_4_group_33915	cd_2_group_31948
PDT000916915.1	PDS000028281.470	SAMN17103608	environmental/other	cd_8_group_4804	cd_4_group_33915	cd_2_group_31948
PDT000942445.1	PDS000028281.470	SAMN17610847	environmental/other	cd_8_group_4804	cd_4_group_33915	cd_2_group_31948
PDT000953942.1	PDS000028281.470	SAMN17865221	environmental/other	cd_8_group_4804	cd_4_group_33915	cd_2_group_31948
PDT001119163.1	PDS000028281.470	SAMN21038323	environmental/other	cd_8_group_4804	cd_4_group_33915	cd_2_group_31948
PDT001154119.1	PDS000028281.470	SAMN22354426	environmental/other	cd_8_group_4804	cd_4_group_33915	cd_2_group_31948
PDT001162512.1	PDS000028281.470	SAMN22591634	environmental/other	cd_8_group_4804	cd_4_group_33915	cd_2_group_31948
PDT001184073.1	PDS000028281.470	SAMN23416916	environmental/other	cd_8_group_4804	cd_4_group_33915	cd_2_group_31948
PDT001219391.1	PDS000028281.470	SAMN24807928	environmental/other	cd_8_group_4804	cd_4_group_33915	cd_2_group_31948
PDT001289865.1	PDS000028281.470	SAMN27609588	environmental/other	cd_8_group_4804	cd_4_group_33915	cd_2_group_31948
PDT001306705.1	PDS000028281.470	SAMN28207052	environmental/other	cd_8_group_4804	cd_4_group_33915	cd_2_group_31948
PDT001482872.1	PDS000028281.470	SAMN31672272	environmental/other	cd_8_group_4804	cd_4_group_33915	cd_2_group_31948
PDT001771136.1	PDS000028281.470	SAMN35663993	environmental/other	cd_8_group_4804	cd_4_group_33915	cd_2_group_31948
PDT001772424.1	PDS000028281.470	SAMN35667789	environmental/other	cd_8_group_4804	cd_4_group_33915	cd_2_group_31948
PDT000086914.2	PDS000028281.470	SAMN04166363	environmental/other	cd_8_group_4804	cd_4_group_4601	-
PDT000095969.2	PDS000028281.470	SAMN04316401	environmental/other	cd_8_group_4804	cd_4_group_4601	-
PDT000097430.2	PDS000028281.470	SAMN04337207	environmental/other	cd_8_group_4804	cd_4_group_4601	-
PDT000101888.2	PDS000028281.470	SAMN04396272	environmental/other	cd_8_group_4804	cd_4_group_4601	-
PDT000103503.2	PDS000028281.470	SAMN04444334	environmental/other	cd_8_group_4804	cd_4_group_4601	-
PDT000106232.2	PDS000028281.470	SAMN04481402	environmental/other	cd_8_group_4804	cd_4_group_4601	-
PDT000121292.2	PDS000028281.470	SAMN04577229	environmental/other	cd_8_group_4804	cd_4_group_4601	-
PDT000121331.2	PDS000028281.470	SAMN04577268	environmental/other	cd_8_group_4804	cd_4_group_4601	-
PDT000121367.2	PDS000028281.470	SAMN04577304	environmental/other	cd_8_group_4804	cd_4_group_4601	-
PDT000121400.2	PDS000028281.470	SAMN04577337	environmental/other	cd_8_group_4804	cd_4_group_4601	-
PDT000121743.2	PDS000028281.470	SAMN04588435	environmental/other	cd_8_group_4804	cd_4_group_4601	-
PDT000122228.2	PDS000028281.470	SAMN04600709	environmental/other	cd_8_group_4804	cd_4_group_4601	-
PDT000125832.2	PDS000028281.470	SAMN04867495	environmental/other	cd_8_group_4804	cd_4_group_4601	-
PDT000138061.2	PDS000028281.470	SAMN05379542	environmental/other	cd_8_group_4804	cd_4_group_4601	-
PDT000173489.2	PDS000028281.470	SAMN06163790	environmental/other	cd_8_group_4804	cd_4_group_4601	-
PDT000183019.2	PDS000028281.470	SAMN06213715	environmental/other	cd_8_group_4804	cd_4_group_4601	-
PDT000187725.2	PDS000028281.470	SAMN06328265	environmental/other	cd_8_group_4804	cd_4_group_4601	-
PDT000218505.2	PDS000028281.470	SAMN07237091	environmental/other	cd_8_group_4804	cd_4_group_4601	-
PDT000218869.2	PDS000028281.470	SAMN07249960	environmental/other	cd_8_group_4804	cd_4_group_4601	-
PDT000222444.2	PDS000028281.470	SAMN07279986	clinical	cd_8_group_4804	cd_4_group_4601	-
PDT000235401.2	PDS000028281.470	SAMN07519798	environmental/other	cd_8_group_4804	cd_4_group_4601	-
PDT000247583.2	PDS000028281.470	SAMN07738609	environmental/other	cd_8_group_4804	cd_4_group_4601	-
PDT000247966.2	PDS000028281.470	SAMN07722581	clinical	cd_8_group_4804	cd_4_group_4601	-
PDT000260993.2	PDS000028281.470	SAMN07975015	environmental/other	cd_8_group_4804	cd_4_group_4601	-
PDT000265184.2	PDS000028281.470	SAMN08040272	environmental/other	cd_8_group_4804	cd_4_group_4601	-
PDT000286189.3	PDS000028281.470	SAMN08441983	environmental/other	cd_8_group_4804	cd_4_group_4601	-
PDT000303888.2	PDS000028281.470	SAMN08640437	environmental/other	cd_8_group_4804	cd_4_group_4601	-
PDT000309229.2	PDS000028281.470	SAMN08956983	environmental/other	cd_8_group_4804	cd_4_group_4601	-
PDT000444794.1	PDS000028281.470	SAMN10780290	environmental/other	cd_8_group_4804	cd_4_group_4601	-
PDT000478474.1	PDS000028281.470	SAMN11129344	environmental/other	cd_8_group_4804	cd_4_group_4601	-
PDT000482176.1	PDS000028281.470	SAMN09755676	environmental/other	cd_8_group_4804	cd_4_group_4601	-
PDT000491636.1	PDS000028281.470	SAMN11457984	environmental/other	cd_8_group_4804	cd_4_group_4601	-
PDT000497195.1	PDS000028281.470	SAMN11554169	environmental/other	cd_8_group_4804	cd_4_group_4601	-
PDT000545070.1	PDS000028281.470	SAMN12289271	clinical	cd_8_group_4804	cd_4_group_4601	-
PDT000551022.1	PDS000028281.470	SAMN12391898	environmental/other	cd_8_group_4804	cd_4_group_4601	-
PDT000604474.1	PDS000028281.470	SAMN13003072	environmental/other	cd_8_group_4804	cd_4_group_4601	-
PDT000727467.1	PDS000028281.470	SAMN14738164	environmental/other	cd_8_group_4804	cd_4_group_4601	-
PDT000834814.1	PDS000028281.470	SAMN16113800	environmental/other	cd_8_group_4804	cd_4_group_4601	-
PDT000878299.1	PDS000028281.470	SAMN16656942	environmental/other	cd_8_group_4804	cd_4_group_4601	-
PDT000892463.1	PDS000028281.470	SAMN16825916	environmental/other	cd_8_group_4804	cd_4_group_4601	-
PDT000989120.1	PDS000028281.470	SAMN18407137	environmental/other	cd_8_group_4804	cd_4_group_4601	-
PDT001016780.1	PDS000028281.470	SAMN18942905	environmental/other	cd_8_group_4804	cd_4_group_4601	-
PDT001079013.1	PDS000028281.470	SAMN19915568	environmental/other	cd_8_group_4804	cd_4_group_4601	-
PDT001134224.1	PDS000028281.470	SAMN21528583	environmental/other	cd_8_group_4804	cd_4_group_4601	-
PDT001349292.2	PDS000028281.470	SAMN29404860	clinical	cd_8_group_4804	cd_4_group_4601	-
PDT001380224.1	PDS000028281.470	SAMN30196996	environmental/other	cd_8_group_4804	cd_4_group_4601	-
PDT001463296.1	PDS000028281.470	SAMN31408365	environmental/other	cd_8_group_4804	cd_4_group_4601	-
PDT001496714.1	PDS000028281.470	SAMN31854915	environmental/other	cd_8_group_4804	cd_4_group_4601	-
PDT001591191.1	PDS000028281.470	SAMN32919369	environmental/other	cd_8_group_4804	cd_4_group_4601	-
PDT001607378.1	PDS000028281.470	SAMN33140970	environmental/other	cd_8_group_4804	cd_4_group_4601	-
PDT001734701.1	PDS000028281.470	SAMN35090424	environmental/other	cd_8_group_4804	cd_4_group_4601	-
PDT001850324.1	PDS000028281.470	SAMN36978061	environmental/other	cd_8_group_4804	cd_4_group_4601	-
PDT001912370.1	PDS000028281.470	SAMN37658881	environmental/other	cd_8_group_4804	cd_4_group_4601	-
PDT001924163.1	PDS000028281.470	SAMN37710809	environmental/other	cd_8_group_4804	cd_4_group_4601	-
PDT001984872.1	PDS000028281.470	SAMN38253191	clinical	cd_8_group_4804	cd_4_group_4601	-
PDT000239234.2	PDS000028281.470	SAMN07608144	environmental/other	cd_8_group_4804	cd_4_group_4601	cd_2_group_10897
PDT000282203.2	PDS000028281.470	SAMN08407945	environmental/other	cd_8_group_4804	cd_4_group_4601	cd_2_group_10897
PDT000365655.1	PDS000028281.470	SAMN09866494	environmental/other	cd_8_group_4804	cd_4_group_4601	cd_2_group_10897
PDT000319712.1	PDS000028281.470	SAMN09259698	environmental/other	cd_8_group_4804	cd_4_group_4601	cd_2_group_15145
PDT000482261.1	PDS000028281.470	SAMN10396132	environmental/other	cd_8_group_4804	cd_4_group_4601	cd_2_group_15145
PDT000329351.1	PDS000028281.470	SAMN09407297	environmental/other	cd_8_group_4804	cd_4_group_4601	cd_2_group_15791
PDT000355078.1	PDS000028281.470	SAMN09730259	environmental/other	cd_8_group_4804	cd_4_group_4601	cd_2_group_15791
PDT000388822.1	PDS000028281.470	SAMN10178496	environmental/other	cd_8_group_4804	cd_4_group_4601	cd_2_group_15791
PDT000430591.1	PDS000028281.470	SAMN10693238	environmental/other	cd_8_group_4804	cd_4_group_4601	cd_2_group_15791
PDT000439534.1	PDS000028281.470	SAMN10740497	environmental/other	cd_8_group_4804	cd_4_group_4601	cd_2_group_15791
PDT000459561.1	PDS000028281.470	SAMN10878145	environmental/other	cd_8_group_4804	cd_4_group_4601	cd_2_group_15791
PDT000464491.1	PDS000028281.470	SAMN10893482	environmental/other	cd_8_group_4804	cd_4_group_4601	cd_2_group_15791
PDT000525283.1	PDS000028281.470	SAMN12094974	clinical	cd_8_group_4804	cd_4_group_4601	cd_2_group_15791
PDT000557713.1	PDS000028281.470	SAMN12523675	environmental/other	cd_8_group_4804	cd_4_group_4601	cd_2_group_15791
PDT000576883.1	PDS000028281.470	SAMN12659480	environmental/other	cd_8_group_4804	cd_4_group_4601	cd_2_group_15791
PDT000602106.1	PDS000028281.470	SAMN12925429	environmental/other	cd_8_group_4804	cd_4_group_4601	cd_2_group_15791
PDT000655757.1	PDS000028281.470	SAMN13746587	environmental/other	cd_8_group_4804	cd_4_group_4601	cd_2_group_15791
PDT000660585.1	PDS000028281.470	SAMN13836509	environmental/other	cd_8_group_4804	cd_4_group_4601	cd_2_group_15791
PDT000691414.1	PDS000028281.470	SAMN14232975	clinical	cd_8_group_4804	cd_4_group_4601	cd_2_group_15791
PDT000721179.1	PDS000028281.470	SAMN14570296	environmental/other	cd_8_group_4804	cd_4_group_4601	cd_2_group_15791
PDT000762702.1	PDS000028281.470	SAMN15187450	environmental/other	cd_8_group_4804	cd_4_group_4601	cd_2_group_15791
PDT000802312.1	PDS000028281.470	SAMN15731606	environmental/other	cd_8_group_4804	cd_4_group_4601	cd_2_group_15791
PDT000845030.1	PDS000028281.470	SAMN16261469	environmental/other	cd_8_group_4804	cd_4_group_4601	cd_2_group_15791
PDT000891260.1	PDS000028281.470	SAMN16810485	environmental/other	cd_8_group_4804	cd_4_group_4601	cd_2_group_15791
PDT000897933.1	PDS000028281.470	SAMN16883194	environmental/other	cd_8_group_4804	cd_4_group_4601	cd_2_group_15791
PDT000918893.1	PDS000028281.470	SAMN17125787	environmental/other	cd_8_group_4804	cd_4_group_4601	cd_2_group_15791
PDT000930996.1	PDS000028281.470	SAMN17283511	environmental/other	cd_8_group_4804	cd_4_group_4601	cd_2_group_15791
PDT000942438.1	PDS000028281.470	SAMN17610848	environmental/other	cd_8_group_4804	cd_4_group_4601	cd_2_group_15791
PDT000954624.1	PDS000028281.470	SAMN17884610	environmental/other	cd_8_group_4804	cd_4_group_4601	cd_2_group_15791
PDT000955185.1	PDS000028281.470	SAMN17903748	environmental/other	cd_8_group_4804	cd_4_group_4601	cd_2_group_15791
PDT000970389.1	PDS000028281.470	SAMN18027964	environmental/other	cd_8_group_4804	cd_4_group_4601	cd_2_group_15791
PDT000983481.1	PDS000028281.470	SAMN18243700	environmental/other	cd_8_group_4804	cd_4_group_4601	cd_2_group_15791
PDT000993096.1	PDS000028281.470	SAMN18527657	environmental/other	cd_8_group_4804	cd_4_group_4601	cd_2_group_15791
PDT001002622.1	PDS000028281.470	SAMN18683276	environmental/other	cd_8_group_4804	cd_4_group_4601	cd_2_group_15791
PDT001109099.1	PDS000028281.470	SAMN20776121	environmental/other	cd_8_group_4804	cd_4_group_4601	cd_2_group_15791
PDT001109886.1	PDS000028281.470	SAMN20819069	environmental/other	cd_8_group_4804	cd_4_group_4601	cd_2_group_15791
PDT001110655.1	PDS000028281.470	SAMN20839315	environmental/other	cd_8_group_4804	cd_4_group_4601	cd_2_group_15791
PDT001118259.1	PDS000028281.470	SAMN21027368	environmental/other	cd_8_group_4804	cd_4_group_4601	cd_2_group_15791
PDT001125115.1	PDS000028281.470	SAMN21251845	environmental/other	cd_8_group_4804	cd_4_group_4601	cd_2_group_15791
PDT001175354.1	PDS000028281.470	SAMN23167012	environmental/other	cd_8_group_4804	cd_4_group_4601	cd_2_group_15791
PDT001188035.1	PDS000028281.470	SAMN23561470	environmental/other	cd_8_group_4804	cd_4_group_4601	cd_2_group_15791
PDT001219487.1	PDS000028281.470	SAMN24809516	environmental/other	cd_8_group_4804	cd_4_group_4601	cd_2_group_15791
PDT001221239.1	PDS000028281.470	SAMN24850153	environmental/other	cd_8_group_4804	cd_4_group_4601	cd_2_group_15791
PDT001233350.1	PDS000028281.470	SAMN25408057	environmental/other	cd_8_group_4804	cd_4_group_4601	cd_2_group_15791
PDT001238292.1	PDS000028281.470	SAMN25651799	environmental/other	cd_8_group_4804	cd_4_group_4601	cd_2_group_15791
PDT001279362.1	PDS000028281.470	SAMN27291904	environmental/other	cd_8_group_4804	cd_4_group_4601	cd_2_group_15791
PDT001302975.1	PDS000028281.470	SAMN28162749	environmental/other	cd_8_group_4804	cd_4_group_4601	cd_2_group_15791
PDT001303412.1	PDS000028281.470	SAMN28165799	clinical	cd_8_group_4804	cd_4_group_4601	cd_2_group_15791
PDT001311635.1	PDS000028281.470	SAMN28560703	environmental/other	cd_8_group_4804	cd_4_group_4601	cd_2_group_15791
PDT001368303.1	PDS000028281.470	SAMN29893580	environmental/other	cd_8_group_4804	cd_4_group_4601	cd_2_group_15791
PDT001374103.1	PDS000028281.470	SAMN30050918	environmental/other	cd_8_group_4804	cd_4_group_4601	cd_2_group_15791
PDT001380431.1	PDS000028281.470	SAMN30198492	environmental/other	cd_8_group_4804	cd_4_group_4601	cd_2_group_15791
PDT001392511.1	PDS000028281.470	SAMN30379498	environmental/other	cd_8_group_4804	cd_4_group_4601	cd_2_group_15791
PDT001394576.1	PDS000028281.470	SAMN30416986	environmental/other	cd_8_group_4804	cd_4_group_4601	cd_2_group_15791
PDT001399654.1	PDS000028281.470	SAMN30526341	environmental/other	cd_8_group_4804	cd_4_group_4601	cd_2_group_15791
PDT001400273.1	PDS000028281.470	SAMN30526326	environmental/other	cd_8_group_4804	cd_4_group_4601	cd_2_group_15791
PDT001407896.1	PDS000028281.470	SAMN30630957	environmental/other	cd_8_group_4804	cd_4_group_4601	cd_2_group_15791
PDT001482607.1	PDS000028281.470	SAMN31455844	environmental/other	cd_8_group_4804	cd_4_group_4601	cd_2_group_15791
PDT001482608.1	PDS000028281.470	SAMN31455843	environmental/other	cd_8_group_4804	cd_4_group_4601	cd_2_group_15791
PDT001516582.1	PDS000028281.470	SAMN32095560	environmental/other	cd_8_group_4804	cd_4_group_4601	cd_2_group_15791
PDT001557398.1	PDS000028281.470	SAMN32542859	environmental/other	cd_8_group_4804	cd_4_group_4601	cd_2_group_15791
PDT001577156.1	PDS000028281.470	SAMN32734153	clinical	cd_8_group_4804	cd_4_group_4601	cd_2_group_15791
PDT000498789.1	PDS000028281.470	SAMN11581007	environmental/other	cd_8_group_4804	cd_4_group_4601	cd_2_group_22432
PDT000579167.1	PDS000028281.470	SAMN12684577	environmental/other	cd_8_group_4804	cd_4_group_4601	cd_2_group_22432
PDT000638976.1	PDS000028281.470	SAMN13446709	environmental/other	cd_8_group_4804	cd_4_group_4601	cd_2_group_22432
PDT000662495.1	PDS000028281.470	SAMN13862032	clinical	cd_8_group_4804	cd_4_group_4601	cd_2_group_22432
PDT000664392.1	PDS000028281.470	SAMN13874421	environmental/other	cd_8_group_4804	cd_4_group_4601	cd_2_group_22432
PDT000708147.1	PDS000028281.470	SAMN14349576	environmental/other	cd_8_group_4804	cd_4_group_4601	cd_2_group_22432
PDT000836912.1	PDS000028281.470	SAMN16171030	environmental/other	cd_8_group_4804	cd_4_group_4601	cd_2_group_22432
PDT001001223.1	PDS000028281.470	SAMN18636348	clinical	cd_8_group_4804	cd_4_group_4601	cd_2_group_22432
PDT001166215.1	PDS000028281.470	SAMN22811228	environmental/other	cd_8_group_4804	cd_4_group_4601	cd_2_group_22432
PDT000773599.1	PDS000028281.470	SAMN15395503	environmental/other	cd_8_group_4804	cd_4_group_4601	cd_2_group_30314
PDT000843612.1	PDS000028281.470	SAMN16249208	environmental/other	cd_8_group_4804	cd_4_group_4601	cd_2_group_30314
PDT000878984.1	PDS000028281.470	SAMN16667137	environmental/other	cd_8_group_4804	cd_4_group_4601	cd_2_group_30314
PDT000894729.1	PDS000028281.470	SAMN16852922	environmental/other	cd_8_group_4804	cd_4_group_4601	cd_2_group_30314
PDT000877043.1	PDS000028281.470	SAMN16628252	environmental/other	cd_8_group_4804	cd_4_group_4601	cd_2_group_32945
PDT001007602.1	PDS000028281.470	SAMN18779605	environmental/other	cd_8_group_4804	cd_4_group_4601	cd_2_group_32945
PDT001090346.1	PDS000028281.470	SAMN20223968	environmental/other	cd_8_group_4804	cd_4_group_4601	cd_2_group_32945
PDT001103041.1	PDS000028281.470	SAMN20601605	environmental/other	cd_8_group_4804	cd_4_group_4601	cd_2_group_32945
PDT000930198.1	PDS000028281.470	SAMN17266293	clinical	cd_8_group_4804	cd_4_group_4601	cd_2_group_34640
PDT000966123.1	PDS000028281.470	SAMN17926760	clinical	cd_8_group_4804	cd_4_group_4601	cd_2_group_34640
PDT001002896.1	PDS000028281.470	SAMN18687433	environmental/other	cd_8_group_4804	cd_4_group_4601	cd_2_group_36021
PDT001003409.1	PDS000028281.470	SAMN18698571	environmental/other	cd_8_group_4804	cd_4_group_4601	cd_2_group_36021
PDT001067756.1	PDS000028281.470	SAMN19677584	environmental/other	cd_8_group_4804	cd_4_group_4601	cd_2_group_36021
PDT001089797.1	PDS000028281.470	SAMN20220593	environmental/other	cd_8_group_4804	cd_4_group_4601	cd_2_group_36021
PDT001100425.1	PDS000028281.470	SAMN20458897	environmental/other	cd_8_group_4804	cd_4_group_4601	cd_2_group_36021
PDT001108769.1	PDS000028281.470	SAMN20752033	environmental/other	cd_8_group_4804	cd_4_group_4601	cd_2_group_36021
PDT001108997.1	PDS000028281.470	SAMN20771774	environmental/other	cd_8_group_4804	cd_4_group_4601	cd_2_group_36021
PDT001113721.1	PDS000028281.470	SAMN20887923	environmental/other	cd_8_group_4804	cd_4_group_4601	cd_2_group_36021
PDT001131968.1	PDS000028281.470	SAMN21490403	environmental/other	cd_8_group_4804	cd_4_group_4601	cd_2_group_36021
PDT001131974.1	PDS000028281.470	SAMN21490413	environmental/other	cd_8_group_4804	cd_4_group_4601	cd_2_group_36021
PDT001144416.1	PDS000028281.470	SAMN22024701	environmental/other	cd_8_group_4804	cd_4_group_4601	cd_2_group_36021
PDT001160656.1	PDS000028281.470	SAMN22549196	environmental/other	cd_8_group_4804	cd_4_group_4601	cd_2_group_36021
PDT001177707.1	PDS000028281.470	SAMN23244500	environmental/other	cd_8_group_4804	cd_4_group_4601	cd_2_group_36021
PDT001181375.1	PDS000028281.470	SAMN23375359	environmental/other	cd_8_group_4804	cd_4_group_4601	cd_2_group_36021
PDT001182064.1	PDS000028281.470	SAMN23377284	environmental/other	cd_8_group_4804	cd_4_group_4601	cd_2_group_36021
PDT001201782.1	PDS000028281.470	SAMN23958453	environmental/other	cd_8_group_4804	cd_4_group_4601	cd_2_group_36021
PDT001212213.1	PDS000028281.470	SAMN24431936	environmental/other	cd_8_group_4804	cd_4_group_4601	cd_2_group_36021
PDT001217983.1	PDS000028281.470	SAMN24706823	environmental/other	cd_8_group_4804	cd_4_group_4601	cd_2_group_36021
PDT001427447.1	PDS000028281.470	SAMN30941619	environmental/other	cd_8_group_4804	cd_4_group_4601	cd_2_group_36021
PDT001507906.1	PDS000028281.470	SAMN31976341	environmental/other	cd_8_group_4804	cd_4_group_4601	cd_2_group_36021
PDT001609637.1	PDS000028281.470	SAMN33193423	environmental/other	cd_8_group_4804	cd_4_group_4601	cd_2_group_36021
PDT001843725.1	PDS000028281.470	SAMN36873025	environmental/other	cd_8_group_4804	cd_4_group_4601	cd_2_group_36021
PDT001045772.1	PDS000028281.470	SAMN19315484	environmental/other	cd_8_group_4804	cd_4_group_4601	cd_2_group_36775
PDT001085356.1	PDS000028281.470	SAMN20113998	environmental/other	cd_8_group_4804	cd_4_group_4601	cd_2_group_36775
PDT001131180.1	PDS000028281.470	SAMN21462252	environmental/other	cd_8_group_4804	cd_4_group_4601	cd_2_group_39162
PDT001235015.1	PDS000028281.470	SAMN25517823	environmental/other	cd_8_group_4804	cd_4_group_4601	cd_2_group_39162
PDT000072745.2	PDS000028281.470	SAMN03921957	environmental/other	cd_8_group_4804	cd_4_group_4601	cd_2_group_4100
PDT000085712.2	PDS000028281.470	SAMN04025732	environmental/other	cd_8_group_4804	cd_4_group_4601	cd_2_group_4100
PDT000095918.2	PDS000028281.470	SAMN04316374	environmental/other	cd_8_group_4804	cd_4_group_4601	cd_2_group_4100
PDT000095919.2	PDS000028281.470	SAMN04316372	environmental/other	cd_8_group_4804	cd_4_group_4601	cd_2_group_4100
PDT000095965.2	PDS000028281.470	SAMN04316393	environmental/other	cd_8_group_4804	cd_4_group_4601	cd_2_group_4100
PDT000097054.2	PDS000028281.470	SAMN04331715	environmental/other	cd_8_group_4804	cd_4_group_4601	cd_2_group_4100
PDT000101897.2	PDS000028281.470	SAMN04396267	environmental/other	cd_8_group_4804	cd_4_group_4601	cd_2_group_4100
PDT000108299.2	PDS000028281.470	SAMN04507529	environmental/other	cd_8_group_4804	cd_4_group_4601	cd_2_group_4100
PDT000114569.2	PDS000028281.470	SAMN04554939	environmental/other	cd_8_group_4804	cd_4_group_4601	cd_2_group_4100
PDT000115174.2	PDS000028281.470	SAMN04563577	environmental/other	cd_8_group_4804	cd_4_group_4601	cd_2_group_4100
PDT000121273.2	PDS000028281.470	SAMN04577210	environmental/other	cd_8_group_4804	cd_4_group_4601	cd_2_group_4100
PDT000121277.2	PDS000028281.470	SAMN04577214	environmental/other	cd_8_group_4804	cd_4_group_4601	cd_2_group_4100
PDT000077023.2	PDS000028281.470	SAMN03941003	environmental/other	cd_8_group_4804	cd_4_group_4601	cd_2_group_4114
PDT000077048.2	PDS000028281.470	SAMN03940991	environmental/other	cd_8_group_4804	cd_4_group_4601	cd_2_group_4114
PDT000082896.2	PDS000028281.470	SAMN04054376	environmental/other	cd_8_group_4804	cd_4_group_4601	cd_2_group_4114
PDT000082899.2	PDS000028281.470	SAMN04054377	environmental/other	cd_8_group_4804	cd_4_group_4601	cd_2_group_4114
PDT000085724.2	PDS000028281.470	SAMN04027096	environmental/other	cd_8_group_4804	cd_4_group_4601	cd_2_group_4114
PDT000095294.2	PDS000028281.470	SAMN04297193	environmental/other	cd_8_group_4804	cd_4_group_4601	cd_2_group_4114
PDT000095485.3	PDS000028281.470	SAMN04297471	environmental/other	cd_8_group_4804	cd_4_group_4601	cd_2_group_4114
PDT000095925.2	PDS000028281.470	SAMN04316386	environmental/other	cd_8_group_4804	cd_4_group_4601	cd_2_group_4114
PDT000095968.2	PDS000028281.470	SAMN04316396	environmental/other	cd_8_group_4804	cd_4_group_4601	cd_2_group_4114
PDT000096741.2	PDS000028281.470	SAMN04325012	environmental/other	cd_8_group_4804	cd_4_group_4601	cd_2_group_4114
PDT000097060.2	PDS000028281.470	SAMN04331711	environmental/other	cd_8_group_4804	cd_4_group_4601	cd_2_group_4114
PDT000097062.2	PDS000028281.470	SAMN04331716	environmental/other	cd_8_group_4804	cd_4_group_4601	cd_2_group_4114
PDT000097068.2	PDS000028281.470	SAMN04331722	environmental/other	cd_8_group_4804	cd_4_group_4601	cd_2_group_4114
PDT000097073.2	PDS000028281.470	SAMN04331738	environmental/other	cd_8_group_4804	cd_4_group_4601	cd_2_group_4114
PDT000097416.2	PDS000028281.470	SAMN04337217	environmental/other	cd_8_group_4804	cd_4_group_4601	cd_2_group_4114
PDT000097441.2	PDS000028281.470	SAMN04337206	environmental/other	cd_8_group_4804	cd_4_group_4601	cd_2_group_4114
PDT000100741.2	PDS000028281.470	SAMN04370497	environmental/other	cd_8_group_4804	cd_4_group_4601	cd_2_group_4114
PDT000100743.2	PDS000028281.470	SAMN04370498	environmental/other	cd_8_group_4804	cd_4_group_4601	cd_2_group_4114
PDT000100744.2	PDS000028281.470	SAMN04370488	environmental/other	cd_8_group_4804	cd_4_group_4601	cd_2_group_4114
PDT000101225.2	PDS000028281.470	SAMN04384226	environmental/other	cd_8_group_4804	cd_4_group_4601	cd_2_group_4114
PDT000101261.2	PDS000028281.470	SAMN04384239	environmental/other	cd_8_group_4804	cd_4_group_4601	cd_2_group_4114
PDT000101881.2	PDS000028281.470	SAMN04396253	environmental/other	cd_8_group_4804	cd_4_group_4601	cd_2_group_4114
PDT000101885.2	PDS000028281.470	SAMN04396273	environmental/other	cd_8_group_4804	cd_4_group_4601	cd_2_group_4114
PDT000101893.2	PDS000028281.470	SAMN04396279	environmental/other	cd_8_group_4804	cd_4_group_4601	cd_2_group_4114
PDT000101901.2	PDS000028281.470	SAMN04396269	environmental/other	cd_8_group_4804	cd_4_group_4601	cd_2_group_4114
PDT000103320.2	PDS000028281.470	SAMN04437786	environmental/other	cd_8_group_4804	cd_4_group_4601	cd_2_group_4114
PDT000103321.2	PDS000028281.470	SAMN04437785	environmental/other	cd_8_group_4804	cd_4_group_4601	cd_2_group_4114
PDT000106224.2	PDS000028281.470	SAMN04481313	environmental/other	cd_8_group_4804	cd_4_group_4601	cd_2_group_4114
PDT000106237.2	PDS000028281.470	SAMN04481397	environmental/other	cd_8_group_4804	cd_4_group_4601	cd_2_group_4114
PDT000107805.2	PDS000028281.470	SAMN04501545	environmental/other	cd_8_group_4804	cd_4_group_4601	cd_2_group_4114
PDT000108237.2	PDS000028281.470	SAMN04507538	environmental/other	cd_8_group_4804	cd_4_group_4601	cd_2_group_4114
PDT000108243.2	PDS000028281.470	SAMN04507545	environmental/other	cd_8_group_4804	cd_4_group_4601	cd_2_group_4114
PDT000110721.2	PDS000028281.470	SAMN04515873	environmental/other	cd_8_group_4804	cd_4_group_4601	cd_2_group_4114
PDT000110844.2	PDS000028281.470	SAMN04451196	environmental/other	cd_8_group_4804	cd_4_group_4601	cd_2_group_4114
PDT000112817.2	PDS000028281.470	SAMN04536993	environmental/other	cd_8_group_4804	cd_4_group_4601	cd_2_group_4114
PDT000121246.2	PDS000028281.470	SAMN04577183	environmental/other	cd_8_group_4804	cd_4_group_4601	cd_2_group_4114
PDT000121268.2	PDS000028281.470	SAMN04577205	environmental/other	cd_8_group_4804	cd_4_group_4601	cd_2_group_4114
PDT000121272.2	PDS000028281.470	SAMN04577209	environmental/other	cd_8_group_4804	cd_4_group_4601	cd_2_group_4114
PDT000121301.2	PDS000028281.470	SAMN04577238	environmental/other	cd_8_group_4804	cd_4_group_4601	cd_2_group_4114
PDT000121303.2	PDS000028281.470	SAMN04577240	environmental/other	cd_8_group_4804	cd_4_group_4601	cd_2_group_4114
PDT000121320.3	PDS000028281.470	SAMN04577257	environmental/other	cd_8_group_4804	cd_4_group_4601	cd_2_group_4114
PDT000121339.2	PDS000028281.470	SAMN04577276	environmental/other	cd_8_group_4804	cd_4_group_4601	cd_2_group_4114
PDT000121346.2	PDS000028281.470	SAMN04577283	environmental/other	cd_8_group_4804	cd_4_group_4601	cd_2_group_4114
PDT000121349.2	PDS000028281.470	SAMN04577286	environmental/other	cd_8_group_4804	cd_4_group_4601	cd_2_group_4114
PDT000121370.2	PDS000028281.470	SAMN04577307	environmental/other	cd_8_group_4804	cd_4_group_4601	cd_2_group_4114
PDT000121378.2	PDS000028281.470	SAMN04577315	environmental/other	cd_8_group_4804	cd_4_group_4601	cd_2_group_4114
PDT000121390.2	PDS000028281.470	SAMN04577327	environmental/other	cd_8_group_4804	cd_4_group_4601	cd_2_group_4114
PDT000121393.2	PDS000028281.470	SAMN04577330	environmental/other	cd_8_group_4804	cd_4_group_4601	cd_2_group_4114
PDT000121405.2	PDS000028281.470	SAMN04577342	environmental/other	cd_8_group_4804	cd_4_group_4601	cd_2_group_4114
PDT000121414.2	PDS000028281.470	SAMN04577351	environmental/other	cd_8_group_4804	cd_4_group_4601	cd_2_group_4114
PDT000121430.2	PDS000028281.470	SAMN04577367	environmental/other	cd_8_group_4804	cd_4_group_4601	cd_2_group_4114
PDT000121481.2	PDS000028281.470	SAMN04577418	environmental/other	cd_8_group_4804	cd_4_group_4601	cd_2_group_4114
PDT000121484.2	PDS000028281.470	SAMN04577421	environmental/other	cd_8_group_4804	cd_4_group_4601	cd_2_group_4114
PDT000121542.2	PDS000028281.470	SAMN04577479	environmental/other	cd_8_group_4804	cd_4_group_4601	cd_2_group_4114
PDT000121559.2	PDS000028281.470	SAMN04577496	environmental/other	cd_8_group_4804	cd_4_group_4601	cd_2_group_4114
PDT000121576.2	PDS000028281.470	SAMN04577513	environmental/other	cd_8_group_4804	cd_4_group_4601	cd_2_group_4114
PDT000122229.2	PDS000028281.470	SAMN04600711	environmental/other	cd_8_group_4804	cd_4_group_4601	cd_2_group_4114
PDT000123216.2	PDS000028281.470	SAMN04605187	environmental/other	cd_8_group_4804	cd_4_group_4601	cd_2_group_4114
PDT000125827.2	PDS000028281.470	SAMN04867488	environmental/other	cd_8_group_4804	cd_4_group_4601	cd_2_group_4114
PDT000128775.2	PDS000028281.470	SAMN04942621	environmental/other	cd_8_group_4804	cd_4_group_4601	cd_2_group_4114
PDT000129247.2	PDS000028281.470	SAMN04964187	environmental/other	cd_8_group_4804	cd_4_group_4601	cd_2_group_4114
PDT000131198.2	PDS000028281.470	SAMN05150256	environmental/other	cd_8_group_4804	cd_4_group_4601	cd_2_group_4114
PDT000131742.2	PDS000028281.470	SAMN05163683	environmental/other	cd_8_group_4804	cd_4_group_4601	cd_2_group_4114
PDT000132451.2	PDS000028281.470	SAMN05176299	environmental/other	cd_8_group_4804	cd_4_group_4601	cd_2_group_4114
PDT000145870.2	PDS000028281.470	SAMN05661218	environmental/other	cd_8_group_4804	cd_4_group_4601	cd_2_group_4114
PDT000146141.2	PDS000028281.470	SAMN04993460	environmental/other	cd_8_group_4804	cd_4_group_4601	cd_2_group_4114
PDT000148984.2	PDS000028281.470	SAMN05784351	environmental/other	cd_8_group_4804	cd_4_group_4601	cd_2_group_4114
PDT000162381.2	PDS000028281.470	SAMN06046049	environmental/other	cd_8_group_4804	cd_4_group_4601	cd_2_group_4114
PDT000185732.2	PDS000028281.470	SAMN06307783	environmental/other	cd_8_group_4804	cd_4_group_4601	cd_2_group_4114
PDT000201848.2	PDS000028281.470	SAMN06710559	environmental/other	cd_8_group_4804	cd_4_group_4601	cd_2_group_4114
PDT000205241.2	PDS000028281.470	SAMN06829524	environmental/other	cd_8_group_4804	cd_4_group_4601	cd_2_group_4114
PDT000232993.2	PDS000028281.470	SAMN07501494	environmental/other	cd_8_group_4804	cd_4_group_4601	cd_2_group_4114
PDT000239119.2	PDS000028281.470	SAMN07605910	environmental/other	cd_8_group_4804	cd_4_group_4601	cd_2_group_4114
PDT000245600.2	PDS000028281.470	SAMN07714158	environmental/other	cd_8_group_4804	cd_4_group_4601	cd_2_group_4114
PDT000245614.2	PDS000028281.470	SAMN07714233	environmental/other	cd_8_group_4804	cd_4_group_4601	cd_2_group_4114
PDT000274506.2	PDS000028281.470	SAMN08239872	environmental/other	cd_8_group_4804	cd_4_group_4601	cd_2_group_4114
PDT000332067.1	PDS000028281.470	SAMN09444094	environmental/other	cd_8_group_4804	cd_4_group_4601	cd_2_group_4114
PDT000422149.1	PDS000028281.470	SAMN10638656	environmental/other	cd_8_group_4804	cd_4_group_4601	cd_2_group_4114
PDT000467093.1	PDS000028281.470	SAMN10967914	environmental/other	cd_8_group_4804	cd_4_group_4601	cd_2_group_4114
PDT000550146.1	PDS000028281.470	SAMN12384757	environmental/other	cd_8_group_4804	cd_4_group_4601	cd_2_group_4114
PDT000579361.1	PDS000028281.470	SAMN12684531	environmental/other	cd_8_group_4804	cd_4_group_4601	cd_2_group_4114
PDT000587016.1	PDS000028281.470	SAMN12758299	environmental/other	cd_8_group_4804	cd_4_group_4601	cd_2_group_4114
PDT000644693.1	PDS000028281.470	SAMN13560541	environmental/other	cd_8_group_4804	cd_4_group_4601	cd_2_group_4114
PDT000714893.1	PDS000028281.470	SAMN14470380	environmental/other	cd_8_group_4804	cd_4_group_4601	cd_2_group_4114
PDT001134653.1	PDS000028281.470	SAMN08412423	clinical	cd_8_group_4804	cd_4_group_4601	cd_2_group_4114
PDT001226492.1	PDS000028281.470	SAMN25077713	environmental/other	cd_8_group_4804	cd_4_group_4601	cd_2_group_41745
PDT001273811.1	PDS000028281.470	SAMN26866810	clinical	cd_8_group_4804	cd_4_group_4601	cd_2_group_41745
PDT001276192.1	PDS000028281.470	SAMN27016954	environmental/other	cd_8_group_4804	cd_4_group_4601	cd_2_group_41745
PDT001276366.1	PDS000028281.470	SAMN27022871	environmental/other	cd_8_group_4804	cd_4_group_4601	cd_2_group_41745
PDT001276378.1	PDS000028281.470	SAMN27022899	environmental/other	cd_8_group_4804	cd_4_group_4601	cd_2_group_41745
PDT001287296.1	PDS000028281.470	SAMN27578999	environmental/other	cd_8_group_4804	cd_4_group_4601	cd_2_group_41745
PDT001288000.1	PDS000028281.470	SAMN27603941	environmental/other	cd_8_group_4804	cd_4_group_4601	cd_2_group_41745
PDT001297350.1	PDS000028281.470	SAMN28014421	environmental/other	cd_8_group_4804	cd_4_group_4601	cd_2_group_41745
PDT001300136.1	PDS000028281.470	SAMN28103862	environmental/other	cd_8_group_4804	cd_4_group_4601	cd_2_group_41745
PDT001310692.1	PDS000028281.470	SAMN28511921	environmental/other	cd_8_group_4804	cd_4_group_4601	cd_2_group_41745
PDT001311625.1	PDS000028281.470	SAMN28560700	environmental/other	cd_8_group_4804	cd_4_group_4601	cd_2_group_41745
PDT001322977.1	PDS000028281.470	SAMN28886808	environmental/other	cd_8_group_4804	cd_4_group_4601	cd_2_group_41745
PDT001325426.1	PDS000028281.470	SAMN28928421	environmental/other	cd_8_group_4804	cd_4_group_4601	cd_2_group_41745
PDT001339464.1	PDS000028281.470	SAMN29269633	environmental/other	cd_8_group_4804	cd_4_group_4601	cd_2_group_41745
PDT001347798.1	PDS000028281.470	SAMN29375386	environmental/other	cd_8_group_4804	cd_4_group_4601	cd_2_group_41745
PDT001352849.1	PDS000028281.470	SAMN29507067	environmental/other	cd_8_group_4804	cd_4_group_4601	cd_2_group_41745
PDT001390144.1	PDS000028281.470	SAMN30324846	environmental/other	cd_8_group_4804	cd_4_group_4601	cd_2_group_41745
PDT001392536.1	PDS000028281.470	SAMN30379477	environmental/other	cd_8_group_4804	cd_4_group_4601	cd_2_group_41745
PDT001396936.1	PDS000028281.470	SAMN30469517	environmental/other	cd_8_group_4804	cd_4_group_4601	cd_2_group_41745
PDT001405958.1	PDS000028281.470	SAMN30594699	environmental/other	cd_8_group_4804	cd_4_group_4601	cd_2_group_41745
PDT001407728.1	PDS000028281.470	SAMN30618626	environmental/other	cd_8_group_4804	cd_4_group_4601	cd_2_group_41745
PDT001446641.1	PDS000028281.470	SAMN31209322	environmental/other	cd_8_group_4804	cd_4_group_4601	cd_2_group_41745
PDT001449577.1	PDS000028281.470	SAMN31228718	environmental/other	cd_8_group_4804	cd_4_group_4601	cd_2_group_41745
PDT001487909.1	PDS000028281.470	SAMN31763383	environmental/other	cd_8_group_4804	cd_4_group_4601	cd_2_group_41745
PDT001584003.1	PDS000028281.470	SAMN32818082	environmental/other	cd_8_group_4804	cd_4_group_4601	cd_2_group_41745
PDT001716292.1	PDS000028281.470	SAMN34490962	environmental/other	cd_8_group_4804	cd_4_group_4601	cd_2_group_41745
PDT001315074.1	PDS000028281.470	SAMN28660579	clinical	cd_8_group_4804	cd_4_group_4601	cd_2_group_43837
PDT001321207.3	PDS000028281.470	SAMN28815450	clinical	cd_8_group_4804	cd_4_group_4601	cd_2_group_43837
PDT000095486.3	PDS000028281.470	SAMN04297463	environmental/other	cd_8_group_4804	cd_4_group_4601	cd_2_group_4628
PDT000100723.2	PDS000028281.470	SAMN04370512	environmental/other	cd_8_group_4804	cd_4_group_4601	cd_2_group_4628
PDT000103319.2	PDS000028281.470	SAMN04437784	environmental/other	cd_8_group_4804	cd_4_group_4601	cd_2_group_4628
PDT000107814.2	PDS000028281.470	SAMN04501554	environmental/other	cd_8_group_4804	cd_4_group_4601	cd_2_group_4628
PDT000108306.2	PDS000028281.470	SAMN04507526	environmental/other	cd_8_group_4804	cd_4_group_4601	cd_2_group_4628
PDT000110840.2	PDS000028281.470	SAMN04451191	environmental/other	cd_8_group_4804	cd_4_group_4601	cd_2_group_4628
PDT000121742.2	PDS000028281.470	SAMN04588433	environmental/other	cd_8_group_4804	cd_4_group_4601	cd_2_group_4628
PDT000129231.2	PDS000028281.470	SAMN04964203	environmental/other	cd_8_group_4804	cd_4_group_4601	cd_2_group_4628
PDT000141098.2	PDS000028281.470	SAMN05440596	environmental/other	cd_8_group_4804	cd_4_group_4601	cd_2_group_4628
PDT000228427.2	PDS000028281.470	SAMN07424756	environmental/other	cd_8_group_4804	cd_4_group_4601	cd_2_group_4628
PDT001498375.1	PDS000028281.470	SAMN31872796	environmental/other	cd_8_group_4804	cd_4_group_4601	cd_2_group_48381
PDT001666977.1	PDS000028281.470	SAMN33874106	environmental/other	cd_8_group_4804	cd_4_group_4601	cd_2_group_48381
PDT001693008.2	PDS000028281.470	SAMN34233928	environmental/other	cd_8_group_4804	cd_4_group_4601	cd_2_group_48381
PDT001693009.2	PDS000028281.470	SAMN34233936	environmental/other	cd_8_group_4804	cd_4_group_4601	cd_2_group_48381
PDT001707704.1	PDS000028281.470	SAMN34411468	environmental/other	cd_8_group_4804	cd_4_group_4601	cd_2_group_48381
PDT001876769.1	PDS000028281.470	SAMN37316153	environmental/other	cd_8_group_4804	cd_4_group_4601	cd_2_group_48381
PDT000101224.2	PDS000028281.470	SAMN04384219	environmental/other	cd_8_group_4804	cd_4_group_4601	cd_2_group_4879
PDT000106223.2	PDS000028281.470	SAMN04481309	environmental/other	cd_8_group_4804	cd_4_group_4601	cd_2_group_4879
PDT000107813.2	PDS000028281.470	SAMN04501560	environmental/other	cd_8_group_4804	cd_4_group_4601	cd_2_group_4879
PDT000123208.2	PDS000028281.470	SAMN04605177	environmental/other	cd_8_group_4804	cd_4_group_4601	cd_2_group_4879
PDT000153124.2	PDS000028281.470	SAMN05928273	environmental/other	cd_8_group_4804	cd_4_group_4601	cd_2_group_4879
PDT000153126.3	PDS000028281.470	SAMN05928282	environmental/other	cd_8_group_4804	cd_4_group_4601	cd_2_group_4879
PDT000167476.2	PDS000028281.470	SAMN06103546	environmental/other	cd_8_group_4804	cd_4_group_4601	cd_2_group_4879
PDT000167505.2	PDS000028281.470	SAMN06103572	environmental/other	cd_8_group_4804	cd_4_group_4601	cd_2_group_4879
PDT000173480.2	PDS000028281.470	SAMN06163791	environmental/other	cd_8_group_4804	cd_4_group_4601	cd_2_group_4879
PDT000177783.2	PDS000028281.470	SAMN06229943	environmental/other	cd_8_group_4804	cd_4_group_4601	cd_2_group_4879
PDT000178692.2	PDS000028281.470	SAMN06235211	environmental/other	cd_8_group_4804	cd_4_group_4601	cd_2_group_4879
PDT000181366.2	PDS000028281.470	SAMN06256094	environmental/other	cd_8_group_4804	cd_4_group_4601	cd_2_group_4879
PDT000195211.2	PDS000028281.470	SAMN06481660	clinical	cd_8_group_4804	cd_4_group_4601	cd_2_group_4879
PDT000212957.2	PDS000028281.470	SAMN07163922	environmental/other	cd_8_group_4804	cd_4_group_4601	cd_2_group_4879
PDT000215160.2	PDS000028281.470	SAMN07190232	environmental/other	cd_8_group_4804	cd_4_group_4601	cd_2_group_4879
PDT000215834.2	PDS000028281.470	SAMN07193940	environmental/other	cd_8_group_4804	cd_4_group_4601	cd_2_group_4879
PDT000218700.2	PDS000028281.470	SAMN07237735	environmental/other	cd_8_group_4804	cd_4_group_4601	cd_2_group_4879
PDT000219870.2	PDS000028281.470	SAMN07260889	environmental/other	cd_8_group_4804	cd_4_group_4601	cd_2_group_4879
PDT000224387.2	PDS000028281.470	SAMN07340481	environmental/other	cd_8_group_4804	cd_4_group_4601	cd_2_group_4879
PDT000225253.2	PDS000028281.470	SAMN07349615	environmental/other	cd_8_group_4804	cd_4_group_4601	cd_2_group_4879
PDT000244053.2	PDS000028281.470	SAMN07703167	environmental/other	cd_8_group_4804	cd_4_group_4601	cd_2_group_4879
PDT000247032.2	PDS000028281.470	SAMN07702641	environmental/other	cd_8_group_4804	cd_4_group_4601	cd_2_group_4879
PDT000254413.2	PDS000028281.470	SAMN07819055	environmental/other	cd_8_group_4804	cd_4_group_4601	cd_2_group_4879
PDT000264650.2	PDS000028281.470	SAMN08025057	environmental/other	cd_8_group_4804	cd_4_group_4601	cd_2_group_4879
PDT000281202.2	PDS000028281.470	SAMN08380127	environmental/other	cd_8_group_4804	cd_4_group_4601	cd_2_group_4879
PDT000283426.2	PDS000028281.470	SAMN08447499	environmental/other	cd_8_group_4804	cd_4_group_4601	cd_2_group_4879
PDT000284856.2	PDS000028281.470	SAMN08458085	environmental/other	cd_8_group_4804	cd_4_group_4601	cd_2_group_4879
PDT000293333.2	PDS000028281.470	SAMN08663239	environmental/other	cd_8_group_4804	cd_4_group_4601	cd_2_group_4879
PDT000309209.2	PDS000028281.470	SAMN08956896	environmental/other	cd_8_group_4804	cd_4_group_4601	cd_2_group_4879
PDT000309213.2	PDS000028281.470	SAMN08957059	environmental/other	cd_8_group_4804	cd_4_group_4601	cd_2_group_4879
PDT000309227.2	PDS000028281.470	SAMN08957092	environmental/other	cd_8_group_4804	cd_4_group_4601	cd_2_group_4879
PDT000309232.2	PDS000028281.470	SAMN08957088	environmental/other	cd_8_group_4804	cd_4_group_4601	cd_2_group_4879
PDT000309238.2	PDS000028281.470	SAMN08957183	environmental/other	cd_8_group_4804	cd_4_group_4601	cd_2_group_4879
PDT000617784.1	PDS000028281.470	SAMN13111034	environmental/other	cd_8_group_4804	cd_4_group_4601	cd_2_group_4879
PDT001707295.1	PDS000028281.470	SAMN34387770	environmental/other	cd_8_group_4804	cd_4_group_4601	cd_2_group_50738
PDT001758978.1	PDS000028281.470	SAMN35364914	environmental/other	cd_8_group_4804	cd_4_group_4601	cd_2_group_50738
PDT000133510.2	PDS000028281.470	SAMN05195097	environmental/other	cd_8_group_4804	cd_4_group_4601	cd_2_group_5926
PDT000153159.2	PDS000028281.470	SAMN05928203	environmental/other	cd_8_group_4804	cd_4_group_4601	cd_2_group_5926
PDT000143434.2	PDS000028281.470	SAMN05514418	environmental/other	cd_8_group_4804	cd_4_group_4601	cd_2_group_6273
PDT000158981.2	PDS000028281.470	SAMN06015770	environmental/other	cd_8_group_4804	cd_4_group_4601	cd_2_group_6273
PDT000161469.2	PDS000028281.470	SAMN06016058	environmental/other	cd_8_group_4804	cd_4_group_4601	cd_2_group_6273
PDT000168673.2	PDS000028281.470	SAMN06128999	environmental/other	cd_8_group_4804	cd_4_group_4601	cd_2_group_6273
PDT000181074.2	PDS000028281.470	SAMN06251008	environmental/other	cd_8_group_4804	cd_4_group_4601	cd_2_group_6273
PDT000181076.2	PDS000028281.470	SAMN06251016	environmental/other	cd_8_group_4804	cd_4_group_4601	cd_2_group_6273
PDT000181303.2	PDS000028281.470	SAMN06256189	environmental/other	cd_8_group_4804	cd_4_group_4601	cd_2_group_6273
PDT000187597.2	PDS000028281.470	SAMN06328387	environmental/other	cd_8_group_4804	cd_4_group_4601	cd_2_group_6273
PDT000188449.2	PDS000028281.470	SAMN06346629	environmental/other	cd_8_group_4804	cd_4_group_4601	cd_2_group_6273
PDT000190710.2	PDS000028281.470	SAMN06459938	environmental/other	cd_8_group_4804	cd_4_group_4601	cd_2_group_6273
PDT000195739.2	PDS000028281.470	SAMN06624512	environmental/other	cd_8_group_4804	cd_4_group_4601	cd_2_group_6273
PDT000195805.2	PDS000028281.470	SAMN06624553	environmental/other	cd_8_group_4804	cd_4_group_4601	cd_2_group_6273
PDT000225247.2	PDS000028281.470	SAMN07349617	environmental/other	cd_8_group_4804	cd_4_group_4601	cd_2_group_6273
PDT000227090.2	PDS000028281.470	SAMN07411259	environmental/other	cd_8_group_4804	cd_4_group_4601	cd_2_group_6273
PDT000235392.2	PDS000028281.470	SAMN07519790	environmental/other	cd_8_group_4804	cd_4_group_4601	cd_2_group_6273
PDT000282590.2	PDS000028281.470	SAMN08432331	environmental/other	cd_8_group_4804	cd_4_group_4601	cd_2_group_6273
PDT000352052.1	PDS000028281.470	SAMN09693153	environmental/other	cd_8_group_4804	cd_4_group_4601	cd_2_group_6273
PDT000417408.1	PDS000028281.470	SAMN10574797	environmental/other	cd_8_group_4804	cd_4_group_4601	cd_2_group_6273
PDT000162690.2	PDS000028281.470	SAMN06048870	environmental/other	cd_8_group_4804	cd_4_group_4601	cd_2_group_7030
PDT000260811.2	PDS000028281.470	SAMN07975097	environmental/other	cd_8_group_4804	cd_4_group_4601	cd_2_group_7030
PDT001788031.1	PDS000028281.470	SAMN35881363	environmental/other	cd_8_group_4804	cd_4_group_46110	-
PDT001338722.2	PDS000028281.470	SAMN29246359	environmental/other	cd_8_group_4804	cd_4_group_46110	cd_2_group_44242
PDT001348847.1	PDS000028281.470	SAMN29399113	environmental/other	cd_8_group_4804	cd_4_group_46110	cd_2_group_44242
PDT001360717.1	PDS000028281.470	SAMN29767589	environmental/other	cd_8_group_4804	cd_4_group_46110	cd_2_group_44242
PDT001396907.1	PDS000028281.470	SAMN30469571	environmental/other	cd_8_group_4804	cd_4_group_46110	cd_2_group_44242
PDT001398801.1	PDS000028281.470	SAMN30499771	environmental/other	cd_8_group_4804	cd_4_group_46110	cd_2_group_44242
PDT001405053.1	PDS000028281.470	SAMN30566580	environmental/other	cd_8_group_4804	cd_4_group_46110	cd_2_group_44242
PDT001420261.1	PDS000028281.470	SAMN30901699	environmental/other	cd_8_group_4804	cd_4_group_46110	cd_2_group_44242
PDT001427872.1	PDS000028281.470	SAMN30952769	environmental/other	cd_8_group_4804	cd_4_group_46110	cd_2_group_44242
PDT001429547.1	PDS000028281.470	SAMN30984095	environmental/other	cd_8_group_4804	cd_4_group_46110	cd_2_group_44242
PDT001437399.1	PDS000028281.470	SAMN31097670	environmental/other	cd_8_group_4804	cd_4_group_46110	cd_2_group_44242
PDT001463202.1	PDS000028281.470	SAMN31408246	environmental/other	cd_8_group_4804	cd_4_group_46110	cd_2_group_44242
PDT001480632.1	PDS000028281.470	SAMN31648019	environmental/other	cd_8_group_4804	cd_4_group_46110	cd_2_group_44242
PDT001484794.1	PDS000028281.470	SAMN31712769	environmental/other	cd_8_group_4804	cd_4_group_46110	cd_2_group_44242
PDT001487890.1	PDS000028281.470	SAMN31760776	environmental/other	cd_8_group_4804	cd_4_group_46110	cd_2_group_44242
PDT001513156.1	PDS000028281.470	SAMN32058306	environmental/other	cd_8_group_4804	cd_4_group_46110	cd_2_group_44242
PDT001564746.1	PDS000028281.470	SAMN32605295	environmental/other	cd_8_group_4804	cd_4_group_46110	cd_2_group_44242
PDT001593855.1	PDS000028281.470	SAMN32934938	environmental/other	cd_8_group_4804	cd_4_group_46110	cd_2_group_44242
PDT001427493.1	PDS000028281.470	SAMN30942180	environmental/other	cd_8_group_4804	cd_4_group_48558	-
PDT001834961.1	PDS000028281.470	SAMN36764820	environmental/other	cd_8_group_4804	cd_4_group_48558	-
PDT001517647.1	PDS000028281.470	SAMN32116174	environmental/other	cd_8_group_4804	cd_4_group_48558	cd_2_group_48552
PDT001647311.1	PDS000028281.470	SAMN33483073	environmental/other	cd_8_group_4804	cd_4_group_48558	cd_2_group_48552
PDT001719018.1	PDS000028281.470	SAMN34582683	environmental/other	cd_8_group_4804	cd_4_group_48558	cd_2_group_48552
PDT001776479.1	PDS000028281.470	SAMN35713328	environmental/other	cd_8_group_4804	cd_4_group_48558	cd_2_group_48552
PDT001876814.1	PDS000028281.470	SAMN37316303	environmental/other	cd_8_group_4804	cd_4_group_48558	cd_2_group_48552
PDT001596927.1	PDS000143936.1	SAMN32960169	clinical	cd_8_group_48040	cd_4_group_50931	-
PDT001708770.1	PDS000143936.1	SAMN34416538	clinical	cd_8_group_48040	cd_4_group_50931	-
PDT001596928.1	PDS000044099.12	SAMN32960156	clinical	cd_8_group_48041	-	-
PDT001600720.1	PDS000044099.12	SAMN33016968	clinical	cd_8_group_48041	-	-
PDT001596975.1	PDS000009710.258	SAMN32960231	clinical	cd_8_group_48042	cd_4_group_50933	-
PDT001650447.1	PDS000009710.258	SAMN33576499	clinical	cd_8_group_48042	cd_4_group_50933	-
PDT001596980.1	PDS000094053.32	SAMN32960227	clinical	cd_8_group_48043	cd_4_group_50934	-
PDT001641611.1	PDS000094053.32	SAMN33434544	clinical	cd_8_group_48043	cd_4_group_50934	-
PDT001596995.1	PDS000076604.512	SAMN32960237	clinical	cd_8_group_48044	cd_4_group_50935	-
PDT001717464.1	PDS000076604.512	SAMN34536393	clinical	cd_8_group_48044	cd_4_group_50935	-
PDT001596998.1	PDS000026555.3	SAMN32960250	clinical	cd_8_group_48045	-	-
PDT001600815.1	PDS000026555.3	SAMN33017195	clinical	cd_8_group_48045	-	-
PDT001597005.1	PDS000127718.164	SAMN32960306	clinical	cd_8_group_48046	cd_4_group_50936	cd_2_group_49346
PDT001616825.1	PDS000127718.164	SAMN33321913	clinical	cd_8_group_48046	cd_4_group_50936	cd_2_group_49346
PDT001597010.1	PDS000147879.1	SAMN32960301	clinical	cd_8_group_48047	-	-
PDT001759650.1	PDS000147879.1	SAMN35439676	clinical	cd_8_group_48047	-	-
PDT001597011.1	PDS000076604.512	SAMN32960318	clinical	cd_8_group_48048	cd_4_group_50937	cd_2_group_49347
PDT001616847.1	PDS000076604.512	SAMN33321814	clinical	cd_8_group_48048	cd_4_group_50937	cd_2_group_49347
PDT001597017.1	PDS000136654.1	SAMN32960311	clinical	cd_8_group_48049	cd_4_group_50939	cd_2_group_49348
PDT001615111.1	PDS000136654.1	SAMN33285283	clinical	cd_8_group_48049	cd_4_group_50939	cd_2_group_49348
PDT001311784.1	PDS000030237.1231	SAMEA8272178	NULL	cd_8_group_4805	-	-
PDT000072795.4	PDS000030237.1231	SAMN03922165	environmental/other	cd_8_group_4805	cd_4_group_4602	-
PDT000144485.2	PDS000030237.1231	SAMN05521639	clinical	cd_8_group_4805	cd_4_group_4602	-
PDT001860074.1	PDS000030237.1231	SAMN37127735	clinical	cd_8_group_4805	cd_4_group_4602	-
PDT001597030.1	PDS000137698.1	SAMN32960334	clinical	cd_8_group_48050	cd_4_group_50940	-
PDT001641736.1	PDS000137698.1	SAMN33434814	clinical	cd_8_group_48050	cd_4_group_50940	-
PDT001597041.1	PDS000029076.8	SAMN32960328	clinical	cd_8_group_48051	-	-
PDT001615050.1	PDS000029076.8	SAMN33285161	clinical	cd_8_group_48051	cd_4_group_51094	cd_2_group_49525
PDT001616807.1	PDS000029076.8	SAMN33321802	clinical	cd_8_group_48051	cd_4_group_51094	cd_2_group_49525
PDT001597043.1	PDS000027993.196	SAMN32960327	clinical	cd_8_group_48052	cd_4_group_50941	cd_2_group_49349
PDT001716889.1	PDS000027993.196	SAMN34491398	environmental/other	cd_8_group_48052	cd_4_group_50941	cd_2_group_49349
PDT001597068.1	PDS000003977.69	SAMN05210256	environmental/other	cd_8_group_48053	cd_4_group_50942	cd_2_group_49350
PDT001597069.1	PDS000003977.69	SAMN05210136	environmental/other	cd_8_group_48053	cd_4_group_50942	cd_2_group_49350
PDT001597074.1	PDS000135129.1	SAMN10868643	clinical	cd_8_group_48054	cd_4_group_50943	cd_2_group_49351
PDT001597075.1	PDS000135129.1	SAMN10868644	clinical	cd_8_group_48054	cd_4_group_50943	cd_2_group_49351
PDT001597325.1	PDS000014222.11	SAMN32963115	clinical	cd_8_group_48055	cd_4_group_50945	cd_2_group_49356
PDT001597573.1	PDS000014222.11	SAMN32963579	clinical	cd_8_group_48055	cd_4_group_50945	cd_2_group_49356
PDT001597338.1	PDS000054740.26	SAMN32963421	clinical	cd_8_group_48056	cd_4_group_50946	cd_2_group_49357
PDT001607571.1	PDS000054740.26	SAMN33141841	clinical	cd_8_group_48056	cd_4_group_50946	cd_2_group_49357
PDT001597559.1	PDS000065765.215	SAMN32963487	clinical	cd_8_group_48057	-	-
PDT001679377.1	PDS000065765.215	SAMN34074892	clinical	cd_8_group_48057	-	-
PDT001597773.1	PDS000136195.1	SAMN32963861	clinical	cd_8_group_48058	cd_4_group_50950	cd_2_group_49363
PDT001609490.1	PDS000136195.1	SAMN33191490	clinical	cd_8_group_48058	cd_4_group_50950	cd_2_group_49363
PDT001597825.1	PDS000136549.3	SAMN32970528	clinical	cd_8_group_48059	cd_4_group_50952	-
PDT001613435.1	PDS000136549.3	SAMN33270567	clinical	cd_8_group_48059	cd_4_group_50952	cd_2_group_49484
PDT001618480.1	PDS000136549.3	SAMN33340036	clinical	cd_8_group_48059	cd_4_group_50952	cd_2_group_49484
PDT001648570.1	PDS000136549.3	SAMN33482294	clinical	cd_8_group_48059	cd_4_group_50952	cd_2_group_49484
PDT000072798.4	PDS000148181.63	SAMN03922169	environmental/other	cd_8_group_4806	cd_4_group_4603	cd_2_group_4101
PDT001235277.1	PDS000148181.63	SAMN25523518	environmental/other	cd_8_group_4806	cd_4_group_4603	cd_2_group_4101
PDT000086063.2	PDS000148181.63	SAMN03988445	environmental/other	cd_8_group_4806	cd_4_group_4986	cd_2_group_4422
PDT001134761.1	PDS000148181.63	SAMN08412527	clinical	cd_8_group_4806	cd_4_group_4986	cd_2_group_4422
PDT001597830.1	PDS000135175.3	SAMN32970531	clinical	cd_8_group_48060	cd_4_group_50953	cd_2_group_49364
PDT001608246.1	PDS000135175.3	SAMN33182554	clinical	cd_8_group_48060	cd_4_group_50953	cd_2_group_49364
PDT001906885.1	PDS000135175.3	SAMN37565400	clinical	cd_8_group_48060	cd_4_group_50953	cd_2_group_49364
PDT001598052.1	PDS000030011.15	SAMN32973119	clinical	cd_8_group_48061	cd_4_group_50954	cd_2_group_49365
PDT001656203.1	PDS000030011.15	SAMN33705804	clinical	cd_8_group_48061	cd_4_group_50954	cd_2_group_49365
PDT001598055.1	PDS000136658.1	SAMN32973120	clinical	cd_8_group_48062	cd_4_group_50955	cd_2_group_49366
PDT001615447.1	PDS000136658.1	SAMN33285936	clinical	cd_8_group_48062	cd_4_group_50955	cd_2_group_49366
PDT001598118.1	PDS000143583.1	SAMN32977352	clinical	cd_8_group_48063	cd_4_group_50957	cd_2_group_49370
PDT001706517.1	PDS000143583.1	SAMN34367605	clinical	cd_8_group_48063	cd_4_group_50957	cd_2_group_49370
PDT001598359.1	PDS000158179.42	SAMN32979118	clinical	cd_8_group_48064	cd_4_group_50959	-
PDT001892273.1	PDS000158179.42	SAMN37482812	clinical	cd_8_group_48064	cd_4_group_50959	-
PDT001600035.1	PDS000083205.6	SAMN33005516	clinical	cd_8_group_48065	cd_4_group_50961	-
PDT001751467.1	PDS000083205.6	SAMN35311294	clinical	cd_8_group_48065	cd_4_group_50961	cd_2_group_51073
PDT002007940.1	PDS000083205.6	SAMN38446622	clinical	cd_8_group_48065	cd_4_group_50961	cd_2_group_51073
PDT001600050.1	PDS000159488.57	SAMN33005599	clinical	cd_8_group_48066	-	-
PDT001653286.1	PDS000159488.57	SAMN33610247	clinical	cd_8_group_48066	-	-
PDT001600051.1	PDS000027970.464	SAMN33005593	clinical	cd_8_group_48067	cd_4_group_50962	cd_2_group_49374
PDT001893137.1	PDS000027970.464	SAMN37505692	clinical	cd_8_group_48067	cd_4_group_50962	cd_2_group_49374
PDT001600063.1	PDS000032397.233	SAMN33006033	environmental/other	cd_8_group_48068	-	-
PDT001600064.1	PDS000032397.233	SAMN33006032	environmental/other	cd_8_group_48068	-	-
PDT001600090.1	PDS000158106.11	SAMN33006355	environmental/other	cd_8_group_48069	-	-
PDT001986725.1	PDS000158106.11	SAMN38282677	clinical	cd_8_group_48069	-	-
PDT000072799.4	PDS000009695.79	SAMN03922166	environmental/other	cd_8_group_4807	cd_4_group_4604	-
PDT001134758.1	PDS000009695.79	SAMN08412528	clinical	cd_8_group_4807	cd_4_group_4604	-
PDT001600482.1	PDS000138699.1	SAMN33010699	environmental/other	cd_8_group_48070	cd_4_group_50964	-
PDT001659142.1	PDS000138699.1	SAMN33713875	environmental/other	cd_8_group_48070	cd_4_group_50964	-
PDT001600709.1	PDS000029307.27	SAMN33016918	clinical	cd_8_group_48071	-	-
PDT001600722.1	PDS000029307.27	SAMN33016987	clinical	cd_8_group_48071	-	-
PDT001600711.1	PDS000026982.405	SAMN33016922	clinical	cd_8_group_48072	cd_4_group_50965	cd_2_group_49379
PDT001615036.1	PDS000026982.405	SAMN33285143	clinical	cd_8_group_48072	cd_4_group_50965	cd_2_group_49379
PDT001600728.1	PDS000013987.132	SAMN33016979	clinical	cd_8_group_48073	cd_4_group_50966	-
PDT001600811.1	PDS000013987.132	SAMN33017207	clinical	cd_8_group_48073	cd_4_group_50966	-
PDT001600747.1	PDS000001235.62	SAMN33017015	clinical	cd_8_group_48074	cd_4_group_50967	cd_2_group_49380
PDT001641602.1	PDS000001235.62	SAMN33434531	clinical	cd_8_group_48074	cd_4_group_50967	cd_2_group_49380
PDT001675203.1	PDS000001235.62	SAMN33984763	clinical	cd_8_group_48074	cd_4_group_50967	cd_2_group_49380
PDT001600749.1	PDS000076604.512	SAMN33017007	clinical	cd_8_group_48075	cd_4_group_50968	cd_2_group_49381
PDT001666209.1	PDS000076604.512	SAMN33862622	clinical	cd_8_group_48075	cd_4_group_50968	cd_2_group_49381
PDT001600752.1	PDS000135485.2	SAMN33016921	clinical	cd_8_group_48076	cd_4_group_50969	cd_2_group_49382
PDT001759610.1	PDS000135485.2	SAMN35439616	clinical	cd_8_group_48076	cd_4_group_50969	cd_2_group_49382
PDT001600763.1	PDS000001251.383	SAMN33017052	clinical	cd_8_group_48077	-	-
PDT001615049.1	PDS000001251.383	SAMN33285166	clinical	cd_8_group_48077	-	-
PDT001600764.1	PDS000001251.383	SAMN33017048	clinical	cd_8_group_48078	cd_4_group_50970	cd_2_group_49383
PDT001615105.1	PDS000001251.383	SAMN33285251	clinical	cd_8_group_48078	cd_4_group_50970	cd_2_group_49383
PDT001600767.1	PDS000001868.346	SAMN33017051	clinical	cd_8_group_48079	cd_4_group_50971	-
PDT001600779.1	PDS000001868.346	SAMN33017049	clinical	cd_8_group_48079	cd_4_group_50971	-
PDT000072801.4	PDS000148181.63	SAMN03922171	environmental/other	cd_8_group_4808	cd_4_group_4605	cd_2_group_4102
PDT001290304.1	PDS000148181.63	SAMN27623683	environmental/other	cd_8_group_4808	cd_4_group_4605	cd_2_group_4102
PDT001600772.1	PDS000147880.1	SAMN33017016	clinical	cd_8_group_48080	cd_4_group_50972	cd_2_group_49384
PDT001759608.1	PDS000147880.1	SAMN35439621	clinical	cd_8_group_48080	cd_4_group_50972	cd_2_group_49384
PDT001600774.1	PDS000030797.25	SAMN33017065	clinical	cd_8_group_48081	-	-
PDT001649712.1	PDS000030797.25	SAMN33554158	clinical	cd_8_group_48081	-	-
PDT001600782.1	PDS000135482.1	SAMN33017068	clinical	cd_8_group_48082	cd_4_group_50973	-
PDT001600783.1	PDS000135482.1	SAMN33017069	clinical	cd_8_group_48082	cd_4_group_50973	-
PDT001600788.1	PDS000001722.408	SAMN33017061	clinical	cd_8_group_48083	cd_4_group_50974	-
PDT001641636.1	PDS000001722.408	SAMN33434572	clinical	cd_8_group_48083	cd_4_group_50974	-
PDT001600790.1	PDS000136790.1	SAMN33016983	clinical	cd_8_group_48084	cd_4_group_50975	cd_2_group_49385
PDT001616896.1	PDS000136790.1	SAMN33321925	clinical	cd_8_group_48084	cd_4_group_50975	cd_2_group_49385
PDT001600833.1	PDS000072671.18	SAMN33017216	clinical	cd_8_group_48085	cd_4_group_50976	-
PDT001600804.1	PDS000072671.18	SAMN33017191	clinical	cd_8_group_48085	cd_4_group_50976	cd_2_group_49386
PDT001688644.1	PDS000072671.18	SAMN34164423	clinical	cd_8_group_48085	cd_4_group_50976	cd_2_group_49386
PDT001600809.1	PDS000127718.164	SAMN33017211	clinical	cd_8_group_48086	cd_4_group_50977	-
PDT001600820.1	PDS000127718.164	SAMN33017198	clinical	cd_8_group_48086	cd_4_group_50977	cd_2_group_49388
PDT001685537.1	PDS000127718.164	SAMN34128662	clinical	cd_8_group_48086	cd_4_group_50977	cd_2_group_49388
PDT001600814.1	PDS000076604.512	SAMN33017205	clinical	cd_8_group_48087	cd_4_group_50978	cd_2_group_49387
PDT001890002.1	PDS000076604.512	SAMN37453430	clinical	cd_8_group_48087	cd_4_group_50978	cd_2_group_49387
PDT001890066.1	PDS000076604.512	SAMN37453622	clinical	cd_8_group_48087	cd_4_group_50978	cd_2_group_49387
PDT001600821.1	PDS000127718.164	SAMN33017190	clinical	cd_8_group_48088	-	-
PDT001675191.1	PDS000127718.164	SAMN33984736	clinical	cd_8_group_48088	-	-
PDT001600824.1	PDS000020364.47	SAMN33017217	clinical	cd_8_group_48089	cd_4_group_50979	-
PDT001641613.1	PDS000020364.47	SAMN33434535	clinical	cd_8_group_48089	cd_4_group_50979	-
PDT000072802.2	PDS000026617.518	SAMN03922764	environmental/other	cd_8_group_4809	-	-
PDT000669562.1	PDS000026617.518	SAMN13920842	clinical	cd_8_group_4809	-	-
PDT001203507.1	PDS000026617.518	SAMN24102904	clinical	cd_8_group_4809	-	-
PDT001600826.1	PDS000001250.124	SAMN33017220	clinical	cd_8_group_48090	-	-
PDT001941542.1	PDS000001250.124	SAMN37855161	clinical	cd_8_group_48090	-	-
PDT001600835.1	PDS000097703.3	SAMN33017218	clinical	cd_8_group_48091	-	-
PDT001641625.1	PDS000097703.3	SAMN33434555	clinical	cd_8_group_48091	-	-
PDT001600910.1	PDS000089910.537	SAMN33017999	clinical	cd_8_group_48092	cd_4_group_50981	cd_2_group_49390
PDT001785780.1	PDS000089910.537	SAMN35801524	clinical	cd_8_group_48092	cd_4_group_50981	cd_2_group_49390
PDT001600983.1	PDS000135487.3	SAMN33020728	environmental/other	cd_8_group_48093	cd_4_group_50984	-
PDT001924840.1	PDS000135487.3	SAMN37771049	clinical	cd_8_group_48093	cd_4_group_50984	-
PDT001600989.1	PDS000089910.537	SAMN33020738	environmental/other	cd_8_group_48094	cd_4_group_50985	-
PDT001768784.1	PDS000089910.537	SAMN35623793	environmental/other	cd_8_group_48094	cd_4_group_50985	-
PDT001850319.1	PDS000043981.108	SAMN36977675	environmental/other	cd_8_group_48095	-	-
PDT001601032.1	PDS000043981.108	SAMN33020855	environmental/other	cd_8_group_48095	cd_4_group_50987	cd_2_group_49395
PDT001734704.1	PDS000043981.108	SAMN35090434	environmental/other	cd_8_group_48095	cd_4_group_50987	cd_2_group_49395
PDT001601041.1	PDS000009710.258	SAMN33020867	clinical	cd_8_group_48096	cd_4_group_50988	cd_2_group_49396
PDT001616797.1	PDS000009710.258	SAMN33321764	clinical	cd_8_group_48096	cd_4_group_50988	cd_2_group_49396
PDT001601043.1	PDS000001250.124	SAMN33020872	clinical	cd_8_group_48097	cd_4_group_50989	cd_2_group_49397
PDT001664618.1	PDS000001250.124	SAMN33836729	clinical	cd_8_group_48097	cd_4_group_50989	cd_2_group_49397
PDT001601044.1	PDS000072883.5	SAMN33020871	clinical	cd_8_group_48098	-	-
PDT001650436.1	PDS000072883.5	SAMN33576466	clinical	cd_8_group_48098	-	-
PDT001601665.1	PDS000085033.371	SAMN33052330	clinical	cd_8_group_48099	cd_4_group_50991	cd_2_group_49401
PDT001637158.1	PDS000085033.371	SAMN33394119	clinical	cd_8_group_48099	cd_4_group_50991	cd_2_group_49401
PDT001519764.1	PDS000047478.6	SAMN32132220	clinical	cd_8_group_481	-	-
PDT000002502.3	PDS000047478.6	SAMN02345529	environmental/other	cd_8_group_481	cd_4_group_424	-
PDT000179313.4	PDS000047478.6	SAMN06231033	clinical	cd_8_group_481	cd_4_group_424	cd_2_group_7477
PDT000669334.1	PDS000047478.6	SAMN13916641	clinical	cd_8_group_481	cd_4_group_424	cd_2_group_7477
PDT000919615.1	PDS000047478.6	SAMN17128454	clinical	cd_8_group_481	cd_4_group_424	cd_2_group_7477
PDT000395549.1	PDS000031936.20	SAMN10258765	environmental/other	cd_8_group_4810	-	-
PDT001226603.1	PDS000031936.20	SAMN25076148	environmental/other	cd_8_group_4810	-	-
PDT000072804.2	PDS000031936.20	SAMN03922763	environmental/other	cd_8_group_4810	cd_4_group_4607	-
PDT000100887.2	PDS000031936.20	SAMN04240725	environmental/other	cd_8_group_4810	cd_4_group_4607	-
PDT001601696.1	PDS000030124.88	SAMN33052378	clinical	cd_8_group_48100	cd_4_group_50992	-
PDT001786452.1	PDS000030124.88	SAMN35818371	clinical	cd_8_group_48100	cd_4_group_50992	-
PDT001602544.1	PDS000031570.110	SAMN33057061	environmental/other	cd_8_group_48101	cd_4_group_50994	-
PDT001627009.1	PDS000031570.110	SAMN33348094	environmental/other	cd_8_group_48101	cd_4_group_50994	-
PDT001602554.1	PDS000032456.119	SAMN33057074	environmental/other	cd_8_group_48102	cd_4_group_50996	cd_2_group_49404
PDT001609614.1	PDS000032456.119	SAMN33193354	environmental/other	cd_8_group_48102	cd_4_group_50996	cd_2_group_49404
PDT001640632.1	PDS000032456.119	SAMN33425298	environmental/other	cd_8_group_48102	cd_4_group_50996	cd_2_group_49404
PDT001651593.1	PDS000032456.119	SAMN33581360	environmental/other	cd_8_group_48102	cd_4_group_50996	cd_2_group_49404
PDT001740057.1	PDS000032456.119	SAMN35155543	clinical	cd_8_group_48102	cd_4_group_50996	cd_2_group_49404
PDT001602635.1	PDS000031314.309	SAMN33054229	clinical	cd_8_group_48103	cd_4_group_50998	cd_2_group_49406
PDT001645630.1	PDS000031314.309	SAMN33438112	clinical	cd_8_group_48103	cd_4_group_50998	cd_2_group_49406
PDT001602684.1	PDS000011203.42	SAMN33055051	clinical	cd_8_group_48104	cd_4_group_51000	cd_2_group_49409
PDT001609608.1	PDS000011203.42	SAMN33193325	clinical	cd_8_group_48104	cd_4_group_51000	cd_2_group_49409
PDT001772721.1	PDS000011203.42	SAMN35675988	clinical	cd_8_group_48104	cd_4_group_51000	cd_2_group_49409
PDT001887768.1	PDS000011203.42	SAMN37408425	clinical	cd_8_group_48104	cd_4_group_51000	cd_2_group_49409
PDT001908253.1	PDS000011203.42	SAMN37587446	clinical	cd_8_group_48104	cd_4_group_51000	cd_2_group_49409
PDT001606921.1	PDS000009710.258	SAMN33102811	clinical	cd_8_group_48105	-	-
PDT001691671.1	PDS000009710.258	SAMN34232355	clinical	cd_8_group_48105	-	-
PDT001611985.1	PDS000159488.57	SAMN33239191	environmental/other	cd_8_group_48106	cd_4_group_51004	-
PDT001607178.1	PDS000159488.57	SAMN33139338	environmental/other	cd_8_group_48106	cd_4_group_51004	cd_2_group_49414
PDT001607179.1	PDS000159488.57	SAMN33139334	environmental/other	cd_8_group_48106	cd_4_group_51004	cd_2_group_49414
PDT001607191.1	PDS000159488.57	SAMN33139348	environmental/other	cd_8_group_48106	cd_4_group_51004	cd_2_group_49414
PDT001670043.1	PDS000159488.57	SAMN33925631	environmental/other	cd_8_group_48106	cd_4_group_51004	cd_2_group_49414
PDT001675008.1	PDS000159488.57	SAMN33984541	clinical	cd_8_group_48106	cd_4_group_51798	cd_2_group_50330
PDT001677984.1	PDS000159488.57	SAMN34056815	clinical	cd_8_group_48106	cd_4_group_51798	cd_2_group_50330
PDT001607181.1	PDS000032555.258	SAMN33139346	environmental/other	cd_8_group_48107	cd_4_group_51005	cd_2_group_49416
PDT001607188.1	PDS000032555.258	SAMN33139343	environmental/other	cd_8_group_48107	cd_4_group_51005	cd_2_group_49416
PDT001607373.1	PDS000004754.77	SAMN33140946	clinical	cd_8_group_48108	cd_4_group_51006	cd_2_group_49417
PDT001665363.1	PDS000004754.77	SAMN33845443	clinical	cd_8_group_48108	cd_4_group_51006	cd_2_group_49417
PDT001607412.1	PDS000075167.6	SAMN33140980	clinical	cd_8_group_48109	cd_4_group_51008	cd_2_group_49419
PDT001615578.1	PDS000075167.6	SAMN33293765	clinical	cd_8_group_48109	cd_4_group_51008	cd_2_group_49419
PDT000072805.2	PDS000001887.770	SAMN03922762	environmental/other	cd_8_group_4811	-	-
PDT000227602.2	PDS000001887.770	SAMN07376243	clinical	cd_8_group_4811	-	-
PDT000743411.1	PDS000001887.770	SAMN14983936	clinical	cd_8_group_4811	cd_4_group_31431	cd_2_group_29427
