## Supplementary Cluster files for "Genomic perspectives on foodborne illness": Copy of Salmonella.clusters.all.txt (part 30 of 41)

PDT000000002.3	PDS000032687.2	SAMN02147118	environmental/other	cd_8_group_1	cd_4_group_1	cd_2_group_1
PDT000743412.1	PDS000001887.770	SAMN14983937	clinical	cd_8_group_4811	cd_4_group_31431	cd_2_group_29427
PDT000743422.1	PDS000001887.770	SAMN14983943	clinical	cd_8_group_4811	cd_4_group_31431	cd_2_group_29427
PDT001826292.1	PDS000089910.537	SAMN36696364	clinical	cd_8_group_48110	-	-
PDT001607447.1	PDS000089910.537	SAMN33141036	environmental/other	cd_8_group_48110	cd_4_group_51010	-
PDT001780540.1	PDS000089910.537	SAMN35753446	environmental/other	cd_8_group_48110	cd_4_group_51010	-
PDT001791731.1	PDS000089910.537	SAMN36000499	environmental/other	cd_8_group_48110	cd_4_group_51010	cd_2_group_51668
PDT001791732.1	PDS000089910.537	SAMN36000511	environmental/other	cd_8_group_48110	cd_4_group_51010	cd_2_group_51668
PDT001813939.1	PDS000089910.537	SAMN36382121	environmental/other	cd_8_group_48110	cd_4_group_51010	cd_2_group_51794
PDT001889072.1	PDS000089910.537	SAMN37434365	clinical	cd_8_group_48110	cd_4_group_51010	cd_2_group_51794
PDT001607567.1	PDS000095456.8	SAMN33141843	clinical	cd_8_group_48111	-	-
PDT001911132.1	PDS000095456.8	SAMN37642176	clinical	cd_8_group_48111	-	-
PDT002013160.1	PDS000095456.8	SAMN38562528	clinical	cd_8_group_48111	-	-
PDT001608116.1	PDS000136191.1	SAMN33143152	environmental/other	cd_8_group_48112	cd_4_group_51012	cd_2_group_49425
PDT001608129.1	PDS000136191.1	SAMN33143172	environmental/other	cd_8_group_48112	cd_4_group_51012	cd_2_group_49425
PDT001608232.1	PDS000089910.537	SAMN33182346	environmental/other	cd_8_group_48113	-	-
PDT001608236.1	PDS000089910.537	SAMN33182360	environmental/other	cd_8_group_48113	cd_4_group_51016	cd_2_group_49429
PDT001608237.1	PDS000089910.537	SAMN33182359	environmental/other	cd_8_group_48113	cd_4_group_51016	cd_2_group_49429
PDT001608238.1	PDS000089910.537	SAMN33182358	environmental/other	cd_8_group_48113	cd_4_group_51016	cd_2_group_49429
PDT001608233.1	PDS000089910.537	SAMN33182363	environmental/other	cd_8_group_48114	cd_4_group_51015	cd_2_group_49428
PDT001608234.1	PDS000089910.537	SAMN33182362	environmental/other	cd_8_group_48114	cd_4_group_51015	cd_2_group_49428
PDT001608235.1	PDS000089910.537	SAMN33182361	environmental/other	cd_8_group_48114	cd_4_group_51015	cd_2_group_49428
PDT001608239.1	PDS000089910.537	SAMN33182357	environmental/other	cd_8_group_48115	cd_4_group_51017	cd_2_group_49430
PDT001616283.1	PDS000089910.537	SAMN33310402	environmental/other	cd_8_group_48115	cd_4_group_51017	cd_2_group_49430
PDT001616284.1	PDS000089910.537	SAMN33310401	environmental/other	cd_8_group_48115	cd_4_group_51017	cd_2_group_49430
PDT001616285.1	PDS000089910.537	SAMN33310400	environmental/other	cd_8_group_48115	cd_4_group_51017	cd_2_group_49430
PDT001616286.1	PDS000089910.537	SAMN33310399	environmental/other	cd_8_group_48115	cd_4_group_51017	cd_2_group_49430
PDT001608243.1	PDS000089910.537	SAMN33182345	environmental/other	cd_8_group_48116	cd_4_group_51018	cd_2_group_49431
PDT001616280.1	PDS000089910.537	SAMN33310405	environmental/other	cd_8_group_48116	cd_4_group_51018	cd_2_group_49431
PDT001608249.1	PDS000136285.1	SAMN33182560	clinical	cd_8_group_48117	cd_4_group_51019	cd_2_group_49432
PDT001610261.1	PDS000136285.1	SAMN33211055	clinical	cd_8_group_48117	cd_4_group_51019	cd_2_group_49432
PDT001608725.1	PDS000059986.9	SAMN33188601	clinical	cd_8_group_48118	cd_4_group_51021	cd_2_group_49434
PDT001676391.1	PDS000059986.9	SAMN34022816	clinical	cd_8_group_48118	cd_4_group_51021	cd_2_group_49434
PDT001609237.1	PDS000032735.728	SAMN33190766	environmental/other	cd_8_group_48119	-	-
PDT001666268.1	PDS000032735.728	SAMN33863849	environmental/other	cd_8_group_48119	cd_4_group_51719	-
PDT001691397.1	PDS000032735.728	SAMN34222152	environmental/other	cd_8_group_48119	cd_4_group_51719	-
PDT000072807.2	PDS000117418.86	SAMN03922766	environmental/other	cd_8_group_4812	-	-
PDT000127563.2	PDS000117418.86	SAMN04605643	environmental/other	cd_8_group_4812	-	-
PDT000135253.2	PDS000117418.86	SAMN05201669	environmental/other	cd_8_group_4812	-	-
PDT000230534.2	PDS000117418.86	SAMN07440360	environmental/other	cd_8_group_4812	-	-
PDT000085936.2	PDS000117418.86	SAMN03988318	environmental/other	cd_8_group_4812	cd_4_group_4849	-
PDT000153127.2	PDS000117418.86	SAMN05928274	environmental/other	cd_8_group_4812	cd_4_group_4849	-
PDT000083047.2	PDS000117418.86	SAMN04076259	environmental/other	cd_8_group_4812	cd_4_group_4849	cd_2_group_4301
PDT000083101.2	PDS000117418.86	SAMN04076258	environmental/other	cd_8_group_4812	cd_4_group_4849	cd_2_group_4301
PDT000083102.2	PDS000117418.86	SAMN04076257	environmental/other	cd_8_group_4812	cd_4_group_4849	cd_2_group_4301
PDT001609287.1	PDS000026711.413	SAMN33141628	environmental/other	cd_8_group_48120	cd_4_group_51023	cd_2_group_49436
PDT001609288.1	PDS000026711.413	SAMN33141627	environmental/other	cd_8_group_48120	cd_4_group_51023	cd_2_group_49436
PDT001609464.1	PDS000032705.1071	SAMN33191439	clinical	cd_8_group_48121	-	-
PDT001676224.1	PDS000032705.1071	SAMN33993889	clinical	cd_8_group_48121	-	-
PDT001609488.1	PDS000028192.862	SAMN33191497	clinical	cd_8_group_48122	cd_4_group_51026	cd_2_group_49438
PDT001708364.1	PDS000028192.862	SAMN34385751	clinical	cd_8_group_48122	cd_4_group_51026	cd_2_group_49438
PDT001653654.1	PDS000043809.23	SAMN33658306	clinical	cd_8_group_48123	-	-
PDT001821034.1	PDS000043809.23	SAMN36502867	environmental/other	cd_8_group_48123	cd_4_group_51027	-
PDT001609521.1	PDS000043809.23	SAMN33192630	environmental/other	cd_8_group_48123	cd_4_group_51027	cd_2_group_49439
PDT001673189.1	PDS000043809.23	SAMN33946567	clinical	cd_8_group_48123	cd_4_group_51027	cd_2_group_49439
PDT001786258.1	PDS000043809.23	SAMN35816837	clinical	cd_8_group_48123	cd_4_group_51027	cd_2_group_49439
PDT001609595.1	PDS000097070.59	SAMN33192811	environmental/other	cd_8_group_48124	cd_4_group_51028	-
PDT001611063.1	PDS000097070.59	SAMN33214401	environmental/other	cd_8_group_48124	cd_4_group_51028	-
PDT001609881.1	PDS000004404.152	SAMN33209363	clinical	cd_8_group_48125	cd_4_group_51029	cd_2_group_49441
PDT001637020.1	PDS000004404.152	SAMN33393998	clinical	cd_8_group_48125	cd_4_group_51029	cd_2_group_49441
PDT001876538.1	PDS000027948.189	SAMN37312433	clinical	cd_8_group_48126	-	-
PDT001609892.1	PDS000027948.189	SAMN33209398	clinical	cd_8_group_48126	cd_4_group_51030	-
PDT001717387.1	PDS000027948.189	SAMN34536270	clinical	cd_8_group_48126	cd_4_group_51030	-
PDT001852124.1	PDS000027948.189	SAMN36994423	clinical	cd_8_group_48126	cd_4_group_53776	cd_2_group_52510
PDT001852133.1	PDS000027948.189	SAMN36994421	clinical	cd_8_group_48126	cd_4_group_53776	cd_2_group_52510
PDT001610095.1	PDS000139740.1	SAMN33210010	clinical	cd_8_group_48127	cd_4_group_51031	cd_2_group_49442
PDT001663445.1	PDS000139740.1	SAMN33795936	clinical	cd_8_group_48127	cd_4_group_51031	cd_2_group_49442
PDT001610127.1	PDS000031314.309	SAMN33210608	clinical	cd_8_group_48128	cd_4_group_51033	cd_2_group_49445
PDT001786984.1	PDS000031314.309	SAMN35842389	clinical	cd_8_group_48128	cd_4_group_51033	cd_2_group_49445
PDT001610133.2	PDS000054026.4	SAMN33210668	clinical	cd_8_group_48129	cd_4_group_51034	-
PDT001615568.1	PDS000054026.4	SAMN33293752	clinical	cd_8_group_48129	cd_4_group_51034	-
PDT000072811.2	PDS000031841.1	SAMN02846810	environmental/other	cd_8_group_4813	cd_4_group_4608	cd_2_group_4104
PDT000072820.2	PDS000031841.1	SAMN02846809	environmental/other	cd_8_group_4813	cd_4_group_4608	cd_2_group_4104
PDT001610140.2	PDS000002867.1007	SAMN33210663	clinical	cd_8_group_48130	cd_4_group_51035	-
PDT001688631.1	PDS000002867.1007	SAMN34164413	clinical	cd_8_group_48130	cd_4_group_51035	-
PDT001658694.1	PDS000006541.71	SAMN33712770	clinical	cd_8_group_48131	cd_4_group_51037	-
PDT001610264.1	PDS000006541.71	SAMN33211257	clinical	cd_8_group_48131	cd_4_group_51037	cd_2_group_49447
PDT001610268.1	PDS000006541.71	SAMN33211258	clinical	cd_8_group_48131	cd_4_group_51037	cd_2_group_49447
PDT001610935.1	PDS000006541.71	SAMN33212623	clinical	cd_8_group_48131	cd_4_group_51037	cd_2_group_49447
PDT001612826.1	PDS000006541.71	SAMN33265108	clinical	cd_8_group_48131	cd_4_group_51037	cd_2_group_49447
PDT001613468.1	PDS000006541.71	SAMN33270630	clinical	cd_8_group_48131	cd_4_group_51037	cd_2_group_49447
PDT001613470.1	PDS000006541.71	SAMN33270622	clinical	cd_8_group_48131	cd_4_group_51037	cd_2_group_49447
PDT001615001.1	PDS000006541.71	SAMN33284612	clinical	cd_8_group_48131	cd_4_group_51037	cd_2_group_49447
PDT001616277.1	PDS000006541.71	SAMN33310570	clinical	cd_8_group_48131	cd_4_group_51037	cd_2_group_49447
PDT001616321.1	PDS000006541.71	SAMN33310572	clinical	cd_8_group_48131	cd_4_group_51037	cd_2_group_49447
PDT001617250.1	PDS000006541.71	SAMN33325455	clinical	cd_8_group_48131	cd_4_group_51037	cd_2_group_49447
PDT001618662.1	PDS000006541.71	SAMN33342200	clinical	cd_8_group_48131	cd_4_group_51037	cd_2_group_49447
PDT001636279.1	PDS000006541.71	SAMN33382769	clinical	cd_8_group_48131	cd_4_group_51037	cd_2_group_49447
PDT001636316.1	PDS000006541.71	SAMN33385037	clinical	cd_8_group_48131	cd_4_group_51037	cd_2_group_49447
PDT001636933.1	PDS000006541.71	SAMN33393494	clinical	cd_8_group_48131	cd_4_group_51037	cd_2_group_49447
PDT001636962.1	PDS000006541.71	SAMN33393496	clinical	cd_8_group_48131	cd_4_group_51037	cd_2_group_49447
PDT001638816.1	PDS000006541.71	SAMN33414027	clinical	cd_8_group_48131	cd_4_group_51037	cd_2_group_49447
PDT001638837.1	PDS000006541.71	SAMN33414053	clinical	cd_8_group_48131	cd_4_group_51037	cd_2_group_49447
PDT001638926.1	PDS000006541.71	SAMN33415109	clinical	cd_8_group_48131	cd_4_group_51037	cd_2_group_49447
PDT001638928.1	PDS000006541.71	SAMN33415102	clinical	cd_8_group_48131	cd_4_group_51037	cd_2_group_49447
PDT001641308.1	PDS000006541.71	SAMN33426194	clinical	cd_8_group_48131	cd_4_group_51037	cd_2_group_49447
PDT001641310.1	PDS000006541.71	SAMN33426221	clinical	cd_8_group_48131	cd_4_group_51037	cd_2_group_49447
PDT001645546.1	PDS000006541.71	SAMN33436726	clinical	cd_8_group_48131	cd_4_group_51037	cd_2_group_49447
PDT001647180.1	PDS000006541.71	SAMN33460530	clinical	cd_8_group_48131	cd_4_group_51037	cd_2_group_49447
PDT001647251.1	PDS000006541.71	SAMN33460525	clinical	cd_8_group_48131	cd_4_group_51037	cd_2_group_49447
PDT001648499.1	PDS000006541.71	SAMN33460534	clinical	cd_8_group_48131	cd_4_group_51037	cd_2_group_49447
PDT001648510.1	PDS000006541.71	SAMN33460599	clinical	cd_8_group_48131	cd_4_group_51037	cd_2_group_49447
PDT001648575.1	PDS000006541.71	SAMN33460533	clinical	cd_8_group_48131	cd_4_group_51037	cd_2_group_49447
PDT001648579.1	PDS000006541.71	SAMN33460526	clinical	cd_8_group_48131	cd_4_group_51037	cd_2_group_49447
PDT001648600.1	PDS000006541.71	SAMN33460527	clinical	cd_8_group_48131	cd_4_group_51037	cd_2_group_49447
PDT001648606.1	PDS000006541.71	SAMN33482400	clinical	cd_8_group_48131	cd_4_group_51037	cd_2_group_49447
PDT001650642.1	PDS000006541.71	SAMN33577284	clinical	cd_8_group_48131	cd_4_group_51037	cd_2_group_49447
PDT001651406.1	PDS000006541.71	SAMN33578952	clinical	cd_8_group_48131	cd_4_group_51037	cd_2_group_49447
PDT001651821.1	PDS000006541.71	SAMN33593956	clinical	cd_8_group_48131	cd_4_group_51037	cd_2_group_49447
PDT001652183.1	PDS000006541.71	SAMN33602789	clinical	cd_8_group_48131	cd_4_group_51037	cd_2_group_49447
PDT001652188.1	PDS000006541.71	SAMN33602803	clinical	cd_8_group_48131	cd_4_group_51037	cd_2_group_49447
PDT001652193.1	PDS000006541.71	SAMN33602796	clinical	cd_8_group_48131	cd_4_group_51037	cd_2_group_49447
PDT001652196.1	PDS000006541.71	SAMN33602797	clinical	cd_8_group_48131	cd_4_group_51037	cd_2_group_49447
PDT001652198.1	PDS000006541.71	SAMN33602794	clinical	cd_8_group_48131	cd_4_group_51037	cd_2_group_49447
PDT001653092.1	PDS000006541.71	SAMN33614405	clinical	cd_8_group_48131	cd_4_group_51037	cd_2_group_49447
PDT001653315.1	PDS000006541.71	SAMN33610251	clinical	cd_8_group_48131	cd_4_group_51037	cd_2_group_49447
PDT001654183.1	PDS000006541.71	SAMN33684076	clinical	cd_8_group_48131	cd_4_group_51037	cd_2_group_49447
PDT001654256.1	PDS000006541.71	SAMN33684833	clinical	cd_8_group_48131	cd_4_group_51037	cd_2_group_49447
PDT001658687.1	PDS000006541.71	SAMN33712758	clinical	cd_8_group_48131	cd_4_group_51037	cd_2_group_49447
PDT001658699.1	PDS000006541.71	SAMN33712768	clinical	cd_8_group_48131	cd_4_group_51037	cd_2_group_49447
PDT001661991.1	PDS000006541.71	SAMN33740315	clinical	cd_8_group_48131	cd_4_group_51037	cd_2_group_49447
PDT001662340.1	PDS000006541.71	SAMN33750296	clinical	cd_8_group_48131	cd_4_group_51037	cd_2_group_49447
PDT001662674.1	PDS000006541.71	SAMN33769276	clinical	cd_8_group_48131	cd_4_group_51037	cd_2_group_49447
PDT001663354.1	PDS000006541.71	SAMN33785702	clinical	cd_8_group_48131	cd_4_group_51037	cd_2_group_49447
PDT001664846.1	PDS000006541.71	SAMN33838983	clinical	cd_8_group_48131	cd_4_group_51037	cd_2_group_49447
PDT001665065.1	PDS000006541.71	SAMN33843242	clinical	cd_8_group_48131	cd_4_group_51037	cd_2_group_49447
PDT001666067.1	PDS000006541.71	SAMN33860651	clinical	cd_8_group_48131	cd_4_group_51037	cd_2_group_49447
PDT001666155.1	PDS000006541.71	SAMN33861651	clinical	cd_8_group_48131	cd_4_group_51037	cd_2_group_49447
PDT001666894.1	PDS000006541.71	SAMN33871436	clinical	cd_8_group_48131	cd_4_group_51037	cd_2_group_49447
PDT001677791.1	PDS000006541.71	SAMN34052511	clinical	cd_8_group_48131	cd_4_group_51037	cd_2_group_49447
PDT001678695.1	PDS000006541.71	SAMN34066623	clinical	cd_8_group_48131	cd_4_group_51037	cd_2_group_49447
PDT001686777.1	PDS000006541.71	SAMN34138760	clinical	cd_8_group_48131	cd_4_group_51037	cd_2_group_49447
PDT001688629.1	PDS000006541.71	SAMN34164409	clinical	cd_8_group_48131	cd_4_group_51037	cd_2_group_49447
PDT001851005.1	PDS000006541.71	SAMN36983934	clinical	cd_8_group_48131	cd_4_group_51037	cd_2_group_49447
PDT001610366.1	PDS000136290.1	SAMD00256318	clinical	cd_8_group_48132	-	-
PDT001610367.1	PDS000136290.1	SAMD00256319	clinical	cd_8_group_48132	-	-
PDT001610331.1	PDS000136290.1	SAMD00256283	clinical	cd_8_group_48132	cd_4_group_51038	-
PDT001610377.1	PDS000136290.1	SAMD00256329	clinical	cd_8_group_48132	cd_4_group_51038	-
PDT001610332.1	PDS000136290.1	SAMD00256284	clinical	cd_8_group_48132	cd_4_group_51038	cd_2_group_49448
PDT001610333.1	PDS000136290.1	SAMD00256285	clinical	cd_8_group_48132	cd_4_group_51038	cd_2_group_49448
PDT001610334.1	PDS000136290.1	SAMD00256286	clinical	cd_8_group_48132	cd_4_group_51038	cd_2_group_49448
PDT001610335.1	PDS000136290.1	SAMD00256287	clinical	cd_8_group_48132	cd_4_group_51038	cd_2_group_49448
PDT001610336.1	PDS000136290.1	SAMD00256288	clinical	cd_8_group_48132	cd_4_group_51038	cd_2_group_49448
PDT001610337.1	PDS000136290.1	SAMD00256289	clinical	cd_8_group_48132	cd_4_group_51038	cd_2_group_49448
PDT001610338.1	PDS000136290.1	SAMD00256290	clinical	cd_8_group_48132	cd_4_group_51038	cd_2_group_49448
PDT001610339.1	PDS000136290.1	SAMD00256291	clinical	cd_8_group_48132	cd_4_group_51038	cd_2_group_49448
PDT001610340.1	PDS000136290.1	SAMD00256292	clinical	cd_8_group_48132	cd_4_group_51038	cd_2_group_49448
PDT001610341.1	PDS000136290.1	SAMD00256293	clinical	cd_8_group_48132	cd_4_group_51038	cd_2_group_49448
PDT001610342.1	PDS000136290.1	SAMD00256294	clinical	cd_8_group_48132	cd_4_group_51038	cd_2_group_49448
PDT001610343.1	PDS000136290.1	SAMD00256295	clinical	cd_8_group_48132	cd_4_group_51038	cd_2_group_49448
PDT001610344.1	PDS000136290.1	SAMD00256296	clinical	cd_8_group_48132	cd_4_group_51038	cd_2_group_49448
PDT001610345.1	PDS000136290.1	SAMD00256297	clinical	cd_8_group_48132	cd_4_group_51038	cd_2_group_49448
PDT001610346.1	PDS000136290.1	SAMD00256298	clinical	cd_8_group_48132	cd_4_group_51038	cd_2_group_49448
PDT001610347.1	PDS000136290.1	SAMD00256299	clinical	cd_8_group_48132	cd_4_group_51038	cd_2_group_49448
PDT001610350.1	PDS000136290.1	SAMD00256302	clinical	cd_8_group_48132	cd_4_group_51038	cd_2_group_49448
PDT001610353.1	PDS000136290.1	SAMD00256305	clinical	cd_8_group_48132	cd_4_group_51038	cd_2_group_49448
PDT001610354.1	PDS000136290.1	SAMD00256306	clinical	cd_8_group_48132	cd_4_group_51038	cd_2_group_49448
PDT001610355.1	PDS000136290.1	SAMD00256307	clinical	cd_8_group_48132	cd_4_group_51038	cd_2_group_49448
PDT001610356.1	PDS000136290.1	SAMD00256308	clinical	cd_8_group_48132	cd_4_group_51038	cd_2_group_49448
PDT001610357.1	PDS000136290.1	SAMD00256309	clinical	cd_8_group_48132	cd_4_group_51038	cd_2_group_49448
PDT001610358.1	PDS000136290.1	SAMD00256310	clinical	cd_8_group_48132	cd_4_group_51038	cd_2_group_49448
PDT001610359.1	PDS000136290.1	SAMD00256311	clinical	cd_8_group_48132	cd_4_group_51038	cd_2_group_49448
PDT001610360.1	PDS000136290.1	SAMD00256312	clinical	cd_8_group_48132	cd_4_group_51038	cd_2_group_49448
PDT001610361.1	PDS000136290.1	SAMD00256313	clinical	cd_8_group_48132	cd_4_group_51038	cd_2_group_49448
PDT001610362.1	PDS000136290.1	SAMD00256314	clinical	cd_8_group_48132	cd_4_group_51038	cd_2_group_49448
PDT001610364.1	PDS000136290.1	SAMD00256316	clinical	cd_8_group_48132	cd_4_group_51038	cd_2_group_49448
PDT001610369.1	PDS000136290.1	SAMD00256321	clinical	cd_8_group_48132	cd_4_group_51038	cd_2_group_49448
PDT001610348.1	PDS000136290.1	SAMD00256300	clinical	cd_8_group_48132	cd_4_group_51038	cd_2_group_49449
PDT001610349.1	PDS000136290.1	SAMD00256301	clinical	cd_8_group_48132	cd_4_group_51038	cd_2_group_49449
PDT001610351.1	PDS000136290.1	SAMD00256303	clinical	cd_8_group_48132	cd_4_group_51038	cd_2_group_49449
PDT001610352.1	PDS000136290.1	SAMD00256304	clinical	cd_8_group_48132	cd_4_group_51038	cd_2_group_49449
PDT001610363.1	PDS000136290.1	SAMD00256315	clinical	cd_8_group_48132	cd_4_group_51038	cd_2_group_49449
PDT001610365.1	PDS000136290.1	SAMD00256317	clinical	cd_8_group_48132	cd_4_group_51038	cd_2_group_49449
PDT001610368.1	PDS000136290.1	SAMD00256320	clinical	cd_8_group_48132	cd_4_group_51038	cd_2_group_49449
PDT001610370.1	PDS000136290.1	SAMD00256322	clinical	cd_8_group_48132	cd_4_group_51038	cd_2_group_49449
PDT001610371.1	PDS000136290.1	SAMD00256323	clinical	cd_8_group_48132	cd_4_group_51038	cd_2_group_49449
PDT001610374.1	PDS000136290.1	SAMD00256326	clinical	cd_8_group_48132	cd_4_group_51038	cd_2_group_49449
PDT001610372.1	PDS000136290.1	SAMD00256324	clinical	cd_8_group_48132	cd_4_group_51038	cd_2_group_49450
PDT001610373.1	PDS000136290.1	SAMD00256325	clinical	cd_8_group_48132	cd_4_group_51038	cd_2_group_49450
PDT001610375.1	PDS000136290.1	SAMD00256327	clinical	cd_8_group_48132	cd_4_group_51039	cd_2_group_49451
PDT001610376.1	PDS000136290.1	SAMD00256328	clinical	cd_8_group_48132	cd_4_group_51039	cd_2_group_49451
PDT001869957.1	PDS000031814.177	SAMN37214803	environmental/other	cd_8_group_48133	cd_4_group_51042	-
PDT001610496.1	PDS000031814.177	SAMN33211680	environmental/other	cd_8_group_48133	cd_4_group_51042	cd_2_group_49456
PDT001690249.1	PDS000031814.177	SAMN34191264	environmental/other	cd_8_group_48133	cd_4_group_51042	cd_2_group_49456
PDT001794461.1	PDS000031814.177	SAMN36175113	environmental/other	cd_8_group_48133	cd_4_group_51042	cd_2_group_49456
PDT001610506.1	PDS000002770.512	SAMN33211716	clinical	cd_8_group_48134	-	-
PDT001862616.1	PDS000002770.512	SAMN37154955	clinical	cd_8_group_48134	-	-
PDT001610518.1	PDS000001760.32	SAMN33211721	clinical	cd_8_group_48135	cd_4_group_51043	cd_2_group_49457
PDT001717113.1	PDS000001760.32	SAMN34510568	clinical	cd_8_group_48135	cd_4_group_51043	cd_2_group_49457
PDT001818219.1	PDS000001760.32	SAMN36493978	clinical	cd_8_group_48135	cd_4_group_51043	cd_2_group_49457
PDT001924619.1	PDS000001760.32	SAMN37767886	clinical	cd_8_group_48135	cd_4_group_51043	cd_2_group_49457
PDT001953344.1	PDS000001760.32	SAMN37977600	clinical	cd_8_group_48135	cd_4_group_51043	cd_2_group_49457
PDT001965159.1	PDS000001760.32	SAMN38075363	clinical	cd_8_group_48135	cd_4_group_51043	cd_2_group_49457
PDT001610524.1	PDS000065765.215	SAMN33212340	clinical	cd_8_group_48136	cd_4_group_51044	cd_2_group_49458
PDT001738745.1	PDS000065765.215	SAMN35130766	clinical	cd_8_group_48136	cd_4_group_51044	cd_2_group_49458
PDT001610526.1	PDS000138167.1	SAMN33212337	clinical	cd_8_group_48137	cd_4_group_51045	cd_2_group_49459
PDT001650172.1	PDS000138167.1	SAMN33570298	clinical	cd_8_group_48137	cd_4_group_51045	cd_2_group_49459
PDT001611033.1	PDS000074673.3	SAMN33214363	environmental/other	cd_8_group_48138	-	-
PDT001884501.1	PDS000074673.3	SAMN37385527	environmental/other	cd_8_group_48138	-	-
PDT001611034.1	PDS000159487.32	SAMN33214369	environmental/other	cd_8_group_48139	-	-
PDT001612362.1	PDS000159487.32	SAMN33245090	environmental/other	cd_8_group_48139	-	-
PDT000072814.3	PDS000031840.2	SAMN02846825	environmental/other	cd_8_group_4814	cd_4_group_4609	cd_2_group_4105
PDT000072823.2	PDS000031840.2	SAMN02846826	environmental/other	cd_8_group_4814	cd_4_group_4609	cd_2_group_4105
PDT001611241.1	PDS000089910.537	SAMN33226708	clinical	cd_8_group_48140	-	-
PDT001649780.1	PDS000089910.537	SAMN33565007	clinical	cd_8_group_48140	-	-
PDT001908648.1	PDS000089910.537	SAMN37604964	clinical	cd_8_group_48140	-	-
PDT001611322.1	PDS000089910.537	SAMN33227877	environmental/other	cd_8_group_48141	-	-
PDT001612919.1	PDS000089910.537	SAMN33266817	environmental/other	cd_8_group_48141	-	-
PDT001611336.1	PDS000027002.44	SAMN33228248	clinical	cd_8_group_48142	cd_4_group_51048	-
PDT001637813.1	PDS000027002.44	SAMN33399520	clinical	cd_8_group_48142	cd_4_group_51048	-
PDT001611538.1	PDS000012601.16	SAMN33230063	clinical	cd_8_group_48143	cd_4_group_51050	cd_2_group_49469
PDT001655400.1	PDS000012601.16	SAMN33697070	clinical	cd_8_group_48143	cd_4_group_51050	cd_2_group_49469
PDT001611584.1	PDS000056264.20	SAMN33038041	clinical	cd_8_group_48144	cd_4_group_51053	cd_2_group_49473
PDT001781333.1	PDS000056264.20	SAMN35359115	clinical	cd_8_group_48144	cd_4_group_51053	cd_2_group_49473
PDT001612339.1	PDS000147261.1	SAMN33244855	environmental/other	cd_8_group_48145	-	-
PDT001751483.1	PDS000147261.1	SAMN35312261	environmental/other	cd_8_group_48145	-	-
PDT001694967.1	PDS000142546.2	SAMN34263094	clinical	cd_8_group_48146	cd_4_group_51059	-
PDT001612354.1	PDS000142546.2	SAMN33244889	clinical	cd_8_group_48146	cd_4_group_51059	cd_2_group_49478
PDT001706534.1	PDS000142546.2	SAMN34368455	clinical	cd_8_group_48146	cd_4_group_51059	cd_2_group_49478
PDT001612358.1	PDS000032387.450	SAMN33245087	environmental/other	cd_8_group_48147	cd_4_group_51060	-
PDT001650056.1	PDS000032387.450	SAMN33567087	environmental/other	cd_8_group_48147	cd_4_group_51060	-
PDT001612367.1	PDS000158340.1	SAMN33245270	environmental/other	cd_8_group_48148	-	-
PDT001881148.1	PDS000158340.1	SAMN37350138	environmental/other	cd_8_group_48148	-	-
PDT001613057.1	PDS000125082.119	SAMN32989812	clinical	cd_8_group_48149	cd_4_group_51063	cd_2_group_49482
PDT001614474.1	PDS000125082.119	SAMN32741785	clinical	cd_8_group_48149	cd_4_group_51063	cd_2_group_49482
PDT001636280.1	PDS000125082.119	SAMN33218593	clinical	cd_8_group_48149	cd_4_group_51063	cd_2_group_49482
PDT001636281.1	PDS000125082.119	SAMN33218603	clinical	cd_8_group_48149	cd_4_group_51063	cd_2_group_49482
PDT001636282.1	PDS000125082.119	SAMN33218604	clinical	cd_8_group_48149	cd_4_group_51063	cd_2_group_49482
PDT001985558.1	PDS000125082.119	SAMN33769285	clinical	cd_8_group_48149	cd_4_group_51063	cd_2_group_49482
PDT001985559.1	PDS000125082.119	SAMN33769024	clinical	cd_8_group_48149	cd_4_group_51063	cd_2_group_49482
PDT000072815.2	PDS000031839.1	SAMN02846827	environmental/other	cd_8_group_4815	-	-
PDT000072824.2	PDS000031839.1	SAMN02846828	environmental/other	cd_8_group_4815	-	-
PDT001613058.1	PDS000165367.6	SAMN33038040	clinical	cd_8_group_48150	cd_4_group_51064	cd_2_group_49483
PDT001781413.1	PDS000165367.6	SAMN35359042	clinical	cd_8_group_48150	cd_4_group_51064	cd_2_group_49483
PDT001781421.1	PDS000165367.6	SAMN35359032	clinical	cd_8_group_48150	cd_4_group_51064	cd_2_group_49483
PDT001613156.1	PDS000001526.79	SAMN33270555	clinical	cd_8_group_48151	-	-
PDT001902109.1	PDS000001526.79	SAMN37532525	clinical	cd_8_group_48151	-	-
PDT002008067.1	PDS000001526.79	SAMN38447791	clinical	cd_8_group_48151	-	-
PDT001613442.1	PDS000079418.7	SAMN33270556	clinical	cd_8_group_48152	cd_4_group_51065	cd_2_group_49485
PDT001641513.1	PDS000079418.7	SAMN33432967	clinical	cd_8_group_48152	cd_4_group_51065	cd_2_group_49485
PDT001613455.1	PDS000104180.3	SAMN33270628	clinical	cd_8_group_48153	cd_4_group_51067	-
PDT001613460.1	PDS000104180.3	SAMN33270626	clinical	cd_8_group_48153	cd_4_group_51067	-
PDT001613492.1	PDS000141203.1	SAMN33271187	clinical	cd_8_group_48154	cd_4_group_51069	cd_2_group_49490
PDT001678845.1	PDS000141203.1	SAMN34069763	clinical	cd_8_group_48154	cd_4_group_51069	cd_2_group_49490
PDT001614346.1	PDS000154020.1	SAMN33273975	environmental/other	cd_8_group_48155	cd_4_group_51070	-
PDT001614163.1	PDS000154020.1	SAMN33272321	environmental/other	cd_8_group_48155	cd_4_group_51070	cd_2_group_49492
PDT001614164.1	PDS000154020.1	SAMN33272371	environmental/other	cd_8_group_48155	cd_4_group_51070	cd_2_group_49492
PDT001614165.1	PDS000154020.1	SAMN33272373	environmental/other	cd_8_group_48155	cd_4_group_51070	cd_2_group_49492
PDT001614166.1	PDS000154020.1	SAMN33272379	environmental/other	cd_8_group_48155	cd_4_group_51070	cd_2_group_49492
PDT001614167.1	PDS000154020.1	SAMN33272376	environmental/other	cd_8_group_48155	cd_4_group_51070	cd_2_group_49492
PDT001614168.1	PDS000154020.1	SAMN33272375	environmental/other	cd_8_group_48155	cd_4_group_51070	cd_2_group_49492
PDT001614169.1	PDS000154020.1	SAMN33272378	environmental/other	cd_8_group_48155	cd_4_group_51070	cd_2_group_49492
PDT001614170.1	PDS000154020.1	SAMN33272377	environmental/other	cd_8_group_48155	cd_4_group_51070	cd_2_group_49492
PDT001614171.1	PDS000154020.1	SAMN33272554	environmental/other	cd_8_group_48155	cd_4_group_51070	cd_2_group_49492
PDT001614172.1	PDS000154020.1	SAMN33272553	environmental/other	cd_8_group_48155	cd_4_group_51070	cd_2_group_49492
PDT001614347.1	PDS000154020.1	SAMN33273978	environmental/other	cd_8_group_48155	cd_4_group_51070	cd_2_group_49492
PDT001614348.1	PDS000154020.1	SAMN33273980	environmental/other	cd_8_group_48155	cd_4_group_51070	cd_2_group_49492
PDT001614349.1	PDS000154020.1	SAMN33274000	environmental/other	cd_8_group_48155	cd_4_group_51070	cd_2_group_49492
PDT001614350.1	PDS000154020.1	SAMN33273999	environmental/other	cd_8_group_48155	cd_4_group_51070	cd_2_group_49492
PDT001614351.1	PDS000154020.1	SAMN33274002	environmental/other	cd_8_group_48155	cd_4_group_51070	cd_2_group_49492
PDT001614352.1	PDS000154020.1	SAMN33274001	environmental/other	cd_8_group_48155	cd_4_group_51070	cd_2_group_49492
PDT001614353.1	PDS000154020.1	SAMN33274003	environmental/other	cd_8_group_48155	cd_4_group_51070	cd_2_group_49492
PDT001614354.1	PDS000154020.1	SAMN33274007	environmental/other	cd_8_group_48155	cd_4_group_51070	cd_2_group_49492
PDT001614355.1	PDS000154020.1	SAMN33274012	environmental/other	cd_8_group_48155	cd_4_group_51070	cd_2_group_49492
PDT001614356.1	PDS000154020.1	SAMN33274011	environmental/other	cd_8_group_48155	cd_4_group_51070	cd_2_group_49492
PDT001614357.1	PDS000154020.1	SAMN33274009	environmental/other	cd_8_group_48155	cd_4_group_51070	cd_2_group_49492
PDT001614183.1	PDS000002582.188	SAMN33272225	clinical	cd_8_group_48156	cd_4_group_51071	cd_2_group_49493
PDT001618418.1	PDS000002582.188	SAMN33338590	clinical	cd_8_group_48156	cd_4_group_51071	cd_2_group_49493
PDT001614202.1	PDS000136548.2	SAMN33272374	clinical	cd_8_group_48157	cd_4_group_51072	cd_2_group_49494
PDT001779579.1	PDS000136548.2	SAMN35734643	clinical	cd_8_group_48157	cd_4_group_51072	cd_2_group_49494
PDT001779581.1	PDS000136548.2	SAMN35734642	clinical	cd_8_group_48157	cd_4_group_51072	cd_2_group_49494
PDT001786489.1	PDS000137308.2	SAMN35819145	clinical	cd_8_group_48158	cd_4_group_51073	-
PDT001614205.1	PDS000137308.2	SAMN33272369	clinical	cd_8_group_48158	cd_4_group_51073	cd_2_group_49496
PDT001636932.1	PDS000137308.2	SAMN33393497	clinical	cd_8_group_48158	cd_4_group_51073	cd_2_group_49496
PDT001614387.1	PDS000026589.17	SAMN33274642	clinical	cd_8_group_48159	cd_4_group_51074	-
PDT001616468.1	PDS000026589.17	SAMN33315882	clinical	cd_8_group_48159	cd_4_group_51074	-
PDT000072817.2	PDS000048863.3	SAMN02846848	environmental/other	cd_8_group_4816	cd_4_group_4610	cd_2_group_4106
PDT001597076.1	PDS000048863.3	SAMN02352747	environmental/other	cd_8_group_4816	cd_4_group_4610	cd_2_group_4106
PDT001614401.1	PDS000143589.1	SAMN33274694	clinical	cd_8_group_48160	cd_4_group_51075	cd_2_group_49500
PDT001706451.1	PDS000143589.1	SAMN34367284	clinical	cd_8_group_48160	cd_4_group_51075	cd_2_group_49500
PDT001614456.1	PDS000004395.492	SAMN33275359	clinical	cd_8_group_48161	cd_4_group_51079	cd_2_group_49504
PDT001739039.1	PDS000004395.492	SAMN35145415	clinical	cd_8_group_48161	cd_4_group_51079	cd_2_group_49504
PDT001614458.1	PDS000154063.1	SAMN33275364	clinical	cd_8_group_48162	cd_4_group_51080	cd_2_group_49505
PDT001827723.1	PDS000154063.1	SAMN36701934	clinical	cd_8_group_48162	cd_4_group_51080	cd_2_group_49505
PDT001614459.1	PDS000093581.5	SAMN33275361	clinical	cd_8_group_48163	cd_4_group_51081	-
PDT001757886.1	PDS000093581.5	SAMN35348861	clinical	cd_8_group_48163	cd_4_group_51081	-
PDT001614583.1	PDS000136652.4	SAMN32757014	clinical	cd_8_group_48164	cd_4_group_51082	cd_2_group_49507
PDT001614587.1	PDS000136652.4	SAMN32757010	clinical	cd_8_group_48164	cd_4_group_51082	cd_2_group_49507
PDT001940048.1	PDS000136652.4	SAMN37819748	clinical	cd_8_group_48164	cd_4_group_51082	cd_2_group_49507
PDT001614634.1	PDS000032702.15	SAMN32757254	clinical	cd_8_group_48165	-	-
PDT001614805.1	PDS000032702.15	SAMN32757244	clinical	cd_8_group_48165	-	-
PDT001614689.1	PDS000029197.14	SAMN32757291	clinical	cd_8_group_48166	-	-
PDT001614749.1	PDS000029197.14	SAMN32757093	clinical	cd_8_group_48166	-	-
PDT001614695.1	PDS000028442.22	SAMN32757286	clinical	cd_8_group_48167	cd_4_group_51084	cd_2_group_49512
PDT001940234.1	PDS000028442.22	SAMN37819722	clinical	cd_8_group_48167	cd_4_group_51084	cd_2_group_49512
PDT001614926.1	PDS000027772.20	SAMN32757048	clinical	cd_8_group_48168	cd_4_group_51087	-
PDT001940162.1	PDS000027772.20	SAMN37819562	clinical	cd_8_group_48168	cd_4_group_51087	-
PDT001615016.1	PDS000001911.421	SAMN33284848	clinical	cd_8_group_48169	-	-
PDT001973828.1	PDS000001911.421	SAMN38144800	clinical	cd_8_group_48169	-	-
PDT000076937.1	PDS000031148.30	SAMN03776153	environmental/other	cd_8_group_4817	cd_4_group_4611	-
PDT000154471.3	PDS000031148.30	SAMEA3476860	NULL	cd_8_group_4817	cd_4_group_4611	-
PDT001786484.1	PDS000012071.395	SAMN35818443	clinical	cd_8_group_48170	cd_4_group_51088	-
PDT001615023.1	PDS000012071.395	SAMN33285129	clinical	cd_8_group_48170	cd_4_group_51088	cd_2_group_49520
PDT001641667.1	PDS000012071.395	SAMN33434710	clinical	cd_8_group_48170	cd_4_group_51088	cd_2_group_49520
PDT001615025.1	PDS000001251.383	SAMN33285131	clinical	cd_8_group_48171	cd_4_group_51089	cd_2_group_49521
PDT001615040.1	PDS000001251.383	SAMN33285135	clinical	cd_8_group_48171	cd_4_group_51089	cd_2_group_49521
PDT001615031.1	PDS000001251.383	SAMN33285133	clinical	cd_8_group_48172	cd_4_group_51091	cd_2_group_49523
PDT001615126.1	PDS000001251.383	SAMN33285320	clinical	cd_8_group_48172	cd_4_group_51091	cd_2_group_49523
PDT001615033.1	PDS000032735.728	SAMN33285137	clinical	cd_8_group_48173	cd_4_group_51092	cd_2_group_49524
PDT001616878.1	PDS000032735.728	SAMN33321920	clinical	cd_8_group_48173	cd_4_group_51092	cd_2_group_49524
PDT001615035.1	PDS000009725.127	SAMN33285139	clinical	cd_8_group_48174	cd_4_group_51093	-
PDT001649755.1	PDS000009725.127	SAMN33564800	clinical	cd_8_group_48174	cd_4_group_51093	-
PDT001890021.1	PDS000009725.127	SAMN37453407	clinical	cd_8_group_48174	cd_4_group_51093	-
PDT001615051.1	PDS000042369.117	SAMN33285165	clinical	cd_8_group_48175	cd_4_group_51095	cd_2_group_49526
PDT001779215.1	PDS000042369.117	SAMN35732884	clinical	cd_8_group_48175	cd_4_group_51095	cd_2_group_49526
PDT001676187.1	PDS000042369.117	SAMN33992877	clinical	cd_8_group_48175	cd_4_group_51095	cd_2_group_50362
PDT001686456.1	PDS000042369.117	SAMN34133044	clinical	cd_8_group_48175	cd_4_group_51095	cd_2_group_50362
PDT001615056.1	PDS000076649.175	SAMN33285162	clinical	cd_8_group_48176	cd_4_group_51096	cd_2_group_49527
PDT001616852.1	PDS000076649.175	SAMN33321857	clinical	cd_8_group_48176	cd_4_group_51096	cd_2_group_49527
PDT001615072.1	PDS000028499.95	SAMN33285209	clinical	cd_8_group_48177	-	-
PDT001615089.1	PDS000028499.95	SAMN33285219	clinical	cd_8_group_48177	-	-
PDT001615074.1	PDS000027557.67	SAMN33285211	clinical	cd_8_group_48178	cd_4_group_51097	cd_2_group_49528
PDT001641664.1	PDS000027557.67	SAMN33434609	clinical	cd_8_group_48178	cd_4_group_51097	cd_2_group_49528
PDT001615085.1	PDS000030479.11	SAMN33285247	clinical	cd_8_group_48179	cd_4_group_51098	cd_2_group_49530
PDT001688649.1	PDS000030479.11	SAMN34164429	clinical	cd_8_group_48179	cd_4_group_51098	cd_2_group_49530
PDT000322278.1	PDS000026749.217	SAMN09294138	clinical	cd_8_group_4818	-	-
PDT000331926.1	PDS000026749.217	SAMN09438029	clinical	cd_8_group_4818	-	-
PDT000344598.1	PDS000026749.217	SAMN09636302	clinical	cd_8_group_4818	-	-
PDT000451378.1	PDS000026749.217	SAMN10810915	clinical	cd_8_group_4818	-	-
PDT000643614.1	PDS000026749.217	SAMN13542299	clinical	cd_8_group_4818	-	-
PDT000714878.1	PDS000026749.217	SAMN14470242	clinical	cd_8_group_4818	-	-
PDT000877273.1	PDS000026749.217	SAMN16630176	clinical	cd_8_group_4818	-	-
PDT000947200.1	PDS000026749.217	SAMN17764530	clinical	cd_8_group_4818	-	-
PDT000990054.1	PDS000026749.217	SAMN18448405	clinical	cd_8_group_4818	-	-
PDT001002719.1	PDS000026749.217	SAMN18677577	clinical	cd_8_group_4818	-	-
PDT001002720.1	PDS000026749.217	SAMN18677578	clinical	cd_8_group_4818	-	-
PDT001002721.1	PDS000026749.217	SAMN18677579	clinical	cd_8_group_4818	-	-
PDT001002722.1	PDS000026749.217	SAMN18677585	clinical	cd_8_group_4818	-	-
PDT001077902.1	PDS000026749.217	SAMN19872358	clinical	cd_8_group_4818	-	-
PDT001144156.1	PDS000026749.217	SAMN21983619	clinical	cd_8_group_4818	-	-
PDT001407692.1	PDS000026749.217	SAMN30619493	clinical	cd_8_group_4818	-	-
PDT001693020.1	PDS000026749.217	SAMN34234022	clinical	cd_8_group_4818	-	-
PDT001752111.1	PDS000026749.217	SAMN35327728	clinical	cd_8_group_4818	-	-
PDT001844958.1	PDS000026749.217	SAMN36890775	clinical	cd_8_group_4818	-	-
PDT000451389.1	PDS000026749.217	SAMN10810914	clinical	cd_8_group_4818	cd_4_group_10164	-
PDT000209601.2	PDS000026749.217	SAMN07124460	clinical	cd_8_group_4818	cd_4_group_10164	cd_2_group_9238
PDT000227762.2	PDS000026749.217	SAMN07410277	clinical	cd_8_group_4818	cd_4_group_10164	cd_2_group_9238
PDT000244541.2	PDS000026749.217	SAMN07694684	clinical	cd_8_group_4818	cd_4_group_10164	cd_2_group_9238
PDT000244548.2	PDS000026749.217	SAMN07694683	clinical	cd_8_group_4818	cd_4_group_10164	cd_2_group_9238
PDT000260468.2	PDS000026749.217	SAMN07949692	clinical	cd_8_group_4818	cd_4_group_10164	cd_2_group_9238
PDT000266819.2	PDS000026749.217	SAMN08051474	clinical	cd_8_group_4818	cd_4_group_10164	cd_2_group_9238
PDT000616235.1	PDS000026749.217	SAMN13068304	clinical	cd_8_group_4818	cd_4_group_27806	cd_2_group_25914
PDT000617217.1	PDS000026749.217	SAMN13107631	clinical	cd_8_group_4818	cd_4_group_27806	cd_2_group_25914
PDT000770821.1	PDS000026749.217	SAMN15352500	clinical	cd_8_group_4818	cd_4_group_32158	cd_2_group_30198
PDT001090163.1	PDS000026749.217	SAMN20244064	clinical	cd_8_group_4818	cd_4_group_32158	cd_2_group_30198
PDT000856154.1	PDS000026749.217	SAMN16380771	clinical	cd_8_group_4818	cd_4_group_34360	-
PDT000922494.1	PDS000026749.217	SAMN17145844	clinical	cd_8_group_4818	cd_4_group_34360	-
PDT000989044.1	PDS000026749.217	SAMN18314360	clinical	cd_8_group_4818	cd_4_group_37706	-
PDT001002793.1	PDS000026749.217	SAMN18677604	clinical	cd_8_group_4818	cd_4_group_37706	-
PDT001415956.1	PDS000026749.217	SAMN30827415	clinical	cd_8_group_4818	cd_4_group_43981	-
PDT001235123.1	PDS000026749.217	SAMN25519250	clinical	cd_8_group_4818	cd_4_group_43981	cd_2_group_41925
PDT001350341.1	PDS000026749.217	SAMN29439916	clinical	cd_8_group_4818	cd_4_group_43981	cd_2_group_41925
PDT001252820.1	PDS000026749.217	SAMN26137747	clinical	cd_8_group_4818	cd_4_group_44251	-
PDT001273987.1	PDS000026749.217	SAMN26873565	clinical	cd_8_group_4818	cd_4_group_44251	-
PDT001391395.1	PDS000026749.217	SAMN30351422	clinical	cd_8_group_4818	cd_4_group_44251	-
PDT001255858.1	PDS000026749.217	SAMN26315064	clinical	cd_8_group_4818	cd_4_group_44327	-
PDT001726792.1	PDS000026749.217	SAMN35002358	clinical	cd_8_group_4818	cd_4_group_44327	-
PDT000076939.2	PDS000026749.217	SAMN03857037	environmental/other	cd_8_group_4818	cd_4_group_4612	cd_2_group_4107
PDT000076940.2	PDS000026749.217	SAMN03857038	environmental/other	cd_8_group_4818	cd_4_group_4612	cd_2_group_4107
PDT000187088.2	PDS000026749.217	SAMN06299459	clinical	cd_8_group_4818	cd_4_group_6442	-
PDT000282517.2	PDS000026749.217	SAMN08395825	clinical	cd_8_group_4818	cd_4_group_6442	-
PDT000380873.1	PDS000026749.217	SAMN10088749	clinical	cd_8_group_4818	cd_4_group_6442	-
PDT000412297.1	PDS000026749.217	SAMN10500415	clinical	cd_8_group_4818	cd_4_group_6442	-
PDT000429221.1	PDS000026749.217	SAMN10685790	clinical	cd_8_group_4818	cd_4_group_6442	-
PDT000432202.1	PDS000026749.217	SAMN10714105	clinical	cd_8_group_4818	cd_4_group_6442	-
PDT000434910.1	PDS000026749.217	SAMN10732424	clinical	cd_8_group_4818	cd_4_group_6442	-
PDT000451380.1	PDS000026749.217	SAMN10810902	clinical	cd_8_group_4818	cd_4_group_6442	-
PDT000478729.1	PDS000026749.217	SAMN11149512	clinical	cd_8_group_4818	cd_4_group_6442	-
PDT000491300.1	PDS000026749.217	SAMN11456274	clinical	cd_8_group_4818	cd_4_group_6442	-
PDT000509171.1	PDS000026749.217	SAMN11875063	clinical	cd_8_group_4818	cd_4_group_6442	-
PDT000551609.1	PDS000026749.217	SAMN12412390	clinical	cd_8_group_4818	cd_4_group_6442	-
PDT000579975.1	PDS000026749.217	SAMN12690748	clinical	cd_8_group_4818	cd_4_group_6442	-
PDT000627560.1	PDS000026749.217	SAMN13279435	clinical	cd_8_group_4818	cd_4_group_6442	-
PDT000682163.1	PDS000026749.217	SAMN14079408	clinical	cd_8_group_4818	cd_4_group_6442	-
PDT000712133.1	PDS000026749.217	SAMN14422027	clinical	cd_8_group_4818	cd_4_group_6442	-
PDT000750385.1	PDS000026749.217	SAMN15058936	clinical	cd_8_group_4818	cd_4_group_6442	-
PDT000764656.1	PDS000026749.217	SAMN15226478	clinical	cd_8_group_4818	cd_4_group_6442	-
PDT000771448.1	PDS000026749.217	SAMN15369500	clinical	cd_8_group_4818	cd_4_group_6442	-
PDT000841564.1	PDS000026749.217	SAMN16234265	clinical	cd_8_group_4818	cd_4_group_6442	-
PDT000891041.1	PDS000026749.217	SAMN16809542	clinical	cd_8_group_4818	cd_4_group_6442	-
PDT000942416.1	PDS000026749.217	SAMN17610412	clinical	cd_8_group_4818	cd_4_group_6442	-
PDT000947706.1	PDS000026749.217	SAMN17769421	clinical	cd_8_group_4818	cd_4_group_6442	-
PDT001002777.1	PDS000026749.217	SAMN18677595	clinical	cd_8_group_4818	cd_4_group_6442	-
PDT001002781.1	PDS000026749.217	SAMN18677592	clinical	cd_8_group_4818	cd_4_group_6442	-
PDT001002784.1	PDS000026749.217	SAMN18677603	clinical	cd_8_group_4818	cd_4_group_6442	-
PDT001002787.1	PDS000026749.217	SAMN18677602	clinical	cd_8_group_4818	cd_4_group_6442	-
PDT001169933.1	PDS000026749.217	SAMN22908990	clinical	cd_8_group_4818	cd_4_group_6442	-
PDT001183557.1	PDS000026749.217	SAMN23410241	clinical	cd_8_group_4818	cd_4_group_6442	-
PDT001248728.1	PDS000026749.217	SAMN25861480	clinical	cd_8_group_4818	cd_4_group_6442	-
PDT000469093.1	PDS000026749.217	SAMN10996670	clinical	cd_8_group_4818	cd_4_group_6442	cd_2_group_21567
PDT001311832.1	PDS000026749.217	SAMEA8272203	NULL	cd_8_group_4818	cd_4_group_6442	cd_2_group_21567
PDT000544994.1	PDS000026749.217	SAMN12289165	clinical	cd_8_group_4818	cd_4_group_6442	cd_2_group_23528
PDT001002778.1	PDS000026749.217	SAMN18677601	clinical	cd_8_group_4818	cd_4_group_6442	cd_2_group_23528
PDT001002780.1	PDS000026749.217	SAMN18677599	clinical	cd_8_group_4818	cd_4_group_6442	cd_2_group_23528
PDT001002783.1	PDS000026749.217	SAMN18677588	environmental/other	cd_8_group_4818	cd_4_group_6442	cd_2_group_23528
PDT001002785.1	PDS000026749.217	SAMN18677598	clinical	cd_8_group_4818	cd_4_group_6442	cd_2_group_23528
PDT001002786.1	PDS000026749.217	SAMN18677597	clinical	cd_8_group_4818	cd_4_group_6442	cd_2_group_23528
PDT001002789.1	PDS000026749.217	SAMN18677600	clinical	cd_8_group_4818	cd_4_group_6442	cd_2_group_23528
PDT000641251.1	PDS000026749.217	SAMN13506074	clinical	cd_8_group_4818	cd_4_group_6442	cd_2_group_26712
PDT000641253.1	PDS000026749.217	SAMN13506080	environmental/other	cd_8_group_4818	cd_4_group_6442	cd_2_group_26712
PDT000707966.1	PDS000026749.217	SAMN14341880	clinical	cd_8_group_4818	cd_4_group_6442	cd_2_group_28713
PDT000769212.1	PDS000026749.217	SAMN15325504	clinical	cd_8_group_4818	cd_4_group_6442	cd_2_group_28713
PDT001361399.1	PDS000026749.217	SAMN29770161	clinical	cd_8_group_4818	cd_4_group_6442	cd_2_group_28713
PDT000781088.1	PDS000026749.217	SAMN15428885	clinical	cd_8_group_4818	cd_4_group_6442	cd_2_group_30399
PDT000785706.1	PDS000026749.217	SAMN15506919	clinical	cd_8_group_4818	cd_4_group_6442	cd_2_group_30399
PDT000798580.1	PDS000026749.217	SAMN15670632	clinical	cd_8_group_4818	cd_4_group_6442	cd_2_group_30944
PDT000803033.1	PDS000026749.217	SAMN15738572	clinical	cd_8_group_4818	cd_4_group_6442	cd_2_group_30944
PDT000864212.1	PDS000026749.217	SAMN16504992	clinical	cd_8_group_4818	cd_4_group_6442	cd_2_group_30944
PDT000871509.1	PDS000026749.217	SAMN16584143	clinical	cd_8_group_4818	cd_4_group_6442	cd_2_group_30944
PDT001045984.1	PDS000026749.217	SAMN19317230	clinical	cd_8_group_4818	cd_4_group_6442	cd_2_group_30944
PDT001002766.1	PDS000026749.217	SAMN18677594	clinical	cd_8_group_4818	cd_4_group_6442	cd_2_group_36015
PDT001002779.1	PDS000026749.217	SAMN18677591	clinical	cd_8_group_4818	cd_4_group_6442	cd_2_group_36015
PDT001002782.1	PDS000026749.217	SAMN18677589	clinical	cd_8_group_4818	cd_4_group_6442	cd_2_group_36015
PDT001002788.1	PDS000026749.217	SAMN18677590	clinical	cd_8_group_4818	cd_4_group_6442	cd_2_group_36015
PDT001002790.1	PDS000026749.217	SAMN18677596	clinical	cd_8_group_4818	cd_4_group_6442	cd_2_group_36015
PDT001002791.1	PDS000026749.217	SAMN18677593	clinical	cd_8_group_4818	cd_4_group_6442	cd_2_group_36015
PDT001002792.1	PDS000026749.217	SAMN18677587	environmental/other	cd_8_group_4818	cd_4_group_6442	cd_2_group_36015
PDT000127260.2	PDS000026749.217	SAMN04511699	NULL	cd_8_group_4818	cd_4_group_6442	cd_2_group_5760
PDT000127262.2	PDS000026749.217	SAMN04511701	NULL	cd_8_group_4818	cd_4_group_6442	cd_2_group_5760
PDT000451286.1	PDS000026749.217	SAMN10810312	clinical	cd_8_group_4818	cd_4_group_6442	cd_2_group_5760
PDT000451300.1	PDS000026749.217	SAMN10810301	clinical	cd_8_group_4818	cd_4_group_6442	cd_2_group_5760
PDT000134508.2	PDS000026749.217	SAMN05189979	clinical	cd_8_group_4818	cd_4_group_6442	cd_2_group_5964
PDT000154177.2	PDS000026749.217	SAMN05357739	clinical	cd_8_group_4818	cd_4_group_6442	cd_2_group_5964
PDT000183117.2	PDS000026749.217	SAMN06270360	clinical	cd_8_group_4818	cd_4_group_6442	cd_2_group_5964
PDT000195404.2	PDS000026749.217	SAMN06605039	environmental/other	cd_8_group_4818	cd_4_group_6442	cd_2_group_5964
PDT000282807.2	PDS000026749.217	SAMN08395328	clinical	cd_8_group_4818	cd_4_group_6442	cd_2_group_5964
PDT000289763.2	PDS000026749.217	SAMN08616397	clinical	cd_8_group_4818	cd_4_group_6442	cd_2_group_5964
PDT000291065.2	PDS000026749.217	SAMN08395335	clinical	cd_8_group_4818	cd_4_group_6442	cd_2_group_5964
PDT000293796.2	PDS000026749.217	SAMN08668150	clinical	cd_8_group_4818	cd_4_group_6442	cd_2_group_5964
PDT000323887.1	PDS000026749.217	SAMN09361551	clinical	cd_8_group_4818	cd_4_group_6442	cd_2_group_5964
PDT000329125.1	PDS000026749.217	SAMN09405219	clinical	cd_8_group_4818	cd_4_group_6442	cd_2_group_5964
PDT000340903.1	PDS000026749.217	SAMN09539586	clinical	cd_8_group_4818	cd_4_group_6442	cd_2_group_5964
PDT000350218.1	PDS000026749.217	SAMN09664775	clinical	cd_8_group_4818	cd_4_group_6442	cd_2_group_5964
PDT000355420.1	PDS000026749.217	SAMN09739518	clinical	cd_8_group_4818	cd_4_group_6442	cd_2_group_5964
PDT000363711.1	PDS000026749.217	SAMN09843296	clinical	cd_8_group_4818	cd_4_group_6442	cd_2_group_5964
PDT000406812.1	PDS000026749.217	SAMN10415440	clinical	cd_8_group_4818	cd_4_group_6442	cd_2_group_5964
PDT000410787.1	PDS000026749.217	SAMN10477587	clinical	cd_8_group_4818	cd_4_group_6442	cd_2_group_5964
PDT000416033.1	PDS000026749.217	SAMN10580286	clinical	cd_8_group_4818	cd_4_group_6442	cd_2_group_5964
PDT000423035.1	PDS000026749.217	SAMN10644388	clinical	cd_8_group_4818	cd_4_group_6442	cd_2_group_5964
PDT000465557.1	PDS000026749.217	SAMN10925178	clinical	cd_8_group_4818	cd_4_group_6442	cd_2_group_5964
PDT000478277.1	PDS000026749.217	SAMN11130547	clinical	cd_8_group_4818	cd_4_group_6442	cd_2_group_5964
PDT000478280.1	PDS000026749.217	SAMN11130542	clinical	cd_8_group_4818	cd_4_group_6442	cd_2_group_5964
PDT000480622.1	PDS000026749.217	SAMN11178775	clinical	cd_8_group_4818	cd_4_group_6442	cd_2_group_5964
PDT000480852.1	PDS000026749.217	SAMN11191404	clinical	cd_8_group_4818	cd_4_group_6442	cd_2_group_5964
PDT000495776.1	PDS000026749.217	SAMN11515884	clinical	cd_8_group_4818	cd_4_group_6442	cd_2_group_5964
PDT000498810.1	PDS000026749.217	SAMN11581196	clinical	cd_8_group_4818	cd_4_group_6442	cd_2_group_5964
PDT000502750.1	PDS000026749.217	SAMN11660519	clinical	cd_8_group_4818	cd_4_group_6442	cd_2_group_5964
PDT000509102.1	PDS000026749.217	SAMN11874901	clinical	cd_8_group_4818	cd_4_group_6442	cd_2_group_5964
PDT000517413.1	PDS000026749.217	SAMN11940207	clinical	cd_8_group_4818	cd_4_group_6442	cd_2_group_5964
PDT000521519.1	PDS000026749.217	SAMN12036278	clinical	cd_8_group_4818	cd_4_group_6442	cd_2_group_5964
PDT000532314.1	PDS000026749.217	SAMN12129912	clinical	cd_8_group_4818	cd_4_group_6442	cd_2_group_5964
PDT000547609.1	PDS000026749.217	SAMN12344340	clinical	cd_8_group_4818	cd_4_group_6442	cd_2_group_5964
PDT000571318.1	PDS000026749.217	SAMN12365420	clinical	cd_8_group_4818	cd_4_group_6442	cd_2_group_5964
PDT000584194.1	PDS000026749.217	SAMN12724439	clinical	cd_8_group_4818	cd_4_group_6442	cd_2_group_5964
PDT000603285.1	PDS000026749.217	SAMN12999265	clinical	cd_8_group_4818	cd_4_group_6442	cd_2_group_5964
PDT000611669.1	PDS000026749.217	SAMN13058970	clinical	cd_8_group_4818	cd_4_group_6442	cd_2_group_5964
PDT000643613.1	PDS000026749.217	SAMN13542298	clinical	cd_8_group_4818	cd_4_group_6442	cd_2_group_5964
PDT000646684.1	PDS000026749.217	SAMN13613657	clinical	cd_8_group_4818	cd_4_group_6442	cd_2_group_5964
PDT000658718.1	PDS000026749.217	SAMN13812660	clinical	cd_8_group_4818	cd_4_group_6442	cd_2_group_5964
PDT000682065.1	PDS000026749.217	SAMN14074932	clinical	cd_8_group_4818	cd_4_group_6442	cd_2_group_5964
PDT000687631.1	PDS000026749.217	SAMN14128628	clinical	cd_8_group_4818	cd_4_group_6442	cd_2_group_5964
PDT000706377.1	PDS000026749.217	SAMN14317193	clinical	cd_8_group_4818	cd_4_group_6442	cd_2_group_5964
PDT000719310.1	PDS000026749.217	SAMN14543484	clinical	cd_8_group_4818	cd_4_group_6442	cd_2_group_5964
PDT000734114.1	PDS000026749.217	SAMN14886757	clinical	cd_8_group_4818	cd_4_group_6442	cd_2_group_5964
PDT000760003.1	PDS000026749.217	SAMN15099677	clinical	cd_8_group_4818	cd_4_group_6442	cd_2_group_5964
PDT000767862.1	PDS000026749.217	SAMN15297626	clinical	cd_8_group_4818	cd_4_group_6442	cd_2_group_5964
PDT000769208.1	PDS000026749.217	SAMN15325501	clinical	cd_8_group_4818	cd_4_group_6442	cd_2_group_5964
PDT000770689.1	PDS000026749.217	SAMN15351341	clinical	cd_8_group_4818	cd_4_group_6442	cd_2_group_5964
PDT000781215.1	PDS000026749.217	SAMN15430156	clinical	cd_8_group_4818	cd_4_group_6442	cd_2_group_5964
PDT000784691.1	PDS000026749.217	SAMN15493586	clinical	cd_8_group_4818	cd_4_group_6442	cd_2_group_5964
PDT000801709.1	PDS000026749.217	SAMN15721374	clinical	cd_8_group_4818	cd_4_group_6442	cd_2_group_5964
PDT000801845.1	PDS000026749.217	SAMN15723427	clinical	cd_8_group_4818	cd_4_group_6442	cd_2_group_5964
PDT000803680.1	PDS000026749.217	SAMN15750872	clinical	cd_8_group_4818	cd_4_group_6442	cd_2_group_5964
PDT000817591.1	PDS000026749.217	SAMN15878516	clinical	cd_8_group_4818	cd_4_group_6442	cd_2_group_5964
PDT000855392.1	PDS000026749.217	SAMN16366525	clinical	cd_8_group_4818	cd_4_group_6442	cd_2_group_5964
PDT000861738.1	PDS000026749.217	SAMN16439355	clinical	cd_8_group_4818	cd_4_group_6442	cd_2_group_5964
PDT000865684.1	PDS000026749.217	SAMN16533216	clinical	cd_8_group_4818	cd_4_group_6442	cd_2_group_5964
PDT000899479.1	PDS000026749.217	SAMN10255305	clinical	cd_8_group_4818	cd_4_group_6442	cd_2_group_5964
PDT000899528.1	PDS000026749.217	SAMN12086283	clinical	cd_8_group_4818	cd_4_group_6442	cd_2_group_5964
PDT000908100.1	PDS000026749.217	SAMN17042250	clinical	cd_8_group_4818	cd_4_group_6442	cd_2_group_5964
PDT000919908.1	PDS000026749.217	SAMN17129668	clinical	cd_8_group_4818	cd_4_group_6442	cd_2_group_5964
PDT000922886.1	PDS000026749.217	SAMN17086949	environmental/other	cd_8_group_4818	cd_4_group_6442	cd_2_group_5964
PDT000922887.1	PDS000026749.217	SAMN17086955	environmental/other	cd_8_group_4818	cd_4_group_6442	cd_2_group_5964
PDT000922888.1	PDS000026749.217	SAMN17086947	environmental/other	cd_8_group_4818	cd_4_group_6442	cd_2_group_5964
PDT000922889.1	PDS000026749.217	SAMN17086946	environmental/other	cd_8_group_4818	cd_4_group_6442	cd_2_group_5964
PDT000922890.1	PDS000026749.217	SAMN17086954	environmental/other	cd_8_group_4818	cd_4_group_6442	cd_2_group_5964
PDT000922891.1	PDS000026749.217	SAMN17086953	environmental/other	cd_8_group_4818	cd_4_group_6442	cd_2_group_5964
PDT000922892.1	PDS000026749.217	SAMN17086952	environmental/other	cd_8_group_4818	cd_4_group_6442	cd_2_group_5964
PDT000923522.1	PDS000026749.217	SAMN17086951	environmental/other	cd_8_group_4818	cd_4_group_6442	cd_2_group_5964
PDT000931558.1	PDS000026749.217	SAMN17295579	clinical	cd_8_group_4818	cd_4_group_6442	cd_2_group_5964
PDT000933205.1	PDS000026749.217	SAMN17324014	clinical	cd_8_group_4818	cd_4_group_6442	cd_2_group_5964
PDT000949721.1	PDS000026749.217	SAMN17813338	clinical	cd_8_group_4818	cd_4_group_6442	cd_2_group_5964
PDT001002283.1	PDS000026749.217	SAMN18672638	clinical	cd_8_group_4818	cd_4_group_6442	cd_2_group_5964
PDT001002670.1	PDS000026749.217	SAMN18677582	clinical	cd_8_group_4818	cd_4_group_6442	cd_2_group_5964
PDT001002672.1	PDS000026749.217	SAMN18677574	clinical	cd_8_group_4818	cd_4_group_6442	cd_2_group_5964
PDT001002674.1	PDS000026749.217	SAMN18677573	clinical	cd_8_group_4818	cd_4_group_6442	cd_2_group_5964
PDT001002675.1	PDS000026749.217	SAMN18677572	clinical	cd_8_group_4818	cd_4_group_6442	cd_2_group_5964
PDT001002676.1	PDS000026749.217	SAMN18677571	clinical	cd_8_group_4818	cd_4_group_6442	cd_2_group_5964
PDT001002723.1	PDS000026749.217	SAMN18677583	clinical	cd_8_group_4818	cd_4_group_6442	cd_2_group_5964
PDT001005241.1	PDS000026749.217	SAMN18737202	clinical	cd_8_group_4818	cd_4_group_6442	cd_2_group_5964
PDT001006446.1	PDS000026749.217	SAMN18750866	clinical	cd_8_group_4818	cd_4_group_6442	cd_2_group_5964
PDT001009605.1	PDS000026749.217	SAMN18811553	clinical	cd_8_group_4818	cd_4_group_6442	cd_2_group_5964
PDT001024540.1	PDS000026749.217	SAMN19109008	clinical	cd_8_group_4818	cd_4_group_6442	cd_2_group_5964
PDT001076080.1	PDS000026749.217	SAMN19819907	clinical	cd_8_group_4818	cd_4_group_6442	cd_2_group_5964
PDT001092769.1	PDS000026749.217	SAMN20307731	clinical	cd_8_group_4818	cd_4_group_6442	cd_2_group_5964
PDT001098878.1	PDS000026749.217	SAMN20477878	clinical	cd_8_group_4818	cd_4_group_6442	cd_2_group_5964
PDT001105963.1	PDS000026749.217	SAMN20670270	clinical	cd_8_group_4818	cd_4_group_6442	cd_2_group_5964
PDT001108041.1	PDS000026749.217	SAMN20708551	clinical	cd_8_group_4818	cd_4_group_6442	cd_2_group_5964
PDT001108535.1	PDS000026749.217	SAMN20748730	clinical	cd_8_group_4818	cd_4_group_6442	cd_2_group_5964
PDT001116694.1	PDS000026749.217	SAMN20972499	clinical	cd_8_group_4818	cd_4_group_6442	cd_2_group_5964
PDT001202793.1	PDS000026749.217	SAMN24039404	clinical	cd_8_group_4818	cd_4_group_6442	cd_2_group_5964
PDT001311925.1	PDS000026749.217	SAMEA8272282	NULL	cd_8_group_4818	cd_4_group_6442	cd_2_group_5964
PDT001315664.1	PDS000026749.217	SAMN27642744	clinical	cd_8_group_4818	cd_4_group_6442	cd_2_group_5964
PDT001327409.1	PDS000026749.217	SAMN29010461	clinical	cd_8_group_4818	cd_4_group_6442	cd_2_group_5964
PDT001347839.1	PDS000026749.217	SAMN29376277	clinical	cd_8_group_4818	cd_4_group_6442	cd_2_group_5964
PDT001453823.1	PDS000026749.217	SAMN31284895	clinical	cd_8_group_4818	cd_4_group_6442	cd_2_group_5964
PDT001667521.1	PDS000026749.217	SAMN33902169	clinical	cd_8_group_4818	cd_4_group_6442	cd_2_group_5964
PDT001677890.1	PDS000026749.217	SAMN34055415	clinical	cd_8_group_4818	cd_4_group_6442	cd_2_group_5964
PDT001681026.1	PDS000026749.217	SAMN34101187	clinical	cd_8_group_4818	cd_4_group_6442	cd_2_group_5964
PDT000161370.2	PDS000026749.217	SAMN05596289	clinical	cd_8_group_4818	cd_4_group_7311	-
PDT000321496.1	PDS000026749.217	SAMN09283934	clinical	cd_8_group_4818	cd_4_group_7311	-
PDT000478683.1	PDS000026749.217	SAMN11149407	clinical	cd_8_group_4818	cd_4_group_7311	-
PDT000542595.1	PDS000026749.217	SAMN12262276	clinical	cd_8_group_4818	cd_4_group_7311	-
PDT000548656.1	PDS000026749.217	SAMN12354376	clinical	cd_8_group_4818	cd_4_group_7311	-
PDT000556808.1	PDS000026749.217	SAMN12509158	clinical	cd_8_group_4818	cd_4_group_7311	-
PDT000743709.1	PDS000026749.217	SAMN14994161	clinical	cd_8_group_4818	cd_4_group_7311	-
PDT000819565.1	PDS000026749.217	SAMN15888979	clinical	cd_8_group_4818	cd_4_group_7311	-
PDT001000254.1	PDS000026749.217	SAMN18620410	clinical	cd_8_group_4818	cd_4_group_7311	-
PDT001178094.1	PDS000026749.217	SAMN23285029	clinical	cd_8_group_4818	cd_4_group_7311	-
PDT001248741.1	PDS000026749.217	SAMN25861741	clinical	cd_8_group_4818	cd_4_group_7311	-
PDT001470132.1	PDS000026749.217	SAMN31509523	clinical	cd_8_group_4818	cd_4_group_7311	-
PDT001545032.1	PDS000026749.217	SAMN32389047	clinical	cd_8_group_4818	cd_4_group_7311	-
PDT000386924.1	PDS000026749.217	SAMN10144155	clinical	cd_8_group_4818	cd_4_group_7311	cd_2_group_18531
PDT000429081.1	PDS000026749.217	SAMN10685153	clinical	cd_8_group_4818	cd_4_group_7311	cd_2_group_18531
PDT001022050.1	PDS000026749.217	SAMN19068883	clinical	cd_8_group_4818	cd_4_group_7311	cd_2_group_36544
PDT001047302.1	PDS000026749.217	SAMN19334052	clinical	cd_8_group_4818	cd_4_group_7311	cd_2_group_36544
PDT001142804.1	PDS000026749.217	SAMN21897369	clinical	cd_8_group_4818	cd_4_group_7311	cd_2_group_36544
PDT001223485.1	PDS000026749.217	SAMN25002164	clinical	cd_8_group_4818	cd_4_group_7311	cd_2_group_41697
PDT001286934.1	PDS000026749.217	SAMN27567635	clinical	cd_8_group_4818	cd_4_group_7311	cd_2_group_41697
PDT001290148.1	PDS000026749.217	SAMN27622451	clinical	cd_8_group_4818	cd_4_group_7311	cd_2_group_41697
PDT001324501.1	PDS000026749.217	SAMN28900114	clinical	cd_8_group_4818	cd_4_group_7311	cd_2_group_41697
PDT001329373.1	PDS000026749.217	SAMN29096838	clinical	cd_8_group_4818	cd_4_group_7311	cd_2_group_41697
PDT001394251.1	PDS000026749.217	SAMN30415378	clinical	cd_8_group_4818	cd_4_group_7311	cd_2_group_41697
PDT001396596.1	PDS000026749.217	SAMN30467617	clinical	cd_8_group_4818	cd_4_group_7311	cd_2_group_41697
PDT001400150.1	PDS000026749.217	SAMN30478071	clinical	cd_8_group_4818	cd_4_group_7311	cd_2_group_41697
PDT000151442.2	PDS000026749.217	SAMN05366699	environmental/other	cd_8_group_4818	cd_4_group_7311	cd_2_group_6596
PDT000312820.2	PDS000026749.217	SAMN09101085	clinical	cd_8_group_4818	cd_4_group_7311	cd_2_group_6596
PDT000451383.1	PDS000026749.217	SAMN10810903	clinical	cd_8_group_4818	cd_4_group_7311	cd_2_group_6596
PDT000469824.1	PDS000026749.217	SAMN11027657	clinical	cd_8_group_4818	cd_4_group_7311	cd_2_group_6596
PDT000478869.1	PDS000026749.217	SAMN11149777	clinical	cd_8_group_4818	cd_4_group_7311	cd_2_group_6596
PDT000487314.1	PDS000026749.217	SAMN11359991	clinical	cd_8_group_4818	cd_4_group_7311	cd_2_group_6596
PDT000523282.1	PDS000026749.217	SAMN12059834	clinical	cd_8_group_4818	cd_4_group_7311	cd_2_group_6596
PDT000526321.1	PDS000026749.217	SAMN12109254	clinical	cd_8_group_4818	cd_4_group_7311	cd_2_group_6596
PDT000617683.1	PDS000026749.217	SAMN13110719	clinical	cd_8_group_4818	cd_4_group_7311	cd_2_group_6596
PDT000683362.1	PDS000026749.217	SAMN14111920	clinical	cd_8_group_4818	cd_4_group_7311	cd_2_group_6596
PDT000749526.1	PDS000026749.217	SAMN15048638	clinical	cd_8_group_4818	cd_4_group_7311	cd_2_group_6596
PDT000767059.1	PDS000026749.217	SAMN15248553	clinical	cd_8_group_4818	cd_4_group_7311	cd_2_group_6596
PDT000787551.1	PDS000026749.217	SAMN15522016	clinical	cd_8_group_4818	cd_4_group_7311	cd_2_group_6596
PDT000814263.1	PDS000026749.217	SAMN15832768	clinical	cd_8_group_4818	cd_4_group_7311	cd_2_group_6596
PDT000829031.1	PDS000026749.217	SAMN16049392	clinical	cd_8_group_4818	cd_4_group_7311	cd_2_group_6596
PDT000842485.1	PDS000026749.217	SAMN16241545	clinical	cd_8_group_4818	cd_4_group_7311	cd_2_group_6596
PDT000850026.1	PDS000026749.217	SAMN16129512	environmental/other	cd_8_group_4818	cd_4_group_7311	cd_2_group_6596
PDT000855451.1	PDS000026749.217	SAMN16367702	clinical	cd_8_group_4818	cd_4_group_7311	cd_2_group_6596
PDT000899521.1	PDS000026749.217	SAMN12086276	clinical	cd_8_group_4818	cd_4_group_7311	cd_2_group_6596
PDT000899523.1	PDS000026749.217	SAMN12086278	clinical	cd_8_group_4818	cd_4_group_7311	cd_2_group_6596
PDT000939152.1	PDS000026749.217	SAMN17485177	clinical	cd_8_group_4818	cd_4_group_7311	cd_2_group_6596
PDT000955143.1	PDS000026749.217	SAMN17901295	clinical	cd_8_group_4818	cd_4_group_7311	cd_2_group_6596
PDT000970995.1	PDS000026749.217	SAMN18038748	clinical	cd_8_group_4818	cd_4_group_7311	cd_2_group_6596
PDT000976665.1	PDS000026749.217	SAMN18106853	clinical	cd_8_group_4818	cd_4_group_7311	cd_2_group_6596
PDT001002724.1	PDS000026749.217	SAMN18677586	clinical	cd_8_group_4818	cd_4_group_7311	cd_2_group_6596
PDT001004361.1	PDS000026749.217	SAMN18716435	clinical	cd_8_group_4818	cd_4_group_7311	cd_2_group_6596
PDT001042653.1	PDS000026749.217	SAMN19267456	clinical	cd_8_group_4818	cd_4_group_7311	cd_2_group_6596
PDT001058926.1	PDS000026749.217	SAMN19573014	clinical	cd_8_group_4818	cd_4_group_7311	cd_2_group_6596
PDT001063185.1	PDS000026749.217	SAMN19596255	clinical	cd_8_group_4818	cd_4_group_7311	cd_2_group_6596
PDT001078768.1	PDS000026749.217	SAMN19924388	clinical	cd_8_group_4818	cd_4_group_7311	cd_2_group_6596
PDT001079110.1	PDS000026749.217	SAMN19920974	clinical	cd_8_group_4818	cd_4_group_7311	cd_2_group_6596
PDT001183337.1	PDS000026749.217	SAMN23404501	clinical	cd_8_group_4818	cd_4_group_7311	cd_2_group_6596
PDT001326373.1	PDS000026749.217	SAMN28942197	clinical	cd_8_group_4818	cd_4_group_7311	cd_2_group_6596
PDT001348280.1	PDS000026749.217	SAMN29388268	clinical	cd_8_group_4818	cd_4_group_7311	cd_2_group_6596
PDT000174415.2	PDS000026749.217	SAMN06183516	clinical	cd_8_group_4818	cd_4_group_7311	cd_2_group_7300
PDT000221512.2	PDS000026749.217	SAMN07286125	clinical	cd_8_group_4818	cd_4_group_7311	cd_2_group_7300
PDT000819566.1	PDS000026749.217	SAMN15888980	clinical	cd_8_group_4818	cd_4_group_7311	cd_2_group_7300
PDT000416593.1	PDS000026749.217	SAMN10584984	clinical	cd_8_group_4818	cd_4_group_9402	-
PDT000551698.1	PDS000026749.217	SAMN12404588	clinical	cd_8_group_4818	cd_4_group_9402	-
PDT000564770.1	PDS000026749.217	SAMN12582214	environmental/other	cd_8_group_4818	cd_4_group_9402	-
PDT000662008.1	PDS000026749.217	SAMN13842429	clinical	cd_8_group_4818	cd_4_group_9402	-
PDT000817590.1	PDS000026749.217	SAMN15878515	clinical	cd_8_group_4818	cd_4_group_9402	-
PDT000939423.1	PDS000026749.217	SAMN17487629	clinical	cd_8_group_4818	cd_4_group_9402	-
PDT000470145.1	PDS000026749.217	SAMN11029987	clinical	cd_8_group_4818	cd_4_group_9402	cd_2_group_21622
PDT000611460.1	PDS000026749.217	SAMN13057273	clinical	cd_8_group_4818	cd_4_group_9402	cd_2_group_21622
PDT000691018.1	PDS000026749.217	SAMN14212816	clinical	cd_8_group_4818	cd_4_group_9402	cd_2_group_21622
PDT000747543.1	PDS000026749.217	SAMN15016314	clinical	cd_8_group_4818	cd_4_group_9402	cd_2_group_21622
PDT000826914.1	PDS000026749.217	SAMN15949562	clinical	cd_8_group_4818	cd_4_group_9402	cd_2_group_21622
PDT000938347.1	PDS000026749.217	SAMN17383926	clinical	cd_8_group_4818	cd_4_group_9402	cd_2_group_21622
PDT000950775.1	PDS000026749.217	SAMN17833452	environmental/other	cd_8_group_4818	cd_4_group_9402	cd_2_group_21622
PDT000480816.1	PDS000026749.217	SAMN11191363	clinical	cd_8_group_4818	cd_4_group_9402	cd_2_group_21947
PDT000901289.1	PDS000026749.217	SAMN16963842	clinical	cd_8_group_4818	cd_4_group_9402	cd_2_group_21947
PDT001276444.1	PDS000026749.217	SAMN27023962	clinical	cd_8_group_4818	cd_4_group_9402	cd_2_group_21947
PDT000482695.1	PDS000026749.217	SAMN11258056	clinical	cd_8_group_4818	cd_4_group_9402	cd_2_group_22022
PDT000551680.1	PDS000026749.217	SAMN12404620	clinical	cd_8_group_4818	cd_4_group_9402	cd_2_group_22022
PDT000611453.1	PDS000026749.217	SAMN13057252	clinical	cd_8_group_4818	cd_4_group_9402	cd_2_group_22022
PDT000611486.1	PDS000026749.217	SAMN13057313	environmental/other	cd_8_group_4818	cd_4_group_9402	cd_2_group_22022
PDT001306046.1	PDS000026749.217	SAMN28194831	clinical	cd_8_group_4818	cd_4_group_9402	cd_2_group_22022
PDT000195395.2	PDS000026749.217	SAMN06564565	clinical	cd_8_group_4818	cd_4_group_9402	cd_2_group_8556
PDT000250374.2	PDS000026749.217	SAMN07750447	clinical	cd_8_group_4818	cd_4_group_9402	cd_2_group_8556
PDT000254140.2	PDS000026749.217	SAMN07788952	clinical	cd_8_group_4818	cd_4_group_9402	cd_2_group_8556
PDT000267566.2	PDS000026749.217	SAMN08044835	clinical	cd_8_group_4818	cd_4_group_9402	cd_2_group_8556
PDT000440481.1	PDS000026749.217	SAMN10752187	environmental/other	cd_8_group_4818	cd_4_group_9402	cd_2_group_8556
PDT000459697.1	PDS000026749.217	SAMN10881450	clinical	cd_8_group_4818	cd_4_group_9402	cd_2_group_8556
PDT000464021.1	PDS000026749.217	SAMN10884179	environmental/other	cd_8_group_4818	cd_4_group_9402	cd_2_group_8556
PDT000464033.1	PDS000026749.217	SAMN10884164	environmental/other	cd_8_group_4818	cd_4_group_9402	cd_2_group_8556
PDT000465310.1	PDS000026749.217	SAMN10921590	environmental/other	cd_8_group_4818	cd_4_group_9402	cd_2_group_8556
PDT000465311.1	PDS000026749.217	SAMN10921588	environmental/other	cd_8_group_4818	cd_4_group_9402	cd_2_group_8556
PDT000465313.1	PDS000026749.217	SAMN10921589	environmental/other	cd_8_group_4818	cd_4_group_9402	cd_2_group_8556
PDT000465951.1	PDS000026749.217	SAMN10938824	clinical	cd_8_group_4818	cd_4_group_9402	cd_2_group_8556
PDT000477272.1	PDS000026749.217	SAMN11123653	environmental/other	cd_8_group_4818	cd_4_group_9402	cd_2_group_8556
PDT000490513.1	PDS000026749.217	SAMN11419856	clinical	cd_8_group_4818	cd_4_group_9402	cd_2_group_8556
PDT000549068.1	PDS000026749.217	SAMN12360663	environmental/other	cd_8_group_4818	cd_4_group_9402	cd_2_group_8556
PDT000549084.1	PDS000026749.217	SAMN12360692	environmental/other	cd_8_group_4818	cd_4_group_9402	cd_2_group_8556
PDT000648834.1	PDS000026749.217	SAMN13648636	clinical	cd_8_group_4818	cd_4_group_9402	cd_2_group_8556
PDT000662010.1	PDS000026749.217	SAMN13842468	clinical	cd_8_group_4818	cd_4_group_9402	cd_2_group_8556
PDT000677207.1	PDS000026749.217	SAMN13976171	clinical	cd_8_group_4818	cd_4_group_9402	cd_2_group_8556
PDT000785813.1	PDS000026749.217	SAMN15507304	clinical	cd_8_group_4818	cd_4_group_9402	cd_2_group_8556
PDT000785819.1	PDS000026749.217	SAMN15507299	clinical	cd_8_group_4818	cd_4_group_9402	cd_2_group_8556
PDT000787341.1	PDS000026749.217	SAMN15521720	clinical	cd_8_group_4818	cd_4_group_9402	cd_2_group_8556
PDT000847588.1	PDS000026749.217	SAMN16263237	clinical	cd_8_group_4818	cd_4_group_9402	cd_2_group_8556
PDT000847589.1	PDS000026749.217	SAMN16263239	clinical	cd_8_group_4818	cd_4_group_9402	cd_2_group_8556
PDT001615094.1	PDS000136653.2	SAMN33285252	clinical	cd_8_group_48180	cd_4_group_51099	cd_2_group_49531
PDT001615110.1	PDS000136653.2	SAMN33285293	clinical	cd_8_group_48180	cd_4_group_51099	cd_2_group_49531
PDT001616817.1	PDS000136653.2	SAMN33321933	clinical	cd_8_group_48180	cd_4_group_51099	cd_2_group_49531
PDT001615107.1	PDS000089910.537	SAMN33285254	clinical	cd_8_group_48181	-	-
PDT001674138.1	PDS000089910.537	SAMN33954822	clinical	cd_8_group_48181	-	-
PDT001709096.1	PDS000089910.537	SAMN34418698	clinical	cd_8_group_48181	-	-
PDT001717045.1	PDS000089910.537	SAMN34496604	clinical	cd_8_group_48181	-	-
PDT001737201.1	PDS000089910.537	SAMN35123901	clinical	cd_8_group_48181	-	-
PDT001814021.1	PDS000089910.537	SAMN36384277	clinical	cd_8_group_48181	-	-
PDT001857022.1	PDS000089910.537	SAMN37094530	clinical	cd_8_group_48181	-	-
PDT001953413.1	PDS000089910.537	SAMN37980950	clinical	cd_8_group_48181	-	-
PDT001615121.1	PDS000028915.9	SAMN33285276	clinical	cd_8_group_48182	cd_4_group_51100	cd_2_group_49533
PDT001975518.1	PDS000028915.9	SAMN38184182	clinical	cd_8_group_48182	cd_4_group_51100	cd_2_group_49533
PDT001615132.1	PDS000007048.38	SAMN33285319	clinical	cd_8_group_48183	cd_4_group_51101	cd_2_group_49534
PDT001641677.1	PDS000007048.38	SAMN33434711	clinical	cd_8_group_48183	cd_4_group_51101	cd_2_group_49534
PDT001615134.1	PDS000029614.174	SAMN33285291	clinical	cd_8_group_48184	cd_4_group_51102	cd_2_group_49535
PDT001675349.1	PDS000029614.174	SAMN33986138	clinical	cd_8_group_48184	cd_4_group_51102	cd_2_group_49535
PDT001615148.1	PDS000085605.3	SAMN33285334	clinical	cd_8_group_48185	cd_4_group_51103	cd_2_group_49536
PDT001813876.1	PDS000085605.3	SAMN36381641	clinical	cd_8_group_48185	cd_4_group_51103	cd_2_group_49536
PDT001615149.1	PDS000005446.101	SAMN33285339	clinical	cd_8_group_48186	cd_4_group_51104	-
PDT001726609.1	PDS000005446.101	SAMN34999252	clinical	cd_8_group_48186	cd_4_group_51104	-
PDT001615155.1	PDS000032661.261	SAMN33285342	clinical	cd_8_group_48187	cd_4_group_51105	cd_2_group_49537
PDT001822629.1	PDS000032661.261	SAMN36614786	clinical	cd_8_group_48187	cd_4_group_51105	cd_2_group_49537
PDT001615156.1	PDS000032555.258	SAMN33285388	environmental/other	cd_8_group_48188	cd_4_group_51106	cd_2_group_49538
PDT001615175.1	PDS000032555.258	SAMN33285363	environmental/other	cd_8_group_48188	cd_4_group_51106	cd_2_group_49538
PDT001615178.1	PDS000032555.258	SAMN33285364	environmental/other	cd_8_group_48188	cd_4_group_51106	cd_2_group_49538
PDT001637154.1	PDS000032555.258	SAMN33394114	environmental/other	cd_8_group_48188	cd_4_group_51106	cd_2_group_49538
PDT001615159.1	PDS000013714.24	SAMN33285368	clinical	cd_8_group_48189	cd_4_group_51107	cd_2_group_49539
PDT001615473.1	PDS000013714.24	SAMN33285960	clinical	cd_8_group_48189	cd_4_group_51107	cd_2_group_49539
PDT000142940.2	PDS000100251.126	SAMN05417549	environmental/other	cd_8_group_4819	-	-
PDT000356978.1	PDS000100251.126	SAMN09761617	clinical	cd_8_group_4819	-	-
PDT000467858.1	PDS000100251.126	SAMN10975421	clinical	cd_8_group_4819	-	-
PDT000382796.1	PDS000100251.126	SAMN10102466	clinical	cd_8_group_4819	cd_4_group_19941	-
PDT000435007.1	PDS000100251.126	SAMN10734272	clinical	cd_8_group_4819	cd_4_group_19941	-
PDT001064144.1	PDS000100251.126	SAMN19606468	clinical	cd_8_group_4819	cd_4_group_19941	cd_2_group_37015
PDT001292140.1	PDS000100251.126	SAMN11046316	clinical	cd_8_group_4819	cd_4_group_19941	cd_2_group_37015
PDT001292141.1	PDS000100251.126	SAMN11046315	clinical	cd_8_group_4819	cd_4_group_19941	cd_2_group_37015
PDT000525480.1	PDS000100251.126	SAMN12100593	clinical	cd_8_group_4819	cd_4_group_24845	cd_2_group_23126
PDT000525484.1	PDS000100251.126	SAMN12100594	clinical	cd_8_group_4819	cd_4_group_24845	cd_2_group_23126
PDT000179397.1	PDS000100251.126	SAMN04394776	clinical	cd_8_group_4819	cd_4_group_4614	-
PDT000076943.2	PDS000100251.126	SAMN03939334	environmental/other	cd_8_group_4819	cd_4_group_4614	cd_2_group_4109
PDT000076948.2	PDS000100251.126	SAMN03939335	environmental/other	cd_8_group_4819	cd_4_group_4614	cd_2_group_4109
PDT001615165.1	PDS000027948.189	SAMN33285365	clinical	cd_8_group_48190	cd_4_group_51108	cd_2_group_49540
PDT001615475.1	PDS000027948.189	SAMN33285959	clinical	cd_8_group_48190	cd_4_group_51108	cd_2_group_49540
PDT001807702.1	PDS000027948.189	SAMN36274518	clinical	cd_8_group_48190	cd_4_group_51108	cd_2_group_49540
PDT001615369.1	PDS000031492.336	SAMN33285822	environmental/other	cd_8_group_48191	cd_4_group_51112	cd_2_group_49543
PDT001727920.1	PDS000031492.336	SAMN35009936	environmental/other	cd_8_group_48191	cd_4_group_51112	cd_2_group_49543
PDT001615452.1	PDS000031200.13	SAMN33285943	clinical	cd_8_group_48192	cd_4_group_51114	cd_2_group_49544
PDT001759045.1	PDS000031200.13	SAMN35365674	clinical	cd_8_group_48192	cd_4_group_51114	cd_2_group_49544
PDT001615454.1	PDS000158179.42	SAMN33285947	clinical	cd_8_group_48193	cd_4_group_51115	cd_2_group_49545
PDT001636345.1	PDS000158179.42	SAMN33385668	clinical	cd_8_group_48193	cd_4_group_51115	cd_2_group_49545
PDT001615457.1	PDS000137703.2	SAMN33285945	clinical	cd_8_group_48194	cd_4_group_51116	cd_2_group_49546
PDT001641730.1	PDS000137703.2	SAMN33434796	clinical	cd_8_group_48194	cd_4_group_51116	cd_2_group_49546
PDT001736071.1	PDS000137703.2	SAMN35104140	clinical	cd_8_group_48194	cd_4_group_51116	cd_2_group_49546
PDT001615458.1	PDS000138317.1	SAMN33285949	clinical	cd_8_group_48195	cd_4_group_51117	cd_2_group_49547
PDT001652081.1	PDS000138317.1	SAMN33601364	clinical	cd_8_group_48195	cd_4_group_51117	cd_2_group_49547
PDT001615470.1	PDS000085033.371	SAMN33285961	clinical	cd_8_group_48196	cd_4_group_51118	cd_2_group_49548
PDT001649889.1	PDS000085033.371	SAMN33566203	clinical	cd_8_group_48196	cd_4_group_51118	cd_2_group_49548
PDT001618882.1	PDS000136656.2	SAMN33343067	clinical	cd_8_group_48197	cd_4_group_51120	-
PDT001615500.1	PDS000136656.2	SAMN33288132	clinical	cd_8_group_48197	cd_4_group_51120	cd_2_group_49550
PDT001615509.1	PDS000136656.2	SAMN33288136	clinical	cd_8_group_48197	cd_4_group_51120	cd_2_group_49550
PDT001615577.1	PDS000030552.23	SAMN33293766	clinical	cd_8_group_48198	-	-
PDT001857801.1	PDS000030552.23	SAMN37095205	clinical	cd_8_group_48198	-	-
PDT001615633.1	PDS000004418.519	SAMN33299713	clinical	cd_8_group_48199	cd_4_group_51122	cd_2_group_49553
PDT001875053.1	PDS000004418.519	SAMN37301243	clinical	cd_8_group_48199	cd_4_group_51122	cd_2_group_49553
PDT001899246.1	PDS000004418.519	SAMN37529095	clinical	cd_8_group_48199	cd_4_group_51122	cd_2_group_49553
PDT000002506.3	PDS000032339.1	SAMN02419091	environmental/other	cd_8_group_482	cd_4_group_425	-
PDT000004324.4	PDS000032339.1	SAMN02646139	environmental/other	cd_8_group_482	cd_4_group_425	-
PDT000036338.3	PDS000032339.1	SAMN02943348	environmental/other	cd_8_group_482	cd_4_group_425	cd_2_group_1478
PDT000036463.3	PDS000032339.1	SAMN02943354	environmental/other	cd_8_group_482	cd_4_group_425	cd_2_group_1478
PDT000547592.1	PDS000085033.371	SAMN12344275	clinical	cd_8_group_4820	-	-
PDT001004513.1	PDS000085033.371	SAMN18718119	clinical	cd_8_group_4820	-	-
PDT001232389.1	PDS000085033.371	SAMN24114981	clinical	cd_8_group_4820	-	-
PDT001404377.1	PDS000085033.371	SAMN30559907	environmental/other	cd_8_group_4820	-	-
PDT001596920.1	PDS000085033.371	SAMN32960145	clinical	cd_8_group_4820	-	-
PDT001662158.1	PDS000085033.371	SAMN33744839	clinical	cd_8_group_4820	-	-
PDT001730227.1	PDS000085033.371	SAMN35062986	environmental/other	cd_8_group_4820	-	-
PDT001835453.2	PDS000085033.371	SAMN36771727	environmental/other	cd_8_group_4820	-	-
PDT001861090.1	PDS000085033.371	SAMN37146792	environmental/other	cd_8_group_4820	-	-
PDT001870700.1	PDS000085033.371	SAMN37231860	clinical	cd_8_group_4820	-	-
PDT000744522.1	PDS000085033.371	SAMN14999392	environmental/other	cd_8_group_4820	cd_4_group_31465	cd_2_group_29459
PDT000767264.1	PDS000085033.371	SAMN15249753	clinical	cd_8_group_4820	cd_4_group_31465	cd_2_group_29459
PDT000836081.1	PDS000085033.371	SAMN16129698	clinical	cd_8_group_4820	cd_4_group_31465	cd_2_group_29459
PDT000076944.2	PDS000085033.371	SAMN03939341	environmental/other	cd_8_group_4820	cd_4_group_4615	-
PDT000352060.1	PDS000085033.371	SAMN09693158	environmental/other	cd_8_group_4820	cd_4_group_4615	-
PDT000384226.1	PDS000085033.371	SAMN10112412	environmental/other	cd_8_group_4820	cd_4_group_4615	-
PDT000416209.1	PDS000085033.371	SAMN10580751	clinical	cd_8_group_4820	cd_4_group_4615	-
PDT000491873.2	PDS000085033.371	SAMN11457983	environmental/other	cd_8_group_4820	cd_4_group_4615	-
PDT001177972.1	PDS000085033.371	SAMN23284635	clinical	cd_8_group_4820	cd_4_group_4615	-
PDT001232422.1	PDS000085033.371	SAMN24115044	clinical	cd_8_group_4820	cd_4_group_4615	-
PDT001232517.1	PDS000085033.371	SAMN24114923	clinical	cd_8_group_4820	cd_4_group_4615	-
PDT001835244.1	PDS000085033.371	SAMN36770498	clinical	cd_8_group_4820	cd_4_group_4615	-
PDT001835249.1	PDS000085033.371	SAMN36770503	clinical	cd_8_group_4820	cd_4_group_4615	-
PDT001069449.1	PDS000085033.371	SAMN19693982	environmental/other	cd_8_group_4820	cd_4_group_4615	cd_2_group_37094
PDT001327529.1	PDS000085033.371	SAMN29011545	environmental/other	cd_8_group_4820	cd_4_group_4615	cd_2_group_37094
PDT001380077.1	PDS000085033.371	SAMN30196833	clinical	cd_8_group_4820	cd_4_group_4615	cd_2_group_37094
PDT001404306.1	PDS000085033.371	SAMN30559816	environmental/other	cd_8_group_4820	cd_4_group_4615	cd_2_group_37094
PDT001230326.1	PDS000085033.371	SAMN25242333	clinical	cd_8_group_4820	cd_4_group_4615	cd_2_group_41833
PDT001250099.1	PDS000085033.371	SAMN25980218	environmental/other	cd_8_group_4820	cd_4_group_4615	cd_2_group_41833
PDT001516561.1	PDS000085033.371	SAMN32095009	environmental/other	cd_8_group_4820	cd_4_group_4615	cd_2_group_41833
PDT001859015.1	PDS000085033.371	SAMN37111830	clinical	cd_8_group_4820	cd_4_group_4615	cd_2_group_41833
PDT001254689.1	PDS000085033.371	SAMN26274257	environmental/other	cd_8_group_4820	cd_4_group_4615	cd_2_group_42254
PDT001276194.1	PDS000085033.371	SAMN27016941	environmental/other	cd_8_group_4820	cd_4_group_4615	cd_2_group_42254
PDT001740009.1	PDS000085033.371	SAMN35155298	clinical	cd_8_group_4820	cd_4_group_52404	cd_2_group_51038
PDT001742164.1	PDS000085033.371	SAMN35215799	clinical	cd_8_group_4820	cd_4_group_52404	cd_2_group_51038
PDT000193478.2	PDS000085033.371	SAMN06603807	environmental/other	cd_8_group_4820	cd_4_group_9312	cd_2_group_8465
PDT000265981.3	PDS000085033.371	SAMN07812399	environmental/other	cd_8_group_4820	cd_4_group_9312	cd_2_group_8465
PDT001232386.1	PDS000085033.371	SAMN24114984	clinical	cd_8_group_4820	cd_4_group_9312	cd_2_group_8465
PDT001616180.1	PDS000136788.1	SAMN33310326	clinical	cd_8_group_48200	cd_4_group_51123	cd_2_group_49555
PDT001616293.1	PDS000136788.1	SAMN33310324	clinical	cd_8_group_48200	cd_4_group_51123	cd_2_group_49555
PDT001616189.1	PDS000158043.1	SAMN33310332	clinical	cd_8_group_48201	cd_4_group_51124	cd_2_group_49556
PDT001876058.1	PDS000158043.1	SAMN37305100	clinical	cd_8_group_48201	cd_4_group_51124	cd_2_group_49556
PDT001616315.1	PDS000076744.9	SAMN33310566	clinical	cd_8_group_48202	cd_4_group_51125	cd_2_group_49557
PDT001916699.1	PDS000076744.9	SAMEA114401601	clinical	cd_8_group_48202	cd_4_group_51125	cd_2_group_49557
PDT001616324.1	PDS000032495.33	SAMN33310554	clinical	cd_8_group_48203	cd_4_group_51126	cd_2_group_49558
PDT001638758.1	PDS000032495.33	SAMN33411847	clinical	cd_8_group_48203	cd_4_group_51126	cd_2_group_49558
PDT001647351.1	PDS000089910.537	SAMN33483488	environmental/other	cd_8_group_48204	cd_4_group_51127	-
PDT001616354.1	PDS000089910.537	SAMN33312881	environmental/other	cd_8_group_48204	cd_4_group_51127	cd_2_group_49559
PDT001616384.1	PDS000089910.537	SAMN33312950	environmental/other	cd_8_group_48204	cd_4_group_51127	cd_2_group_49559
PDT001616385.1	PDS000089910.537	SAMN33312949	environmental/other	cd_8_group_48204	cd_4_group_51127	cd_2_group_49559
PDT001616358.1	PDS000089910.537	SAMN33312877	environmental/other	cd_8_group_48205	cd_4_group_51128	-
PDT001616376.1	PDS000089910.537	SAMN33312951	environmental/other	cd_8_group_48205	cd_4_group_51128	-
PDT001616374.1	PDS000089910.537	SAMN33312953	environmental/other	cd_8_group_48206	-	-
PDT001647347.1	PDS000089910.537	SAMN33483492	environmental/other	cd_8_group_48206	-	-
PDT001647355.1	PDS000089910.537	SAMN33483493	environmental/other	cd_8_group_48206	-	-
PDT001616375.1	PDS000089910.537	SAMN33312952	environmental/other	cd_8_group_48207	-	-
PDT001647350.1	PDS000089910.537	SAMN33483489	environmental/other	cd_8_group_48207	-	-
PDT001616382.1	PDS000089910.537	SAMN33312960	environmental/other	cd_8_group_48208	cd_4_group_51131	-
PDT001616381.1	PDS000089910.537	SAMN33312961	environmental/other	cd_8_group_48208	cd_4_group_51131	cd_2_group_49561
PDT001654081.1	PDS000089910.537	SAMN33683715	environmental/other	cd_8_group_48208	cd_4_group_51131	cd_2_group_49561
PDT001616394.1	PDS000085033.371	SAMN33313033	environmental/other	cd_8_group_48209	cd_4_group_51132	cd_2_group_49562
PDT001858420.1	PDS000085033.371	SAMN37109049	clinical	cd_8_group_48209	cd_4_group_51132	cd_2_group_49562
PDT000076946.2	PDS000158165.3	SAMN03939340	environmental/other	cd_8_group_4821	-	-
PDT000097051.2	PDS000158165.3	SAMN04331704	environmental/other	cd_8_group_4821	-	-
PDT000121356.2	PDS000158165.3	SAMN04577293	environmental/other	cd_8_group_4821	-	-
PDT000485239.1	PDS000158165.3	SAMN11310116	environmental/other	cd_8_group_4821	-	-
PDT000486441.1	PDS000158165.3	SAMN11352640	environmental/other	cd_8_group_4821	-	-
PDT000487022.1	PDS000158165.3	SAMN11357892	environmental/other	cd_8_group_4821	-	-
PDT001016317.1	PDS000158165.3	SAMN18925802	clinical	cd_8_group_4821	-	-
PDT001582137.1	PDS000158165.3	SAMN32799951	environmental/other	cd_8_group_4821	-	-
PDT000085911.2	PDS000158165.3	SAMN03988293	environmental/other	cd_8_group_4821	cd_4_group_4971	-
PDT000085971.2	PDS000158165.3	SAMN03988353	environmental/other	cd_8_group_4821	cd_4_group_4971	-
PDT000168340.2	PDS000158165.3	SAMN06124897	environmental/other	cd_8_group_4821	cd_4_group_4971	-
PDT000467875.1	PDS000158165.3	SAMN10975443	environmental/other	cd_8_group_4821	cd_4_group_4971	-
PDT000486950.1	PDS000158165.3	SAMN11357622	environmental/other	cd_8_group_4821	cd_4_group_4971	-
PDT001531522.1	PDS000158165.3	SAMN32287326	environmental/other	cd_8_group_4821	cd_4_group_4971	-
PDT000473272.1	PDS000158165.3	SAMN11050152	environmental/other	cd_8_group_4821	cd_4_group_4971	cd_2_group_21676
PDT000484093.1	PDS000158165.3	SAMN11288789	environmental/other	cd_8_group_4821	cd_4_group_4971	cd_2_group_21676
PDT000085905.2	PDS000158165.3	SAMN03988287	environmental/other	cd_8_group_4821	cd_4_group_4971	cd_2_group_4414
PDT000111612.2	PDS000158165.3	SAMN04528753	environmental/other	cd_8_group_4821	cd_4_group_4971	cd_2_group_4414
PDT000123217.2	PDS000158165.3	SAMN04605186	environmental/other	cd_8_group_4821	cd_4_group_4971	cd_2_group_5616
PDT000235007.2	PDS000158165.3	SAMN07469583	environmental/other	cd_8_group_4821	cd_4_group_4971	cd_2_group_5616
PDT000484094.1	PDS000158165.3	SAMN11288785	environmental/other	cd_8_group_4821	cd_4_group_4971	cd_2_group_5616
PDT000196197.1	PDS000158165.3	SAMN03360064	NULL	cd_8_group_4821	cd_4_group_4971	cd_2_group_8645
PDT000237272.2	PDS000158165.3	SAMN07469584	environmental/other	cd_8_group_4821	cd_4_group_4971	cd_2_group_8645
PDT000196151.1	PDS000158165.3	SAMN03360042	NULL	cd_8_group_4821	cd_4_group_9491	-
PDT000237216.2	PDS000158165.3	SAMN07469585	environmental/other	cd_8_group_4821	cd_4_group_9491	-
PDT000487015.1	PDS000158165.3	SAMN11357864	environmental/other	cd_8_group_4821	cd_4_group_9491	-
PDT001616408.1	PDS000136787.1	SAMN33313073	environmental/other	cd_8_group_48210	cd_4_group_51134	cd_2_group_49565
PDT001616409.1	PDS000136787.1	SAMN33313074	environmental/other	cd_8_group_48210	cd_4_group_51134	cd_2_group_49565
PDT001616789.1	PDS000136789.1	SAMN33321770	clinical	cd_8_group_48211	cd_4_group_51135	-
PDT001616821.1	PDS000136789.1	SAMN33321935	clinical	cd_8_group_48211	cd_4_group_51135	-
PDT001616795.1	PDS000092737.4	SAMN33321801	clinical	cd_8_group_48212	cd_4_group_51136	cd_2_group_49567
PDT001641619.1	PDS000092737.4	SAMN33434541	clinical	cd_8_group_48212	cd_4_group_51136	cd_2_group_49567
PDT001616811.1	PDS000001251.383	SAMN33321800	clinical	cd_8_group_48213	cd_4_group_51137	cd_2_group_49568
PDT001616840.1	PDS000001251.383	SAMN33321813	clinical	cd_8_group_48213	cd_4_group_51137	cd_2_group_49568
PDT001616888.1	PDS000011318.32	SAMN33321812	clinical	cd_8_group_48214	cd_4_group_51139	-
PDT001759591.1	PDS000011318.32	SAMN35439640	clinical	cd_8_group_48214	cd_4_group_51139	-
PDT001616919.1	PDS000002073.206	SAMN33323083	clinical	cd_8_group_48215	cd_4_group_51142	cd_2_group_49571
PDT001649778.1	PDS000002073.206	SAMN33565092	clinical	cd_8_group_48215	cd_4_group_51142	cd_2_group_49571
PDT001616920.1	PDS000028758.182	SAMN33323078	clinical	cd_8_group_48216	cd_4_group_51143	-
PDT001690067.1	PDS000028758.182	SAMN34188549	clinical	cd_8_group_48216	cd_4_group_51143	-
PDT001616922.1	PDS000004406.418	SAMN33323082	clinical	cd_8_group_48217	cd_4_group_51144	cd_2_group_49572
PDT001663735.1	PDS000004406.418	SAMN33825531	clinical	cd_8_group_48217	cd_4_group_51144	cd_2_group_49572
PDT001617251.1	PDS000028037.326	SAMN33325456	clinical	cd_8_group_48218	cd_4_group_51148	cd_2_group_49575
PDT001636931.1	PDS000028037.326	SAMN33392994	clinical	cd_8_group_48218	cd_4_group_51148	cd_2_group_49575
PDT001652061.1	PDS000028037.326	SAMN33601282	clinical	cd_8_group_48218	cd_4_group_51148	cd_2_group_49575
PDT001686787.1	PDS000028037.326	SAMN34138622	clinical	cd_8_group_48218	cd_4_group_51148	cd_2_group_49575
PDT001716237.1	PDS000028037.326	SAMN34487766	clinical	cd_8_group_48218	cd_4_group_51148	cd_2_group_49575
PDT001729055.1	PDS000028037.326	SAMN35038080	clinical	cd_8_group_48218	cd_4_group_51148	cd_2_group_49575
PDT001736103.1	PDS000028037.326	SAMN35104180	clinical	cd_8_group_48218	cd_4_group_51148	cd_2_group_49575
PDT001764687.1	PDS000028037.326	SAMN35528954	clinical	cd_8_group_48218	cd_4_group_51148	cd_2_group_49575
PDT001764819.1	PDS000028037.326	SAMN35529385	clinical	cd_8_group_48218	cd_4_group_51148	cd_2_group_49575
PDT001770903.1	PDS000028037.326	SAMN35642773	environmental/other	cd_8_group_48218	cd_4_group_51148	cd_2_group_49575
PDT001780338.1	PDS000028037.326	SAMN35743218	clinical	cd_8_group_48218	cd_4_group_51148	cd_2_group_49575
PDT001962350.1	PDS000028037.326	SAMN38039089	clinical	cd_8_group_48218	cd_4_group_51148	cd_2_group_49575
PDT001617252.1	PDS000138508.4	SAMN33325454	clinical	cd_8_group_48219	cd_4_group_51149	cd_2_group_49576
PDT001654229.1	PDS000138508.4	SAMN33684683	clinical	cd_8_group_48219	cd_4_group_51149	cd_2_group_49576
PDT001659385.1	PDS000138508.4	SAMN33715772	clinical	cd_8_group_48219	cd_4_group_51149	cd_2_group_49576
PDT001662724.1	PDS000138508.4	SAMN33770061	clinical	cd_8_group_48219	cd_4_group_51149	cd_2_group_49576
PDT001728329.1	PDS000138508.4	SAMN35015602	clinical	cd_8_group_48219	cd_4_group_51149	cd_2_group_49576
PDT000076969.3	PDS000032026.3	SAMN02844690	environmental/other	cd_8_group_4822	cd_4_group_4617	-
PDT000076971.3	PDS000032026.3	SAMN02844700	environmental/other	cd_8_group_4822	cd_4_group_4617	-
PDT001617272.1	PDS000141992.1	SAMN33325662	clinical	cd_8_group_48220	cd_4_group_51150	cd_2_group_49577
PDT001690071.1	PDS000141992.1	SAMN34188570	clinical	cd_8_group_48220	cd_4_group_51150	cd_2_group_49577
PDT001617439.1	PDS000137632.2	SAMN33327421	clinical	cd_8_group_48221	cd_4_group_51151	-
PDT001640589.1	PDS000137632.2	SAMN33424497	clinical	cd_8_group_48221	cd_4_group_51151	cd_2_group_49641
PDT001650194.1	PDS000137632.2	SAMN33571898	clinical	cd_8_group_48221	cd_4_group_51151	cd_2_group_49641
PDT001617441.1	PDS000096798.99	SAMN33327424	clinical	cd_8_group_48222	cd_4_group_51152	cd_2_group_49578
PDT001663147.1	PDS000096798.99	SAMN33772229	clinical	cd_8_group_48222	cd_4_group_51152	cd_2_group_49578
PDT001618403.1	PDS000031314.309	SAMN33337717	clinical	cd_8_group_48223	cd_4_group_51154	cd_2_group_49580
PDT001645671.1	PDS000031314.309	SAMN33438419	clinical	cd_8_group_48223	cd_4_group_51154	cd_2_group_49580
PDT001618414.1	PDS000157417.1	SAMN33338603	clinical	cd_8_group_48224	cd_4_group_51155	-
PDT001870112.1	PDS000157417.1	SAMN37217156	clinical	cd_8_group_48224	cd_4_group_51155	-
PDT001618432.1	PDS000001723.219	SAMN33339578	clinical	cd_8_group_48225	cd_4_group_51156	cd_2_group_49581
PDT001641284.1	PDS000001723.219	SAMN33426189	clinical	cd_8_group_48225	cd_4_group_51156	cd_2_group_49581
PDT001618473.1	PDS000136901.1	SAMN33340041	clinical	cd_8_group_48226	cd_4_group_51158	-
PDT001618484.1	PDS000136901.1	SAMN33340039	clinical	cd_8_group_48226	cd_4_group_51158	-
PDT001618658.1	PDS000028687.63	SAMN33342197	clinical	cd_8_group_48227	cd_4_group_51160	cd_2_group_49584
PDT001687571.1	PDS000028687.63	SAMN34153169	clinical	cd_8_group_48227	cd_4_group_51160	cd_2_group_49584
PDT001618698.1	PDS000136902.1	SAMN33326159	environmental/other	cd_8_group_48228	-	-
PDT001618687.1	PDS000136902.1	SAMN33326169	environmental/other	cd_8_group_48228	cd_4_group_51162	cd_2_group_49588
PDT001618694.1	PDS000136902.1	SAMN33326162	environmental/other	cd_8_group_48228	cd_4_group_51162	cd_2_group_49588
PDT001618696.1	PDS000136902.1	SAMN33326161	environmental/other	cd_8_group_48228	cd_4_group_51162	cd_2_group_49588
PDT001618697.1	PDS000136902.1	SAMN33326160	environmental/other	cd_8_group_48228	cd_4_group_51162	cd_2_group_49588
PDT001618688.1	PDS000032706.96	SAMN33326168	environmental/other	cd_8_group_48229	cd_4_group_51163	cd_2_group_49589
PDT001618689.1	PDS000032706.96	SAMN33326167	environmental/other	cd_8_group_48229	cd_4_group_51163	cd_2_group_49589
PDT001618690.1	PDS000032706.96	SAMN33326166	environmental/other	cd_8_group_48229	cd_4_group_51163	cd_2_group_49589
PDT000076973.2	PDS000158165.3	SAMN02918570	environmental/other	cd_8_group_4823	-	-
PDT000125881.2	PDS000158165.3	SAMN04869848	environmental/other	cd_8_group_4823	-	-
PDT000154706.2	PDS000158165.3	SAMN05901940	environmental/other	cd_8_group_4823	-	-
PDT001618691.1	PDS000112666.114	SAMN33326165	environmental/other	cd_8_group_48230	cd_4_group_51164	-
PDT001618692.1	PDS000112666.114	SAMN33326164	environmental/other	cd_8_group_48230	cd_4_group_51164	cd_2_group_49590
PDT001618693.1	PDS000112666.114	SAMN33326163	environmental/other	cd_8_group_48230	cd_4_group_51164	cd_2_group_49590
PDT001618701.1	PDS000032706.96	SAMN33326156	environmental/other	cd_8_group_48231	cd_4_group_51166	cd_2_group_49592
PDT001618702.1	PDS000032706.96	SAMN33326155	environmental/other	cd_8_group_48231	cd_4_group_51166	cd_2_group_49592
PDT001618703.1	PDS000032706.96	SAMN33326154	environmental/other	cd_8_group_48231	cd_4_group_51166	cd_2_group_49592
PDT001618704.1	PDS000027536.125	SAMN33326153	environmental/other	cd_8_group_48232	cd_4_group_51167	cd_2_group_49593
PDT001618705.1	PDS000027536.125	SAMN33326152	environmental/other	cd_8_group_48232	cd_4_group_51167	cd_2_group_49593
PDT001618706.1	PDS000089910.537	SAMN33326107	environmental/other	cd_8_group_48233	cd_4_group_51168	cd_2_group_49594
PDT001618717.1	PDS000089910.537	SAMN33326106	environmental/other	cd_8_group_48233	cd_4_group_51168	cd_2_group_49594
PDT001618707.1	PDS000027503.299	SAMN33326151	environmental/other	cd_8_group_48234	cd_4_group_51169	-
PDT001618711.1	PDS000027503.299	SAMN33326147	environmental/other	cd_8_group_48234	cd_4_group_51169	-
PDT001618708.1	PDS000089910.537	SAMN33326150	environmental/other	cd_8_group_48235	cd_4_group_51170	cd_2_group_49595
PDT001618709.1	PDS000089910.537	SAMN33326149	environmental/other	cd_8_group_48235	cd_4_group_51170	cd_2_group_49595
PDT001664239.1	PDS000084763.11	SAMN33830327	clinical	cd_8_group_48236	-	-
PDT001618723.1	PDS000084763.11	SAMN33326136	environmental/other	cd_8_group_48236	cd_4_group_51171	cd_2_group_49596
PDT001618737.1	PDS000084763.11	SAMN33326123	environmental/other	cd_8_group_48236	cd_4_group_51171	cd_2_group_49596
PDT001618742.1	PDS000084763.11	SAMN33326119	environmental/other	cd_8_group_48236	cd_4_group_51171	cd_2_group_49596
PDT001618746.1	PDS000084763.11	SAMN33326115	environmental/other	cd_8_group_48236	cd_4_group_51171	cd_2_group_49596
PDT001618747.1	PDS000084763.11	SAMN33326114	environmental/other	cd_8_group_48236	cd_4_group_51171	cd_2_group_49596
PDT001618736.1	PDS000032706.96	SAMN33326124	environmental/other	cd_8_group_48237	cd_4_group_51173	cd_2_group_49598
PDT001618745.1	PDS000032706.96	SAMN33326116	environmental/other	cd_8_group_48237	cd_4_group_51173	cd_2_group_49598
PDT001618740.1	PDS000089910.537	SAMN33326121	environmental/other	cd_8_group_48238	cd_4_group_51174	cd_2_group_49599
PDT001618741.1	PDS000089910.537	SAMN33326120	environmental/other	cd_8_group_48238	cd_4_group_51174	cd_2_group_49599
PDT001618743.1	PDS000089910.537	SAMN33326118	environmental/other	cd_8_group_48239	cd_4_group_51175	cd_2_group_49600
PDT001618749.1	PDS000089910.537	SAMN33326112	environmental/other	cd_8_group_48239	cd_4_group_51175	cd_2_group_49600
PDT001618744.1	PDS000089910.537	SAMN33326117	environmental/other	cd_8_group_48239	cd_4_group_51175	cd_2_group_49601
PDT001618748.1	PDS000089910.537	SAMN33326113	environmental/other	cd_8_group_48239	cd_4_group_51175	cd_2_group_49601
PDT000076974.2	PDS000031637.5	SAMN02918572	environmental/other	cd_8_group_4824	cd_4_group_4618	cd_2_group_4110
PDT000087517.2	PDS000031637.5	SAMN02918574	environmental/other	cd_8_group_4824	cd_4_group_4618	cd_2_group_4110
PDT000113631.2	PDS000031637.5	SAMN02918567	environmental/other	cd_8_group_4824	cd_4_group_4618	cd_2_group_4110
PDT001596841.1	PDS000031637.5	SAMN17524466	NULL	cd_8_group_4824	cd_4_group_4618	cd_2_group_4110
PDT001618906.1	PDS000078401.24	SAMN33062111	clinical	cd_8_group_48240	cd_4_group_51177	cd_2_group_49604
PDT001618908.1	PDS000078401.24	SAMN33062119	clinical	cd_8_group_48240	cd_4_group_51177	cd_2_group_49604
PDT001626979.1	PDS000029758.169	SAMN33348053	environmental/other	cd_8_group_48241	cd_4_group_51178	-
PDT001663710.1	PDS000029758.169	SAMN33818919	environmental/other	cd_8_group_48241	cd_4_group_51178	-
PDT001632192.1	PDS000150683.14	SAMN29015936	environmental/other	cd_8_group_48242	-	-
PDT001632357.1	PDS000150683.14	SAMN29015763	environmental/other	cd_8_group_48242	-	-
PDT001632481.1	PDS000150683.14	SAMN29015638	environmental/other	cd_8_group_48242	-	-
PDT001632578.1	PDS000001868.346	SAMN33368679	clinical	cd_8_group_48243	cd_4_group_51186	-
PDT001632587.1	PDS000001868.346	SAMN33368683	clinical	cd_8_group_48243	cd_4_group_51186	-
PDT001632562.1	PDS000001868.346	SAMN33368682	clinical	cd_8_group_48243	cd_4_group_51186	cd_2_group_49609
PDT001632565.1	PDS000001868.346	SAMN33368697	clinical	cd_8_group_48243	cd_4_group_51186	cd_2_group_49609
PDT001632569.1	PDS000001868.346	SAMN33368680	clinical	cd_8_group_48243	cd_4_group_51186	cd_2_group_49609
PDT001632579.1	PDS000076604.512	SAMN33368688	clinical	cd_8_group_48244	cd_4_group_51187	-
PDT001632563.1	PDS000076604.512	SAMN33368689	clinical	cd_8_group_48244	cd_4_group_51187	cd_2_group_49610
PDT001632568.1	PDS000076604.512	SAMN33368686	clinical	cd_8_group_48244	cd_4_group_51187	cd_2_group_49610
PDT001632588.1	PDS000076604.512	SAMN33368690	clinical	cd_8_group_48244	cd_4_group_51187	cd_2_group_49610
PDT001632594.1	PDS000076604.512	SAMN33368694	clinical	cd_8_group_48244	cd_4_group_51187	cd_2_group_49610
PDT001632564.1	PDS000137296.1	SAMN33368673	clinical	cd_8_group_48245	cd_4_group_51188	cd_2_group_49611
PDT001632570.1	PDS000137296.1	SAMN33368672	clinical	cd_8_group_48245	cd_4_group_51188	cd_2_group_49611
PDT001632572.1	PDS000137296.1	SAMN33368675	clinical	cd_8_group_48245	cd_4_group_51188	cd_2_group_49611
PDT001632593.1	PDS000137296.1	SAMN33368674	clinical	cd_8_group_48245	cd_4_group_51188	cd_2_group_49611
PDT001632567.1	PDS000044949.2	SAMN33368668	clinical	cd_8_group_48246	cd_4_group_51189	cd_2_group_49612
PDT001632573.1	PDS000044949.2	SAMN33368669	clinical	cd_8_group_48246	cd_4_group_51189	cd_2_group_49612
PDT001632575.1	PDS000044949.2	SAMN33368670	clinical	cd_8_group_48246	cd_4_group_51189	cd_2_group_49612
PDT001632576.1	PDS000044949.2	SAMN33368671	clinical	cd_8_group_48246	cd_4_group_51189	cd_2_group_49612
PDT001632585.1	PDS000044949.2	SAMN33368692	clinical	cd_8_group_48246	cd_4_group_51189	cd_2_group_49612
PDT001636332.1	PDS000137314.4	SAMN33385667	clinical	cd_8_group_48247	cd_4_group_51190	cd_2_group_49617
PDT001906685.1	PDS000137314.4	SAMEA114401780	clinical	cd_8_group_48247	cd_4_group_51190	cd_2_group_49617
PDT001829691.1	PDS000137314.4	SAMEA112898046	clinical	cd_8_group_48247	cd_4_group_51190	cd_2_group_52136
PDT001897025.1	PDS000137314.4	SAMEA113485600	clinical	cd_8_group_48247	cd_4_group_51190	cd_2_group_52136
PDT001636357.1	PDS000159487.32	SAMN33385895	clinical	cd_8_group_48248	cd_4_group_51192	cd_2_group_49620
PDT001721050.1	PDS000159487.32	SAMN34719571	clinical	cd_8_group_48248	cd_4_group_51192	cd_2_group_49620
PDT001636856.1	PDS000028163.65	SAMN33391519	clinical	cd_8_group_48249	-	-
PDT001636872.1	PDS000028163.65	SAMN33391523	clinical	cd_8_group_48249	cd_4_group_51195	-
PDT001636865.1	PDS000028163.65	SAMN33391531	clinical	cd_8_group_48249	cd_4_group_51195	cd_2_group_49623
PDT001636870.1	PDS000028163.65	SAMN33391520	clinical	cd_8_group_48249	cd_4_group_51195	cd_2_group_49623
PDT001636875.1	PDS000028163.65	SAMN33391560	clinical	cd_8_group_48249	cd_4_group_51195	cd_2_group_49623
PDT000076975.2	PDS000031635.1	SAMN02918573	environmental/other	cd_8_group_4825	cd_4_group_4619	cd_2_group_4111
PDT000076977.2	PDS000031635.1	SAMN03473637	environmental/other	cd_8_group_4825	cd_4_group_4619	cd_2_group_4111
PDT001636871.1	PDS000137313.1	SAMN33391528	clinical	cd_8_group_48250	cd_4_group_51193	-
PDT001636858.1	PDS000137313.1	SAMN33391527	clinical	cd_8_group_48250	cd_4_group_51193	cd_2_group_49621
PDT001636860.1	PDS000137313.1	SAMN33391524	clinical	cd_8_group_48250	cd_4_group_51193	cd_2_group_49621
PDT001636864.1	PDS000137313.1	SAMN33391529	clinical	cd_8_group_48250	cd_4_group_51193	cd_2_group_49621
PDT001636873.1	PDS000137313.1	SAMN33391526	clinical	cd_8_group_48250	cd_4_group_51193	cd_2_group_49621
PDT001636859.1	PDS000137317.2	SAMN33391517	clinical	cd_8_group_48251	cd_4_group_51194	cd_2_group_49622
PDT001636874.1	PDS000137317.2	SAMN33391521	clinical	cd_8_group_48251	cd_4_group_51194	cd_2_group_49622
PDT001638017.1	PDS000032661.261	SAMN33409170	clinical	cd_8_group_48252	cd_4_group_51199	cd_2_group_49629
PDT001649657.1	PDS000032661.261	SAMN33554560	clinical	cd_8_group_48252	cd_4_group_51199	cd_2_group_49629
PDT001650471.1	PDS000032661.261	SAMN33576929	clinical	cd_8_group_48252	cd_4_group_51199	cd_2_group_49629
PDT001653648.1	PDS000032661.261	SAMN33658265	clinical	cd_8_group_48252	cd_4_group_51199	cd_2_group_49629
PDT001677230.1	PDS000032661.261	SAMN34031307	clinical	cd_8_group_48252	cd_4_group_51199	cd_2_group_49629
PDT001685925.1	PDS000032661.261	SAMN34130261	clinical	cd_8_group_48252	cd_4_group_51199	cd_2_group_49629
PDT001706524.1	PDS000032661.261	SAMN34368025	clinical	cd_8_group_48252	cd_4_group_51199	cd_2_group_49629
PDT001734689.1	PDS000032661.261	SAMN35090028	clinical	cd_8_group_48252	cd_4_group_51199	cd_2_group_49629
PDT002009369.1	PDS000118903.22	SAMN38451820	clinical	cd_8_group_48253	cd_4_group_51203	-
PDT001638794.1	PDS000118903.22	SAMN33412258	clinical	cd_8_group_48253	cd_4_group_51203	cd_2_group_49633
PDT001661985.1	PDS000118903.22	SAMN33740318	clinical	cd_8_group_48253	cd_4_group_51203	cd_2_group_49633
PDT001665107.1	PDS000118903.22	SAMN33843668	clinical	cd_8_group_48253	cd_4_group_51203	cd_2_group_49633
PDT001674743.1	PDS000118903.22	SAMN33970568	clinical	cd_8_group_48253	cd_4_group_51203	cd_2_group_49633
PDT001679498.1	PDS000118903.22	SAMN34074954	clinical	cd_8_group_48253	cd_4_group_51203	cd_2_group_49633
PDT001638917.1	PDS000159488.57	SAMN33415104	clinical	cd_8_group_48254	cd_4_group_51204	cd_2_group_49636
PDT001638921.1	PDS000159488.57	SAMN33415105	clinical	cd_8_group_48254	cd_4_group_51204	cd_2_group_49636
PDT001638920.1	PDS000002867.1007	SAMN33415106	clinical	cd_8_group_48255	cd_4_group_51205	cd_2_group_49637
PDT001647244.1	PDS000002867.1007	SAMN33460531	clinical	cd_8_group_48255	cd_4_group_51205	cd_2_group_49637
PDT001663462.1	PDS000031251.31	SAMN33796976	clinical	cd_8_group_48256	cd_4_group_51207	-
PDT001639752.1	PDS000031251.31	SAMN33417416	clinical	cd_8_group_48256	cd_4_group_51207	cd_2_group_49639
PDT001648531.1	PDS000031251.31	SAMN33458976	clinical	cd_8_group_48256	cd_4_group_51207	cd_2_group_49639
PDT001660459.1	PDS000031251.31	SAMN33735048	clinical	cd_8_group_48256	cd_4_group_51207	cd_2_group_49639
PDT001662280.1	PDS000031251.31	SAMN33751066	clinical	cd_8_group_48256	cd_4_group_51207	cd_2_group_49639
PDT001662703.1	PDS000031251.31	SAMN33770048	clinical	cd_8_group_48256	cd_4_group_51207	cd_2_group_49639
PDT001675973.1	PDS000031251.31	SAMN33988237	clinical	cd_8_group_48256	cd_4_group_51207	cd_2_group_49639
PDT001675976.1	PDS000031251.31	SAMN33988250	clinical	cd_8_group_48256	cd_4_group_51207	cd_2_group_49639
PDT001684031.1	PDS000031251.31	SAMN34115217	clinical	cd_8_group_48256	cd_4_group_51207	cd_2_group_49639
PDT001687826.1	PDS000031251.31	SAMN34155198	clinical	cd_8_group_48256	cd_4_group_51207	cd_2_group_49639
PDT001687858.1	PDS000031251.31	SAMN34155199	clinical	cd_8_group_48256	cd_4_group_51207	cd_2_group_49639
PDT001709078.1	PDS000031251.31	SAMN34403520	clinical	cd_8_group_48256	cd_4_group_51207	cd_2_group_49639
PDT001717323.1	PDS000031251.31	SAMN34536197	clinical	cd_8_group_48256	cd_4_group_51207	cd_2_group_49639
PDT001717347.1	PDS000031251.31	SAMN34536202	clinical	cd_8_group_48256	cd_4_group_51207	cd_2_group_49639
PDT001717371.1	PDS000031251.31	SAMN34536287	clinical	cd_8_group_48256	cd_4_group_51207	cd_2_group_49639
PDT001751128.1	PDS000031251.31	SAMN35311295	clinical	cd_8_group_48256	cd_4_group_51207	cd_2_group_49639
PDT001765537.1	PDS000031251.31	SAMN35538446	clinical	cd_8_group_48256	cd_4_group_51207	cd_2_group_49639
PDT001639754.1	PDS000026711.413	SAMN33417487	clinical	cd_8_group_48257	-	-
PDT001810239.1	PDS000026711.413	SAMN36340631	environmental/other	cd_8_group_48257	-	-
PDT001640623.1	PDS000089910.537	SAMN33425215	environmental/other	cd_8_group_48258	-	-
PDT001727916.1	PDS000089910.537	SAMN35009660	environmental/other	cd_8_group_48258	-	-
PDT001640720.1	PDS000032470.13	SAMN33425935	clinical	cd_8_group_48259	cd_4_group_51212	cd_2_group_49644
PDT001653261.1	PDS000032470.13	SAMN33610269	clinical	cd_8_group_48259	cd_4_group_51212	cd_2_group_49644
PDT001653262.1	PDS000032470.13	SAMN33610265	clinical	cd_8_group_48259	cd_4_group_51212	cd_2_group_49644
PDT000086009.2	PDS000003693.298	SAMN03988391	environmental/other	cd_8_group_4826	-	-
PDT000144679.2	PDS000003693.298	SAMN05558818	clinical	cd_8_group_4826	-	-
PDT000200550.2	PDS000003693.298	SAMN06625031	clinical	cd_8_group_4826	-	-
PDT000332055.1	PDS000003693.298	SAMN09444128	environmental/other	cd_8_group_4826	-	-
PDT000342658.1	PDS000003693.298	SAMN09624578	environmental/other	cd_8_group_4826	-	-
PDT000355692.1	PDS000003693.298	SAMN09741913	environmental/other	cd_8_group_4826	-	-
PDT000359367.1	PDS000003693.298	SAMN09780260	environmental/other	cd_8_group_4826	-	-
PDT000483409.1	PDS000003693.298	SAMN11267727	environmental/other	cd_8_group_4826	-	-
PDT000504683.1	PDS000003693.298	SAMN11808363	clinical	cd_8_group_4826	-	-
PDT000546059.1	PDS000003693.298	SAMN12307521	environmental/other	cd_8_group_4826	-	-
PDT000647831.1	PDS000003693.298	SAMN13624618	clinical	cd_8_group_4826	-	-
PDT000816441.1	PDS000003693.298	SAMN15859198	clinical	cd_8_group_4826	-	-
PDT000822356.1	PDS000003693.298	SAMN15927362	environmental/other	cd_8_group_4826	-	-
PDT000839217.1	PDS000003693.298	SAMN16212896	environmental/other	cd_8_group_4826	-	-
PDT001001116.1	PDS000003693.298	SAMN18636685	environmental/other	cd_8_group_4826	-	-
PDT001096271.1	PDS000003693.298	SAMN20398594	environmental/other	cd_8_group_4826	-	-
PDT001252198.1	PDS000003693.298	SAMN26011801	environmental/other	cd_8_group_4826	-	-
PDT001287966.1	PDS000003693.298	SAMN27603975	environmental/other	cd_8_group_4826	-	-
PDT001309065.1	PDS000003693.298	SAMN28451521	clinical	cd_8_group_4826	-	-
PDT001455689.1	PDS000003693.298	SAMN31329046	environmental/other	cd_8_group_4826	-	-
PDT001716738.1	PDS000003693.298	SAMN34435374	clinical	cd_8_group_4826	-	-
PDT001765444.1	PDS000003693.298	SAMN35530462	clinical	cd_8_group_4826	-	-
PDT000379308.1	PDS000003693.298	SAMN10079083	clinical	cd_8_group_4826	cd_4_group_19728	-
PDT001716921.1	PDS000003693.298	SAMN34492071	environmental/other	cd_8_group_4826	cd_4_group_19728	-
PDT000458803.1	PDS000003693.298	SAMN10835642	environmental/other	cd_8_group_4826	cd_4_group_23021	-
PDT000545280.1	PDS000003693.298	SAMN12291852	clinical	cd_8_group_4826	cd_4_group_23021	-
PDT000518058.1	PDS000003693.298	SAMN11954923	clinical	cd_8_group_4826	cd_4_group_23021	cd_2_group_22825
PDT000518197.1	PDS000003693.298	SAMN11962627	environmental/other	cd_8_group_4826	cd_4_group_23021	cd_2_group_22825
PDT000587709.1	PDS000003693.298	SAMN12771951	environmental/other	cd_8_group_4826	cd_4_group_23021	cd_2_group_22825
PDT000619153.1	PDS000003693.298	SAMN13140120	clinical	cd_8_group_4826	cd_4_group_23021	cd_2_group_22825
PDT000707627.1	PDS000003693.298	SAMN14336255	environmental/other	cd_8_group_4826	cd_4_group_30711	cd_2_group_28695
PDT000707645.1	PDS000003693.298	SAMN14336509	environmental/other	cd_8_group_4826	cd_4_group_30711	cd_2_group_28695
PDT001289861.1	PDS000003693.298	SAMN27609569	environmental/other	cd_8_group_4826	cd_4_group_33414	-
PDT000819970.1	PDS000003693.298	SAMN15894738	environmental/other	cd_8_group_4826	cd_4_group_33414	cd_2_group_31437
PDT000834802.1	PDS000003693.298	SAMN16113728	environmental/other	cd_8_group_4826	cd_4_group_33414	cd_2_group_31437
PDT000836928.1	PDS000003693.298	SAMN16171041	environmental/other	cd_8_group_4826	cd_4_group_33414	cd_2_group_31437
PDT000859387.1	PDS000003693.298	SAMN16411145	environmental/other	cd_8_group_4826	cd_4_group_33414	cd_2_group_31437
PDT000878764.1	PDS000003693.298	SAMN16666777	environmental/other	cd_8_group_4826	cd_4_group_33414	cd_2_group_31437
PDT000913435.1	PDS000003693.298	SAMN17079966	environmental/other	cd_8_group_4826	cd_4_group_33414	cd_2_group_31437
PDT000931042.1	PDS000003693.298	SAMN17284331	environmental/other	cd_8_group_4826	cd_4_group_33414	cd_2_group_31437
PDT000949861.1	PDS000003693.298	SAMN17814230	environmental/other	cd_8_group_4826	cd_4_group_33414	cd_2_group_31437
PDT000949896.1	PDS000003693.298	SAMN17814243	environmental/other	cd_8_group_4826	cd_4_group_33414	cd_2_group_31437
PDT000967099.1	PDS000003693.298	SAMN17974690	environmental/other	cd_8_group_4826	cd_4_group_33414	cd_2_group_31437
PDT001024916.1	PDS000003693.298	SAMN19118866	environmental/other	cd_8_group_4826	cd_4_group_33414	cd_2_group_31437
PDT000077028.3	PDS000003693.298	SAMN03941001	environmental/other	cd_8_group_4826	cd_4_group_4621	-
PDT000171650.3	PDS000003693.298	SAMN05721565	environmental/other	cd_8_group_4826	cd_4_group_4621	-
PDT000181199.2	PDS000003693.298	SAMN06256214	environmental/other	cd_8_group_4826	cd_4_group_4621	-
PDT000660953.1	PDS000003693.298	SAMN02908573	environmental/other	cd_8_group_4826	cd_4_group_4621	-
PDT000168342.2	PDS000003693.298	SAMN06124900	environmental/other	cd_8_group_4826	cd_4_group_5693	-
PDT000721256.1	PDS000003693.298	SAMN14560362	clinical	cd_8_group_4826	cd_4_group_5693	-
PDT000841544.1	PDS000003693.298	SAMN16234071	environmental/other	cd_8_group_4826	cd_4_group_5693	-
PDT000107037.2	PDS000003693.298	SAMN04489854	environmental/other	cd_8_group_4826	cd_4_group_5693	cd_2_group_5056
PDT000141062.2	PDS000003693.298	SAMN05440608	environmental/other	cd_8_group_4826	cd_4_group_5693	cd_2_group_5056
PDT000216461.2	PDS000003693.298	SAMN07190278	clinical	cd_8_group_4826	cd_4_group_5693	cd_2_group_5056
PDT000342654.1	PDS000003693.298	SAMN09624572	environmental/other	cd_8_group_4826	cd_4_group_5693	cd_2_group_5056
PDT000683156.1	PDS000003693.298	SAMN14096989	environmental/other	cd_8_group_4826	cd_4_group_7410	-
PDT000817204.1	PDS000003693.298	SAMN15867275	environmental/other	cd_8_group_4826	cd_4_group_7410	-
PDT000309788.3	PDS000003693.298	SAMN08988117	clinical	cd_8_group_4826	cd_4_group_7410	cd_2_group_14468
PDT000322328.1	PDS000003693.298	SAMN09294252	clinical	cd_8_group_4826	cd_4_group_7410	cd_2_group_14468
PDT000408497.1	PDS000003693.298	SAMN10435481	clinical	cd_8_group_4826	cd_4_group_7410	cd_2_group_14468
PDT000153130.4	PDS000003693.298	SAMN05928283	environmental/other	cd_8_group_4826	cd_4_group_7410	cd_2_group_6701
PDT000154010.2	PDS000003693.298	SAMN05781485	environmental/other	cd_8_group_4826	cd_4_group_7410	cd_2_group_6701
PDT000157575.2	PDS000003693.298	SAMN05956056	clinical	cd_8_group_4826	cd_4_group_7410	cd_2_group_6701
PDT000203299.2	PDS000003693.298	SAMN06761464	environmental/other	cd_8_group_4826	cd_4_group_7410	cd_2_group_6701
PDT000215554.2	PDS000003693.298	SAMN07184396	clinical	cd_8_group_4826	cd_4_group_7410	cd_2_group_6701
PDT000276548.2	PDS000003693.298	SAMN08321124	environmental/other	cd_8_group_4826	cd_4_group_7410	cd_2_group_6701
PDT000600420.1	PDS000003693.298	SAMN12910468	environmental/other	cd_8_group_4826	cd_4_group_7410	cd_2_group_6701
PDT001640762.1	PDS000121788.77	SAMN33426089	clinical	cd_8_group_48260	cd_4_group_51213	cd_2_group_49645
PDT001653100.1	PDS000121788.77	SAMN33612890	clinical	cd_8_group_48260	cd_4_group_51213	cd_2_group_49645
PDT001640763.1	PDS000158165.3	SAMN33426101	clinical	cd_8_group_48261	-	-
PDT001974800.1	PDS000158165.3	SAMN38156136	environmental/other	cd_8_group_48261	-	-
PDT001641295.1	PDS000156328.1	SAMN33426216	clinical	cd_8_group_48262	cd_4_group_51215	cd_2_group_49648
PDT001848986.2	PDS000156328.1	SAMN36949000	clinical	cd_8_group_48262	cd_4_group_51215	cd_2_group_49648
PDT001641328.1	PDS000026888.120	SAMN33426336	clinical	cd_8_group_48263	cd_4_group_51216	-
PDT001982732.1	PDS000026888.120	SAMN38225561	clinical	cd_8_group_48263	cd_4_group_51216	-
PDT001641347.1	PDS000027970.464	SAMN33426659	environmental/other	cd_8_group_48264	cd_4_group_51217	-
PDT001641349.1	PDS000027970.464	SAMN33426658	environmental/other	cd_8_group_48264	cd_4_group_51217	-
PDT001641401.1	PDS000027970.464	SAMN33426610	clinical	cd_8_group_48264	cd_4_group_51217	-
PDT001641408.1	PDS000027970.464	SAMN33426604	clinical	cd_8_group_48264	cd_4_group_51217	-
PDT001641351.1	PDS000137623.1	SAMN33426656	environmental/other	cd_8_group_48265	cd_4_group_51218	-
PDT001641367.1	PDS000137623.1	SAMN33426641	environmental/other	cd_8_group_48265	cd_4_group_51218	-
PDT001641354.1	PDS000027970.464	SAMN33426653	environmental/other	cd_8_group_48266	cd_4_group_51219	cd_2_group_49650
PDT001641358.1	PDS000027970.464	SAMN33426649	environmental/other	cd_8_group_48266	cd_4_group_51219	cd_2_group_49650
PDT001641375.1	PDS000027970.464	SAMN33426634	environmental/other	cd_8_group_48266	cd_4_group_51219	cd_2_group_49653
PDT001641456.1	PDS000027970.464	SAMN33426664	environmental/other	cd_8_group_48266	cd_4_group_51219	cd_2_group_49653
PDT001641457.1	PDS000027970.464	SAMN33426663	environmental/other	cd_8_group_48266	cd_4_group_51219	cd_2_group_49653
PDT001641376.1	PDS000027970.464	SAMN33426633	environmental/other	cd_8_group_48266	cd_4_group_51219	cd_2_group_49654
PDT001641377.1	PDS000027970.464	SAMN33426632	environmental/other	cd_8_group_48266	cd_4_group_51219	cd_2_group_49654
PDT001641357.1	PDS000027970.464	SAMN33426650	environmental/other	cd_8_group_48267	-	-
PDT001641428.1	PDS000027970.464	SAMN33426586	clinical	cd_8_group_48267	cd_4_group_51223	-
PDT001641455.1	PDS000027970.464	SAMN33426665	environmental/other	cd_8_group_48267	cd_4_group_51223	-
PDT001641379.1	PDS000027970.464	SAMN33426630	environmental/other	cd_8_group_48267	cd_4_group_51223	cd_2_group_49655
PDT001641380.1	PDS000027970.464	SAMN33426629	environmental/other	cd_8_group_48267	cd_4_group_51223	cd_2_group_49655
PDT001641373.1	PDS000137628.1	SAMN33426636	environmental/other	cd_8_group_48268	cd_4_group_51222	cd_2_group_49652
PDT001641374.1	PDS000137628.1	SAMN33426635	environmental/other	cd_8_group_48268	cd_4_group_51222	cd_2_group_49652
PDT001641389.1	PDS000007658.14	SAMN33426621	environmental/other	cd_8_group_48269	cd_4_group_51224	-
PDT001641383.1	PDS000007658.14	SAMN33426627	environmental/other	cd_8_group_48269	cd_4_group_51224	cd_2_group_49656
PDT001641384.1	PDS000007658.14	SAMN33426626	environmental/other	cd_8_group_48269	cd_4_group_51224	cd_2_group_49656
PDT001641386.1	PDS000007658.14	SAMN33426624	environmental/other	cd_8_group_48269	cd_4_group_51224	cd_2_group_49656
PDT001641388.1	PDS000007658.14	SAMN33426622	environmental/other	cd_8_group_48269	cd_4_group_51224	cd_2_group_49656
PDT000077030.2	PDS000028145.18	SAMN03941005	environmental/other	cd_8_group_4827	-	-
PDT000591916.1	PDS000028145.18	SAMN12821630	environmental/other	cd_8_group_4827	-	-
PDT001641402.1	PDS000065758.828	SAMN33426609	clinical	cd_8_group_48270	cd_4_group_51225	cd_2_group_49657
PDT001641404.1	PDS000065758.828	SAMN33426608	clinical	cd_8_group_48270	cd_4_group_51225	cd_2_group_49657
PDT001641409.1	PDS000030992.6	SAMN33426603	clinical	cd_8_group_48271	cd_4_group_51226	cd_2_group_49658
PDT001641410.1	PDS000030992.6	SAMN33426602	clinical	cd_8_group_48271	cd_4_group_51226	cd_2_group_49658
PDT001641432.1	PDS000137630.1	SAMN33426582	clinical	cd_8_group_48272	cd_4_group_51230	cd_2_group_49662
PDT001641433.1	PDS000137630.1	SAMN33426581	clinical	cd_8_group_48272	cd_4_group_51230	cd_2_group_49662
PDT001641434.1	PDS000158106.11	SAMN33426686	environmental/other	cd_8_group_48273	cd_4_group_51231	cd_2_group_49663
PDT001641435.1	PDS000158106.11	SAMN33426685	environmental/other	cd_8_group_48273	cd_4_group_51231	cd_2_group_49663
PDT001641436.1	PDS000137625.1	SAMN33426684	environmental/other	cd_8_group_48274	cd_4_group_51232	-
PDT001641437.1	PDS000137625.1	SAMN33426683	environmental/other	cd_8_group_48274	cd_4_group_51232	cd_2_group_49664
PDT001641439.1	PDS000137625.1	SAMN33426681	environmental/other	cd_8_group_48274	cd_4_group_51232	cd_2_group_49664
PDT001641448.1	PDS000137626.1	SAMN33426673	environmental/other	cd_8_group_48275	cd_4_group_51233	-
PDT001641449.1	PDS000137626.1	SAMN33426672	environmental/other	cd_8_group_48275	cd_4_group_51233	-
PDT001641440.1	PDS000137626.1	SAMN33426680	environmental/other	cd_8_group_48275	cd_4_group_51233	cd_2_group_49665
PDT001641450.1	PDS000137626.1	SAMN33426671	environmental/other	cd_8_group_48275	cd_4_group_51233	cd_2_group_49665
PDT001641508.1	PDS000137695.1	SAMN33432981	clinical	cd_8_group_48276	cd_4_group_51235	cd_2_group_49666
PDT001641517.1	PDS000137695.1	SAMN33432977	clinical	cd_8_group_48276	cd_4_group_51235	cd_2_group_49666
PDT001641608.1	PDS000002099.446	SAMN33434536	clinical	cd_8_group_48277	-	-
PDT001922090.1	PDS000002099.446	SAMN37704043	clinical	cd_8_group_48277	cd_4_group_54660	cd_2_group_53547
PDT001941535.1	PDS000002099.446	SAMN37855159	clinical	cd_8_group_48277	cd_4_group_54660	cd_2_group_53547
PDT001941585.1	PDS000002099.446	SAMN37855270	clinical	cd_8_group_48277	cd_4_group_54660	cd_2_group_53547
PDT001941607.1	PDS000002099.446	SAMN37855303	clinical	cd_8_group_48277	cd_4_group_54660	cd_2_group_53547
PDT001641632.1	PDS000050788.13	SAMN33434569	clinical	cd_8_group_48278	-	-
PDT001859520.1	PDS000050788.13	SAMN37120721	clinical	cd_8_group_48278	-	-
PDT001641643.1	PDS000009686.25	SAMN33434575	clinical	cd_8_group_48279	cd_4_group_51239	-
PDT001759597.1	PDS000009686.25	SAMN35439639	clinical	cd_8_group_48279	cd_4_group_51239	-
PDT000279309.2	PDS000027076.755	SAMN08379345	clinical	cd_8_group_4828	cd_4_group_14378	cd_2_group_12965
PDT000525689.1	PDS000027076.755	SAMN12106651	clinical	cd_8_group_4828	cd_4_group_14378	cd_2_group_12965
PDT000077034.2	PDS000027076.755	SAMN03941012	environmental/other	cd_8_group_4828	cd_4_group_4624	-
PDT000094857.2	PDS000027076.755	SAMN04279283	environmental/other	cd_8_group_4828	cd_4_group_4624	-
PDT000095671.2	PDS000027076.755	SAMN04311833	environmental/other	cd_8_group_4828	cd_4_group_4624	cd_2_group_4649
PDT000240087.2	PDS000027076.755	SAMN07633161	environmental/other	cd_8_group_4828	cd_4_group_4624	cd_2_group_4649
PDT000241125.2	PDS000027076.755	SAMN07662403	environmental/other	cd_8_group_4828	cd_4_group_4624	cd_2_group_4649
PDT000262650.2	PDS000027076.755	SAMN08000962	environmental/other	cd_8_group_4828	cd_4_group_4624	cd_2_group_4649
PDT000271724.2	PDS000027076.755	SAMN08172053	environmental/other	cd_8_group_4828	cd_4_group_4624	cd_2_group_4649
PDT001641673.1	PDS000001911.421	SAMN33434697	clinical	cd_8_group_48280	cd_4_group_51240	cd_2_group_49671
PDT001647189.1	PDS000001911.421	SAMN33454955	clinical	cd_8_group_48280	cd_4_group_51240	cd_2_group_49671
PDT001641678.1	PDS000089910.537	SAMN33434700	clinical	cd_8_group_48281	cd_4_group_51241	cd_2_group_49672
PDT001641735.1	PDS000089910.537	SAMN33434800	clinical	cd_8_group_48281	cd_4_group_51241	cd_2_group_49672
PDT001641686.1	PDS000137699.1	SAMN33434756	clinical	cd_8_group_48282	cd_4_group_51242	cd_2_group_49673
PDT001641704.1	PDS000137699.1	SAMN33434762	clinical	cd_8_group_48282	cd_4_group_51242	cd_2_group_49673
PDT001641694.1	PDS000032735.728	SAMN33434758	clinical	cd_8_group_48283	-	-
PDT001866292.1	PDS000032735.728	SAMN37162078	clinical	cd_8_group_48283	-	-
PDT001739778.1	PDS000026549.667	SAMN35131021	clinical	cd_8_group_48284	cd_4_group_51244	-
PDT001641705.1	PDS000026549.667	SAMN33434767	clinical	cd_8_group_48284	cd_4_group_51244	cd_2_group_49674
PDT001641737.1	PDS000026549.667	SAMN33434808	clinical	cd_8_group_48284	cd_4_group_51244	cd_2_group_49674
PDT001679507.1	PDS000026549.667	SAMN34074943	clinical	cd_8_group_48284	cd_4_group_51244	cd_2_group_49674
PDT001811057.1	PDS000026549.667	SAMN36347470	clinical	cd_8_group_48284	cd_4_group_51244	cd_2_group_49674
PDT001941733.1	PDS000026549.667	SAMN37855496	clinical	cd_8_group_48284	cd_4_group_51244	cd_2_group_49674
PDT001641721.1	PDS000076604.512	SAMN33434803	clinical	cd_8_group_48285	cd_4_group_51245	-
PDT001664743.1	PDS000076604.512	SAMN33837141	clinical	cd_8_group_48285	cd_4_group_51245	-
PDT001641731.1	PDS000032630.140	SAMN33434811	clinical	cd_8_group_48286	cd_4_group_51246	cd_2_group_49675
PDT001708794.1	PDS000032630.140	SAMN34417425	clinical	cd_8_group_48286	cd_4_group_51246	cd_2_group_49675
PDT001642428.1	PDS000089910.537	SAMN33435134	environmental/other	cd_8_group_48287	cd_4_group_51247	cd_2_group_49676
PDT001645725.1	PDS000089910.537	SAMN33443310	environmental/other	cd_8_group_48287	cd_4_group_51247	cd_2_group_49676
PDT001645730.1	PDS000089910.537	SAMN33443309	environmental/other	cd_8_group_48287	cd_4_group_51247	cd_2_group_49676
PDT001645504.1	PDS000085033.371	SAMN33436601	environmental/other	cd_8_group_48288	-	-
PDT001835666.1	PDS000085033.371	SAMN36773135	environmental/other	cd_8_group_48288	-	-
PDT001645509.1	PDS000089910.537	SAMN33436596	environmental/other	cd_8_group_48289	cd_4_group_51248	cd_2_group_49677
PDT001645516.1	PDS000089910.537	SAMN33436666	environmental/other	cd_8_group_48289	cd_4_group_51248	cd_2_group_49677
PDT000077038.2	PDS000002504.587	SAMN03941015	environmental/other	cd_8_group_4829	cd_4_group_4625	-
PDT000084257.3	PDS000002504.587	SAMN04093964	clinical	cd_8_group_4829	cd_4_group_4625	-
PDT000277206.2	PDS000002504.587	SAMN08340022	clinical	cd_8_group_4829	cd_4_group_4625	-
PDT001645648.1	PDS000149550.1	SAMN33438331	clinical	cd_8_group_48290	cd_4_group_51251	-
PDT001773691.1	PDS000149550.1	SAMN35679842	clinical	cd_8_group_48290	cd_4_group_51251	-
PDT001645651.1	PDS000137694.1	SAMN33438332	environmental/other	cd_8_group_48291	cd_4_group_51252	cd_2_group_49682
PDT001645652.1	PDS000137694.1	SAMN33438333	environmental/other	cd_8_group_48291	cd_4_group_51252	cd_2_group_49682
PDT001645653.1	PDS000137694.1	SAMN33438334	environmental/other	cd_8_group_48291	cd_4_group_51252	cd_2_group_49682
PDT001645687.1	PDS000154374.1	SAMN33439129	environmental/other	cd_8_group_48292	-	-
PDT001831568.1	PDS000154374.1	SAMN36745521	environmental/other	cd_8_group_48292	-	-
PDT001645773.1	PDS000138148.1	SAMEA112647736	NULL	cd_8_group_48293	cd_4_group_51254	cd_2_group_49684
PDT001649417.1	PDS000138148.1	SAMEA112647722	NULL	cd_8_group_48293	cd_4_group_51254	cd_2_group_49684
PDT001646477.1	PDS000137978.3	SAMEA112647742	NULL	cd_8_group_48294	cd_4_group_51255	-
PDT001646483.1	PDS000137978.3	SAMEA112647757	NULL	cd_8_group_48294	cd_4_group_51255	cd_2_group_49687
PDT001646487.1	PDS000137978.3	SAMEA112647762	NULL	cd_8_group_48294	cd_4_group_51255	cd_2_group_49687
PDT001646492.1	PDS000137978.3	SAMEA112647770	NULL	cd_8_group_48294	cd_4_group_51255	cd_2_group_49687
PDT001646922.1	PDS000137978.3	SAMEA112647763	NULL	cd_8_group_48294	cd_4_group_51255	cd_2_group_49687
PDT001646923.1	PDS000137978.3	SAMEA112647764	NULL	cd_8_group_48294	cd_4_group_51255	cd_2_group_49687
PDT001646924.1	PDS000137978.3	SAMEA112647772	NULL	cd_8_group_48294	cd_4_group_51255	cd_2_group_49687
PDT001649421.1	PDS000137978.3	SAMEA112647758	NULL	cd_8_group_48294	cd_4_group_51255	cd_2_group_49687
PDT001649422.1	PDS000137978.3	SAMEA112647768	NULL	cd_8_group_48294	cd_4_group_51255	cd_2_group_49687
PDT001646479.1	PDS000137977.1	SAMEA112647747	NULL	cd_8_group_48295	cd_4_group_51256	cd_2_group_49685
PDT001646481.1	PDS000137977.1	SAMEA112647754	NULL	cd_8_group_48295	cd_4_group_51256	cd_2_group_49685
PDT001646482.1	PDS000137977.1	SAMEA112647756	NULL	cd_8_group_48295	cd_4_group_51256	cd_2_group_49685
PDT001646480.1	PDS000137976.3	SAMEA112647753	NULL	cd_8_group_48296	cd_4_group_51257	cd_2_group_49686
PDT001646494.1	PDS000137976.3	SAMEA112647937	NULL	cd_8_group_48296	cd_4_group_51257	cd_2_group_49686
PDT001646495.1	PDS000137976.3	SAMEA112647969	NULL	cd_8_group_48296	cd_4_group_51257	cd_2_group_49686
PDT001646913.1	PDS000137976.3	SAMEA112647726	NULL	cd_8_group_48296	cd_4_group_51257	cd_2_group_49686
PDT001646920.1	PDS000137976.3	SAMEA112647748	NULL	cd_8_group_48296	cd_4_group_51257	cd_2_group_49686
PDT001646928.1	PDS000137976.3	SAMEA112647944	NULL	cd_8_group_48296	cd_4_group_51257	cd_2_group_49686
PDT001649425.1	PDS000137976.3	SAMEA112647938	NULL	cd_8_group_48296	cd_4_group_51257	cd_2_group_49686
PDT001646929.1	PDS000137981.2	SAMEA112647970	NULL	cd_8_group_48297	cd_4_group_51258	-
PDT001646486.1	PDS000137981.2	SAMEA112647761	NULL	cd_8_group_48297	cd_4_group_51258	cd_2_group_49688
PDT001646489.1	PDS000137981.2	SAMEA112647766	NULL	cd_8_group_48297	cd_4_group_51258	cd_2_group_49688
PDT001646490.1	PDS000137980.1	SAMEA112647767	NULL	cd_8_group_48298	cd_4_group_51259	cd_2_group_49689
PDT001646491.1	PDS000137980.1	SAMEA112647769	NULL	cd_8_group_48298	cd_4_group_51259	cd_2_group_49689
PDT001646511.1	PDS000010993.34	SAMEA112671354	NULL	cd_8_group_48299	-	-
PDT001646515.1	PDS000010993.34	SAMEA112671358	NULL	cd_8_group_48299	-	-
PDT001818145.1	PDS000010993.34	SAMEA112769093	NULL	cd_8_group_48299	-	-
PDT000002507.2	PDS000032338.1	SAMN02419093	environmental/other	cd_8_group_483	cd_4_group_426	cd_2_group_368
PDT000027832.2	PDS000032338.1	SAMN02737234	environmental/other	cd_8_group_483	cd_4_group_426	cd_2_group_368
PDT000077044.2	PDS000028226.167	SAMN03940993	environmental/other	cd_8_group_4830	cd_4_group_4627	cd_2_group_4118
PDT000275890.2	PDS000028226.167	SAMN08275875	clinical	cd_8_group_4830	cd_4_group_4627	cd_2_group_4118
PDT001646550.1	PDS000137982.1	SAMEA112667158	NULL	cd_8_group_48300	-	-
PDT001646552.1	PDS000137982.1	SAMEA112667166	NULL	cd_8_group_48300	-	-
PDT001646553.1	PDS000137982.1	SAMEA112667167	NULL	cd_8_group_48300	cd_4_group_51260	-
PDT001646554.1	PDS000137982.1	SAMEA112667168	NULL	cd_8_group_48300	cd_4_group_51260	-
PDT001646555.1	PDS000137982.1	SAMEA112667169	NULL	cd_8_group_48300	cd_4_group_51260	cd_2_group_49691
PDT001646556.1	PDS000137982.1	SAMEA112667170	NULL	cd_8_group_48300	cd_4_group_51260	cd_2_group_49691
PDT001646551.1	PDS000141201.1	SAMEA112667165	NULL	cd_8_group_48301	-	-
PDT001677987.1	PDS000141201.1	SAMN34056820	clinical	cd_8_group_48301	-	-
PDT001646557.1	PDS000137979.2	SAMEA112667171	NULL	cd_8_group_48302	cd_4_group_51261	cd_2_group_49692
PDT001870421.1	PDS000137979.2	SAMEA114297938	NULL	cd_8_group_48302	cd_4_group_51261	cd_2_group_49692
PDT001646807.1	PDS000042378.5	SAMN25242802	clinical	cd_8_group_48303	-	-
PDT001646813.1	PDS000042378.5	SAMN25242804	clinical	cd_8_group_48303	-	-
PDT001646810.1	PDS000074047.5	SAMN25242807	clinical	cd_8_group_48304	cd_4_group_51262	-
PDT001646811.1	PDS000074047.5	SAMN25242806	clinical	cd_8_group_48304	cd_4_group_51262	-
PDT001646916.1	PDS000138057.1	SAMEA112647731	NULL	cd_8_group_48305	cd_4_group_51263	cd_2_group_49693
PDT001646926.1	PDS000138057.1	SAMEA112647775	NULL	cd_8_group_48305	cd_4_group_51263	cd_2_group_49693
PDT001646925.1	PDS000138157.1	SAMEA112647773	NULL	cd_8_group_48306	-	-
PDT001649440.1	PDS000138157.1	SAMEA112647720	NULL	cd_8_group_48306	-	-
PDT001646967.1	PDS000015476.124	SAMN33438973	environmental/other	cd_8_group_48307	cd_4_group_51264	-
PDT001729511.1	PDS000015476.124	SAMN35048096	environmental/other	cd_8_group_48307	cd_4_group_51264	-
PDT001646971.1	PDS000026711.413	SAMN33458730	environmental/other	cd_8_group_48308	cd_4_group_51265	-
PDT001647015.1	PDS000026711.413	SAMN33460659	environmental/other	cd_8_group_48308	cd_4_group_51265	-
PDT001646977.1	PDS000031059.117	SAMN33458735	environmental/other	cd_8_group_48309	-	-
PDT001892597.1	PDS000031059.117	SAMN37491089	clinical	cd_8_group_48309	-	-
PDT000136788.2	PDS000030724.20	SAMN05292344	clinical	cd_8_group_4831	-	-
PDT000355423.1	PDS000030724.20	SAMN09739531	clinical	cd_8_group_4831	-	-
PDT000678786.1	PDS000030724.20	SAMN14050852	clinical	cd_8_group_4831	-	-
PDT000794553.1	PDS000030724.20	SAMN15599666	clinical	cd_8_group_4831	-	-
PDT000835837.1	PDS000030724.20	SAMN16124579	clinical	cd_8_group_4831	-	-
PDT001207908.1	PDS000030724.20	SAMN24252831	clinical	cd_8_group_4831	-	-
PDT000501109.1	PDS000030724.20	SAMN11654291	clinical	cd_8_group_4831	cd_4_group_24248	cd_2_group_22522
PDT000526074.1	PDS000030724.20	SAMN12107611	clinical	cd_8_group_4831	cd_4_group_24248	cd_2_group_22522
PDT000077051.2	PDS000030724.20	SAMN03940992	environmental/other	cd_8_group_4831	cd_4_group_4628	-
PDT000390348.1	PDS000030724.20	SAMN10230908	clinical	cd_8_group_4831	cd_4_group_4628	-
PDT001125224.1	PDS000030724.20	SAMN21335644	environmental/other	cd_8_group_4831	cd_4_group_4628	-
PDT001647069.1	PDS000138060.1	SAMEA112681409	clinical	cd_8_group_48310	cd_4_group_51267	cd_2_group_49694
PDT001647111.1	PDS000138060.1	SAMEA112681408	clinical	cd_8_group_48310	cd_4_group_51267	cd_2_group_49694
PDT001647072.1	PDS000027092.86	SAMEA112681416	clinical	cd_8_group_48311	cd_4_group_51268	cd_2_group_49695
PDT001647074.1	PDS000027092.86	SAMEA112681420	clinical	cd_8_group_48311	cd_4_group_51268	cd_2_group_49695
PDT001647117.1	PDS000027092.86	SAMEA112681418	clinical	cd_8_group_48311	cd_4_group_51268	cd_2_group_49695
PDT001647084.1	PDS000159488.57	SAMEA112681619	clinical	cd_8_group_48312	cd_4_group_51269	cd_2_group_49696
PDT001647085.1	PDS000159488.57	SAMEA112681622	clinical	cd_8_group_48312	cd_4_group_51269	cd_2_group_49696
PDT001647124.1	PDS000159488.57	SAMEA112681620	clinical	cd_8_group_48312	cd_4_group_51269	cd_2_group_49696
PDT001647125.1	PDS000159488.57	SAMEA112681621	clinical	cd_8_group_48312	cd_4_group_51269	cd_2_group_49696
PDT001810443.1	PDS000076604.512	SAMN36339006	clinical	cd_8_group_48313	-	-
PDT001647179.1	PDS000076604.512	SAMN33460602	clinical	cd_8_group_48313	cd_4_group_51271	cd_2_group_49697
PDT001677853.1	PDS000076604.512	SAMN34054217	clinical	cd_8_group_48313	cd_4_group_51271	cd_2_group_49697
PDT001708477.1	PDS000076604.512	SAMN34406621	clinical	cd_8_group_48313	cd_4_group_51271	cd_2_group_49697
PDT001736144.1	PDS000076604.512	SAMN35104423	clinical	cd_8_group_48313	cd_4_group_51271	cd_2_group_49697
PDT001737093.1	PDS000076604.512	SAMN35113174	clinical	cd_8_group_48313	cd_4_group_51271	cd_2_group_49697
PDT001765696.1	PDS000076604.512	SAMN35541092	clinical	cd_8_group_48313	cd_4_group_51271	cd_2_group_49697
PDT001822504.1	PDS000076604.512	SAMN36616775	clinical	cd_8_group_48313	cd_4_group_51271	cd_2_group_49697
PDT001647196.1	PDS000026575.198	SAMN33457398	clinical	cd_8_group_48314	cd_4_group_51273	cd_2_group_49699
PDT001695193.1	PDS000026575.198	SAMN34264848	clinical	cd_8_group_48314	cd_4_group_51273	cd_2_group_49699
PDT001647212.1	PDS000051047.18	SAMN33454960	clinical	cd_8_group_48315	-	-
PDT001765573.1	PDS000051047.18	SAMN35538468	clinical	cd_8_group_48315	-	-
PDT001647228.1	PDS000027092.86	SAMN33458197	clinical	cd_8_group_48316	-	-
PDT001771133.1	PDS000027092.86	SAMN35663907	environmental/other	cd_8_group_48316	-	-
PDT001647241.1	PDS000078653.12	SAMN33460532	clinical	cd_8_group_48317	cd_4_group_51275	cd_2_group_49701
PDT001662726.1	PDS000078653.12	SAMN33770075	clinical	cd_8_group_48317	cd_4_group_51275	cd_2_group_49701
PDT001647247.1	PDS000032192.209	SAMN33458743	clinical	cd_8_group_48318	cd_4_group_51276	cd_2_group_49702
PDT001651794.1	PDS000032192.209	SAMN33593178	clinical	cd_8_group_48318	cd_4_group_51276	cd_2_group_49702
PDT001655475.1	PDS000032192.209	SAMN33699459	clinical	cd_8_group_48318	cd_4_group_51276	cd_2_group_49702
PDT001648278.1	PDS000138164.1	SAMEA112671916	NULL	cd_8_group_48319	-	-
PDT001649439.1	PDS000138164.1	SAMEA112647717	NULL	cd_8_group_48319	-	-
PDT000077083.4	PDS000032192.209	SAMN02843968	environmental/other	cd_8_group_4832	cd_4_group_4629	cd_2_group_4119
PDT000085156.7	PDS000032192.209	SAMN02845391	environmental/other	cd_8_group_4832	cd_4_group_4629	cd_2_group_4119
PDT001648297.1	PDS000138142.1	SAMEA112685288	NULL	cd_8_group_48320	cd_4_group_51282	-
PDT001648624.1	PDS000138142.1	SAMEA112685484	NULL	cd_8_group_48320	cd_4_group_51282	-
PDT001648319.1	PDS000138142.1	SAMEA112685471	NULL	cd_8_group_48320	cd_4_group_51282	cd_2_group_49712
PDT001648328.1	PDS000138142.1	SAMEA112685482	NULL	cd_8_group_48320	cd_4_group_51282	cd_2_group_49712
PDT001648333.1	PDS000077468.3	SAMEA112685488	NULL	cd_8_group_48321	cd_4_group_51283	-
PDT001648309.1	PDS000077468.3	SAMEA112685374	NULL	cd_8_group_48321	cd_4_group_51283	cd_2_group_49710
PDT001648330.1	PDS000077468.3	SAMEA112685485	NULL	cd_8_group_48321	cd_4_group_51283	cd_2_group_49710
PDT001648347.1	PDS000077468.3	SAMEA112685372	NULL	cd_8_group_48321	cd_4_group_51283	cd_2_group_49710
PDT001648313.1	PDS000077468.3	SAMEA112685464	NULL	cd_8_group_48321	cd_4_group_51284	-
PDT001648332.1	PDS000077468.3	SAMEA112685487	NULL	cd_8_group_48321	cd_4_group_51284	-
PDT001648317.1	PDS000077468.3	SAMEA112685468	NULL	cd_8_group_48321	cd_4_group_51285	cd_2_group_49711
PDT001648323.1	PDS000077468.3	SAMEA112685475	NULL	cd_8_group_48321	cd_4_group_51285	cd_2_group_49711
PDT001648451.1	PDS000002582.188	SAMN33482287	clinical	cd_8_group_48322	cd_4_group_51286	cd_2_group_49713
PDT001809607.1	PDS000002582.188	SAMN36306190	clinical	cd_8_group_48322	cd_4_group_51286	cd_2_group_49713
PDT001813980.1	PDS000002582.188	SAMN36383115	clinical	cd_8_group_48322	cd_4_group_51286	cd_2_group_49713
PDT001843479.1	PDS000002582.188	SAMN36868843	clinical	cd_8_group_48322	cd_4_group_51286	cd_2_group_49713
PDT001648458.1	PDS000001911.421	SAMN33549762	clinical	cd_8_group_48323	cd_4_group_51287	cd_2_group_49715
PDT001890257.1	PDS000001911.421	SAMN37454261	clinical	cd_8_group_48323	cd_4_group_51287	cd_2_group_49715
PDT001648492.1	PDS000138140.1	SAMN33549754	clinical	cd_8_group_48324	cd_4_group_51288	cd_2_group_49716
PDT001648549.1	PDS000138140.1	SAMN33549761	clinical	cd_8_group_48324	cd_4_group_51288	cd_2_group_49716
PDT001648494.1	PDS000003999.48	SAMN33457774	clinical	cd_8_group_48325	cd_4_group_51289	cd_2_group_49717
PDT001694496.1	PDS000003999.48	SAMN34251342	clinical	cd_8_group_48325	cd_4_group_51289	cd_2_group_49717
PDT001648539.1	PDS000013733.81	SAMN33484965	clinical	cd_8_group_48326	-	-
PDT001953268.1	PDS000013733.81	SAMN37953943	clinical	cd_8_group_48326	-	-
PDT001648547.1	PDS000009466.440	SAMN33483593	clinical	cd_8_group_48327	cd_4_group_51292	cd_2_group_49721
PDT001665118.1	PDS000009466.440	SAMN33843660	clinical	cd_8_group_48327	cd_4_group_51292	cd_2_group_49721
PDT001648563.1	PDS000138145.2	SAMN33454958	clinical	cd_8_group_48328	cd_4_group_51293	cd_2_group_49722
PDT001649819.1	PDS000138145.2	SAMN33565261	clinical	cd_8_group_48328	cd_4_group_51293	cd_2_group_49722
PDT001648590.1	PDS000026931.41	SAMN33463260	clinical	cd_8_group_48329	-	-
PDT001779878.1	PDS000026931.41	SAMN35735791	clinical	cd_8_group_48329	-	-
PDT000077484.2	PDS000031592.29	SAMN03780297	environmental/other	cd_8_group_4833	-	-
PDT000113823.1	PDS000031592.29	SAMN03780269	environmental/other	cd_8_group_4833	-	-
PDT000086155.3	PDS000031592.29	SAMN03780327	environmental/other	cd_8_group_4833	cd_4_group_4630	-
PDT000077112.2	PDS000031592.29	SAMN03780266	environmental/other	cd_8_group_4833	cd_4_group_4630	cd_2_group_4120
PDT000077121.2	PDS000031592.29	SAMN03780261	environmental/other	cd_8_group_4833	cd_4_group_4630	cd_2_group_4120
PDT000077308.2	PDS000031592.29	SAMN03780273	environmental/other	cd_8_group_4833	cd_4_group_4630	cd_2_group_4120
PDT000077427.2	PDS000031592.29	SAMN03780296	environmental/other	cd_8_group_4833	cd_4_group_4630	cd_2_group_4120
PDT000077431.2	PDS000031592.29	SAMN03780295	environmental/other	cd_8_group_4833	cd_4_group_4630	cd_2_group_4120
PDT000077819.2	PDS000031592.29	SAMN03780307	environmental/other	cd_8_group_4833	cd_4_group_4630	cd_2_group_4120
PDT000077824.2	PDS000031592.29	SAMN03780308	environmental/other	cd_8_group_4833	cd_4_group_4630	cd_2_group_4120
PDT000077830.2	PDS000031592.29	SAMN03780299	environmental/other	cd_8_group_4833	cd_4_group_4630	cd_2_group_4120
PDT000077831.2	PDS000031592.29	SAMN03780310	environmental/other	cd_8_group_4833	cd_4_group_4630	cd_2_group_4120
PDT000077844.2	PDS000031592.29	SAMN03780309	environmental/other	cd_8_group_4833	cd_4_group_4630	cd_2_group_4120
PDT000085382.2	PDS000031592.29	SAMN03780350	environmental/other	cd_8_group_4833	cd_4_group_4630	cd_2_group_4120
PDT000085385.2	PDS000031592.29	SAMN03780353	environmental/other	cd_8_group_4833	cd_4_group_4630	cd_2_group_4120
PDT000085389.2	PDS000031592.29	SAMN03780291	environmental/other	cd_8_group_4833	cd_4_group_4630	cd_2_group_4120
PDT000086143.2	PDS000031592.29	SAMN03780315	environmental/other	cd_8_group_4833	cd_4_group_4630	cd_2_group_4120
PDT000086144.2	PDS000031592.29	SAMN03780316	environmental/other	cd_8_group_4833	cd_4_group_4630	cd_2_group_4120
PDT000086147.3	PDS000031592.29	SAMN03780319	environmental/other	cd_8_group_4833	cd_4_group_4630	cd_2_group_4120
PDT000086148.3	PDS000031592.29	SAMN03780320	environmental/other	cd_8_group_4833	cd_4_group_4630	cd_2_group_4120
PDT000086153.3	PDS000031592.29	SAMN03780325	environmental/other	cd_8_group_4833	cd_4_group_4630	cd_2_group_4120
PDT001648609.1	PDS000127718.164	SAMN33454961	clinical	cd_8_group_48330	-	-
PDT001786869.1	PDS000127718.164	SAMN35842305	clinical	cd_8_group_48330	cd_4_group_52975	cd_2_group_51619
PDT001787029.1	PDS000127718.164	SAMN35842394	clinical	cd_8_group_48330	cd_4_group_52975	cd_2_group_51619
PDT001837046.2	PDS000127718.164	SAMN36797513	clinical	cd_8_group_48330	cd_4_group_52975	cd_2_group_51619
PDT001648613.1	PDS000038401.62	SAMN33549786	clinical	cd_8_group_48331	-	-
PDT001984436.1	PDS000038401.62	SAMN38247418	clinical	cd_8_group_48331	-	-
PDT002012773.1	PDS000038401.62	SAMN38530273	clinical	cd_8_group_48331	-	-
PDT001648700.1	PDS000002867.1007	SAMEA112639597	clinical	cd_8_group_48332	cd_4_group_51295	cd_2_group_49726
PDT001648834.1	PDS000002867.1007	SAMEA112639740	clinical	cd_8_group_48332	cd_4_group_51295	cd_2_group_49726
PDT001648706.1	PDS000138155.1	SAMEA112639603	clinical	cd_8_group_48333	cd_4_group_51296	cd_2_group_49728
PDT001648974.1	PDS000138155.1	SAMEA112639896	clinical	cd_8_group_48333	cd_4_group_51296	cd_2_group_49728
PDT001648730.1	PDS000100612.8	SAMEA112639627	clinical	cd_8_group_48334	cd_4_group_51299	-
PDT001648936.1	PDS000100612.8	SAMEA112639856	clinical	cd_8_group_48334	cd_4_group_51299	-
PDT001648733.1	PDS000109615.4	SAMEA112639630	clinical	cd_8_group_48335	cd_4_group_51300	cd_2_group_49733
PDT001648828.1	PDS000109615.4	SAMEA112639732	clinical	cd_8_group_48335	cd_4_group_51300	cd_2_group_49733
PDT001649501.1	PDS000109615.4	SAMEA112639716	clinical	cd_8_group_48335	cd_4_group_51300	cd_2_group_49733
PDT001990984.1	PDS000109615.4	SAMEA114614379	clinical	cd_8_group_48335	cd_4_group_51300	cd_2_group_49733
PDT001648742.1	PDS000161066.1	SAMEA112639639	clinical	cd_8_group_48336	-	-
PDT001906694.1	PDS000161066.1	SAMEA114401790	clinical	cd_8_group_48336	-	-
PDT001648878.1	PDS000048537.7	SAMEA112639798	clinical	cd_8_group_48337	cd_4_group_51305	cd_2_group_49745
PDT001659479.1	PDS000048537.7	SAMEA112702033	clinical	cd_8_group_48337	cd_4_group_51305	cd_2_group_49745
PDT001827430.1	PDS000048537.7	SAMEA112879478	clinical	cd_8_group_48337	cd_4_group_51305	cd_2_group_49745
PDT001648909.1	PDS000154018.2	SAMEA112639829	clinical	cd_8_group_48338	cd_4_group_51307	cd_2_group_49747
PDT001827413.1	PDS000154018.2	SAMEA112879648	clinical	cd_8_group_48338	cd_4_group_51307	cd_2_group_49747
PDT001882247.1	PDS000154018.2	SAMEA113433474	clinical	cd_8_group_48338	cd_4_group_51307	cd_2_group_49747
PDT001648931.1	PDS000154037.2	SAMEA112639851	clinical	cd_8_group_48339	cd_4_group_51308	cd_2_group_49749
PDT001827484.1	PDS000154037.2	SAMEA112879520	clinical	cd_8_group_48339	cd_4_group_51308	cd_2_group_49749
PDT001907381.1	PDS000154037.2	SAMEA114212860	clinical	cd_8_group_48339	cd_4_group_51308	cd_2_group_49749
PDT000077440.2	PDS000002079.104	SAMN03780287	environmental/other	cd_8_group_4834	-	-
PDT000085338.2	PDS000002079.104	SAMN03780338	environmental/other	cd_8_group_4834	-	-
PDT000113820.1	PDS000002079.104	SAMN03780265	environmental/other	cd_8_group_4834	-	-
PDT000085390.2	PDS000002079.104	SAMN03780292	environmental/other	cd_8_group_4834	cd_4_group_4633	-
PDT000086151.3	PDS000002079.104	SAMN03780323	environmental/other	cd_8_group_4834	cd_4_group_4633	-
PDT000113815.1	PDS000002079.104	SAMN03780255	environmental/other	cd_8_group_4834	cd_4_group_4633	-
PDT000113816.1	PDS000002079.104	SAMN03780254	environmental/other	cd_8_group_4834	cd_4_group_4633	-
PDT000113817.1	PDS000002079.104	SAMN03780256	environmental/other	cd_8_group_4834	cd_4_group_4633	-
PDT000077296.2	PDS000002079.104	SAMN03780271	environmental/other	cd_8_group_4834	cd_4_group_4633	cd_2_group_4122
PDT000077298.2	PDS000002079.104	SAMN03780276	environmental/other	cd_8_group_4834	cd_4_group_4633	cd_2_group_4122
PDT000077300.2	PDS000002079.104	SAMN03780277	environmental/other	cd_8_group_4834	cd_4_group_4633	cd_2_group_4122
PDT000077309.2	PDS000002079.104	SAMN03780278	environmental/other	cd_8_group_4834	cd_4_group_4633	cd_2_group_4122
PDT000077311.2	PDS000002079.104	SAMN03780282	environmental/other	cd_8_group_4834	cd_4_group_4633	cd_2_group_4122
PDT000077321.2	PDS000002079.104	SAMN03780281	environmental/other	cd_8_group_4834	cd_4_group_4633	cd_2_group_4122
PDT000077324.2	PDS000002079.104	SAMN03780270	environmental/other	cd_8_group_4834	cd_4_group_4633	cd_2_group_4122
PDT000077438.2	PDS000002079.104	SAMN03780285	environmental/other	cd_8_group_4834	cd_4_group_4633	cd_2_group_4122
PDT000077439.2	PDS000002079.104	SAMN03780286	environmental/other	cd_8_group_4834	cd_4_group_4633	cd_2_group_4122
PDT000077441.2	PDS000002079.104	SAMN03780288	environmental/other	cd_8_group_4834	cd_4_group_4633	cd_2_group_4122
PDT000077492.2	PDS000002079.104	SAMN03780283	environmental/other	cd_8_group_4834	cd_4_group_4633	cd_2_group_4122
PDT000077493.2	PDS000002079.104	SAMN03780284	environmental/other	cd_8_group_4834	cd_4_group_4633	cd_2_group_4122
PDT000077823.2	PDS000002079.104	SAMN03780300	environmental/other	cd_8_group_4834	cd_4_group_4633	cd_2_group_4122
PDT000077825.2	PDS000002079.104	SAMN03780312	environmental/other	cd_8_group_4834	cd_4_group_4633	cd_2_group_4122
PDT000077829.2	PDS000002079.104	SAMN03780304	environmental/other	cd_8_group_4834	cd_4_group_4633	cd_2_group_4122
PDT000077837.2	PDS000002079.104	SAMN03780311	environmental/other	cd_8_group_4834	cd_4_group_4633	cd_2_group_4122
PDT000077842.2	PDS000002079.104	SAMN03780302	environmental/other	cd_8_group_4834	cd_4_group_4633	cd_2_group_4122
PDT000077845.2	PDS000002079.104	SAMN03780303	environmental/other	cd_8_group_4834	cd_4_group_4633	cd_2_group_4122
PDT000085331.2	PDS000002079.104	SAMN03780331	environmental/other	cd_8_group_4834	cd_4_group_4633	cd_2_group_4122
PDT000085333.2	PDS000002079.104	SAMN03780333	environmental/other	cd_8_group_4834	cd_4_group_4633	cd_2_group_4122
PDT000085334.2	PDS000002079.104	SAMN03780334	environmental/other	cd_8_group_4834	cd_4_group_4633	cd_2_group_4122
PDT000085335.2	PDS000002079.104	SAMN03780335	environmental/other	cd_8_group_4834	cd_4_group_4633	cd_2_group_4122
PDT000085336.3	PDS000002079.104	SAMN03780336	environmental/other	cd_8_group_4834	cd_4_group_4633	cd_2_group_4122
PDT000085337.2	PDS000002079.104	SAMN03780337	environmental/other	cd_8_group_4834	cd_4_group_4633	cd_2_group_4122
PDT000085339.2	PDS000002079.104	SAMN03780339	environmental/other	cd_8_group_4834	cd_4_group_4633	cd_2_group_4122
PDT000085341.2	PDS000002079.104	SAMN03780341	environmental/other	cd_8_group_4834	cd_4_group_4633	cd_2_group_4122
PDT000085342.2	PDS000002079.104	SAMN03780342	environmental/other	cd_8_group_4834	cd_4_group_4633	cd_2_group_4122
PDT000085343.2	PDS000002079.104	SAMN03780343	environmental/other	cd_8_group_4834	cd_4_group_4633	cd_2_group_4122
PDT000085344.2	PDS000002079.104	SAMN03780344	environmental/other	cd_8_group_4834	cd_4_group_4633	cd_2_group_4122
PDT000085345.2	PDS000002079.104	SAMN03780345	environmental/other	cd_8_group_4834	cd_4_group_4633	cd_2_group_4122
PDT000085346.2	PDS000002079.104	SAMN03780346	environmental/other	cd_8_group_4834	cd_4_group_4633	cd_2_group_4122
PDT000085379.2	PDS000002079.104	SAMN03780347	environmental/other	cd_8_group_4834	cd_4_group_4633	cd_2_group_4122
PDT000085380.2	PDS000002079.104	SAMN03780348	environmental/other	cd_8_group_4834	cd_4_group_4633	cd_2_group_4122
PDT000085383.2	PDS000002079.104	SAMN03780351	environmental/other	cd_8_group_4834	cd_4_group_4633	cd_2_group_4122
PDT000085384.2	PDS000002079.104	SAMN03780352	environmental/other	cd_8_group_4834	cd_4_group_4633	cd_2_group_4122
PDT000085391.2	PDS000002079.104	SAMN03780293	environmental/other	cd_8_group_4834	cd_4_group_4633	cd_2_group_4122
PDT000086145.2	PDS000002079.104	SAMN03780317	environmental/other	cd_8_group_4834	cd_4_group_4633	cd_2_group_4122
PDT000086146.3	PDS000002079.104	SAMN03780318	environmental/other	cd_8_group_4834	cd_4_group_4633	cd_2_group_4122
PDT000086149.3	PDS000002079.104	SAMN03780321	environmental/other	cd_8_group_4834	cd_4_group_4633	cd_2_group_4122
PDT000086150.4	PDS000002079.104	SAMN03780322	environmental/other	cd_8_group_4834	cd_4_group_4633	cd_2_group_4122
PDT000086152.3	PDS000002079.104	SAMN03780324	environmental/other	cd_8_group_4834	cd_4_group_4633	cd_2_group_4122
PDT000086154.3	PDS000002079.104	SAMN03780326	environmental/other	cd_8_group_4834	cd_4_group_4633	cd_2_group_4122
PDT000086157.3	PDS000002079.104	SAMN03780329	environmental/other	cd_8_group_4834	cd_4_group_4633	cd_2_group_4122
PDT000086158.3	PDS000002079.104	SAMN03780330	environmental/other	cd_8_group_4834	cd_4_group_4633	cd_2_group_4122
PDT000113813.1	PDS000002079.104	SAMN03780252	environmental/other	cd_8_group_4834	cd_4_group_4633	cd_2_group_4122
PDT000113814.1	PDS000002079.104	SAMN03780251	environmental/other	cd_8_group_4834	cd_4_group_4633	cd_2_group_4122
PDT000113818.1	PDS000002079.104	SAMN03780253	environmental/other	cd_8_group_4834	cd_4_group_4633	cd_2_group_4122
PDT001648940.1	PDS000157528.2	SAMEA112639860	clinical	cd_8_group_48340	cd_4_group_51310	cd_2_group_49751
PDT001870491.1	PDS000157528.2	SAMEA114302077	clinical	cd_8_group_48340	cd_4_group_51310	cd_2_group_49751
PDT001648966.1	PDS000165409.1	SAMEA112639887	clinical	cd_8_group_48341	cd_4_group_51312	cd_2_group_49755
PDT001971297.1	PDS000165409.1	SAMEA114554820	clinical	cd_8_group_48341	cd_4_group_51312	cd_2_group_49755
PDT001648978.1	PDS000100687.10	SAMEA112639900	clinical	cd_8_group_48342	-	-
PDT001827312.1	PDS000100687.10	SAMEA112879674	clinical	cd_8_group_48342	cd_4_group_53347	cd_2_group_52041
PDT001896978.1	PDS000100687.10	SAMEA113485552	clinical	cd_8_group_48342	cd_4_group_53347	cd_2_group_52041
PDT001906626.1	PDS000100687.10	SAMEA114401836	clinical	cd_8_group_48342	cd_4_group_53347	cd_2_group_52041
PDT001906720.1	PDS000100687.10	SAMEA114401834	clinical	cd_8_group_48342	cd_4_group_53347	cd_2_group_52041
PDT001649499.1	PDS000158178.1	SAMEA112639710	clinical	cd_8_group_48343	cd_4_group_51313	cd_2_group_49757
PDT001878151.1	PDS000158178.1	SAMEA113416904	clinical	cd_8_group_48343	cd_4_group_51313	cd_2_group_49757
PDT001649511.1	PDS000138147.5	SAMEA112650126	clinical	cd_8_group_48344	cd_4_group_51314	cd_2_group_49758
PDT001827389.1	PDS000138147.5	SAMEA112879589	clinical	cd_8_group_48344	cd_4_group_51314	cd_2_group_49758
PDT001880957.1	PDS000138147.5	SAMEA113424924	clinical	cd_8_group_48344	cd_4_group_51314	cd_2_group_49758
PDT001882258.1	PDS000138147.5	SAMEA113433486	clinical	cd_8_group_48344	cd_4_group_51314	cd_2_group_49758
PDT002000852.1	PDS000138147.5	SAMEA114639796	clinical	cd_8_group_48344	cd_4_group_51314	cd_2_group_49758
PDT001649601.1	PDS000026993.114	SAMN33554125	clinical	cd_8_group_48345	-	-
PDT001649613.1	PDS000026993.114	SAMN33554131	clinical	cd_8_group_48345	-	-
PDT001649612.1	PDS000138169.1	SAMN33564794	clinical	cd_8_group_48346	cd_4_group_51315	-
PDT001649735.1	PDS000138169.1	SAMN33563277	clinical	cd_8_group_48346	cd_4_group_51315	-
PDT001649626.1	PDS000059927.6	SAMN33554132	clinical	cd_8_group_48347	cd_4_group_51317	cd_2_group_49760
PDT001649716.1	PDS000059927.6	SAMN33564787	clinical	cd_8_group_48347	cd_4_group_51317	cd_2_group_49760
PDT001649645.1	PDS000011909.263	SAMN33554109	clinical	cd_8_group_48348	-	-
PDT001765580.1	PDS000011909.263	SAMN35538473	clinical	cd_8_group_48348	-	-
PDT001649658.1	PDS000002104.188	SAMN33553968	clinical	cd_8_group_48349	cd_4_group_51318	cd_2_group_49762
PDT001764559.1	PDS000002104.188	SAMN35525483	clinical	cd_8_group_48349	cd_4_group_51318	cd_2_group_49762
PDT000077305.2	PDS000030722.2	SAMN03893594	environmental/other	cd_8_group_4835	cd_4_group_4634	-
PDT000077304.2	PDS000030722.2	SAMN03893593	environmental/other	cd_8_group_4835	cd_4_group_4634	cd_2_group_4123
PDT000077316.2	PDS000030722.2	SAMN03893592	environmental/other	cd_8_group_4835	cd_4_group_4634	cd_2_group_4123
PDT000081822.3	PDS000030722.2	SAMN03946253	environmental/other	cd_8_group_4835	cd_4_group_4634	cd_2_group_4123
PDT000085453.2	PDS000030722.2	SAMN03946252	environmental/other	cd_8_group_4835	cd_4_group_4634	cd_2_group_4123
PDT000094872.2	PDS000030722.2	SAMN03946247	environmental/other	cd_8_group_4835	cd_4_group_4634	cd_2_group_4123
PDT000094873.2	PDS000030722.2	SAMN03946248	environmental/other	cd_8_group_4835	cd_4_group_4634	cd_2_group_4123
PDT000094874.2	PDS000030722.2	SAMN03946249	environmental/other	cd_8_group_4835	cd_4_group_4634	cd_2_group_4123
PDT000094875.2	PDS000030722.2	SAMN03946250	environmental/other	cd_8_group_4835	cd_4_group_4634	cd_2_group_4123
PDT000094876.2	PDS000030722.2	SAMN03946251	environmental/other	cd_8_group_4835	cd_4_group_4634	cd_2_group_4123
PDT001649659.1	PDS000001251.383	SAMN33554133	clinical	cd_8_group_48350	cd_4_group_51319	cd_2_group_49763
PDT001675333.1	PDS000001251.383	SAMN33986144	clinical	cd_8_group_48350	cd_4_group_51319	cd_2_group_49763
PDT001649701.1	PDS000014932.8	SAMN33554555	clinical	cd_8_group_48351	cd_4_group_51320	cd_2_group_49764
PDT001677214.1	PDS000014932.8	SAMN34031291	clinical	cd_8_group_48351	cd_4_group_51320	cd_2_group_49764
PDT001649718.1	PDS000001259.128	SAMN33564784	clinical	cd_8_group_48352	-	-
PDT001952694.1	PDS000001259.128	SAMN37945702	clinical	cd_8_group_48352	-	-
PDT001649723.1	PDS000127718.164	SAMN33554102	clinical	cd_8_group_48353	cd_4_group_51321	-
PDT001708987.1	PDS000127718.164	SAMN34416567	clinical	cd_8_group_48353	cd_4_group_51321	-
PDT001649773.1	PDS000118903.22	SAMN33565101	clinical	cd_8_group_48354	cd_4_group_51323	cd_2_group_49766
PDT001649789.1	PDS000118903.22	SAMN33565103	clinical	cd_8_group_48354	cd_4_group_51323	cd_2_group_49766
PDT001653172.1	PDS000118903.22	SAMN33610668	clinical	cd_8_group_48354	cd_4_group_51323	cd_2_group_49766
PDT001726660.1	PDS000145456.2	SAMN34999655	clinical	cd_8_group_48355	-	-
PDT001649777.1	PDS000145456.2	SAMN33564987	clinical	cd_8_group_48355	cd_4_group_51325	-
PDT002010137.1	PDS000145456.2	SAMN38471242	clinical	cd_8_group_48355	cd_4_group_51325	-
PDT001649791.1	PDS000138149.2	SAMN33565131	clinical	cd_8_group_48356	cd_4_group_51326	cd_2_group_49768
PDT001649825.1	PDS000138149.2	SAMN33565244	clinical	cd_8_group_48356	cd_4_group_51326	cd_2_group_49768
PDT001665040.1	PDS000138149.2	SAMN33843220	clinical	cd_8_group_48356	cd_4_group_51326	cd_2_group_49768
PDT001649802.1	PDS000139846.1	SAMN33565141	clinical	cd_8_group_48357	cd_4_group_51328	cd_2_group_49769
PDT001664802.1	PDS000139846.1	SAMN33837217	clinical	cd_8_group_48357	cd_4_group_51328	cd_2_group_49769
PDT001649817.1	PDS000026588.150	SAMN33565242	clinical	cd_8_group_48358	-	-
PDT001829146.1	PDS000026588.150	SAMN36714213	clinical	cd_8_group_48358	-	-
PDT001649855.1	PDS000001251.383	SAMN33565245	clinical	cd_8_group_48359	cd_4_group_51329	cd_2_group_49771
PDT001649857.1	PDS000001251.383	SAMN33565263	clinical	cd_8_group_48359	cd_4_group_51329	cd_2_group_49771
PDT000077319.5	PDS000001664.7	SAMN03780275	environmental/other	cd_8_group_4836	-	-
PDT000085386.2	PDS000001664.7	SAMN03780355	environmental/other	cd_8_group_4836	-	-
PDT001649878.1	PDS000030993.61	SAMN33566077	environmental/other	cd_8_group_48360	cd_4_group_51330	cd_2_group_49772
PDT001758712.1	PDS000030993.61	SAMN35364714	clinical	cd_8_group_48360	cd_4_group_51330	cd_2_group_49772
PDT001881603.1	PDS000030993.61	SAMN37352032	environmental/other	cd_8_group_48360	cd_4_group_51330	cd_2_group_49772
PDT001649887.1	PDS000085033.371	SAMN33566198	clinical	cd_8_group_48361	-	-
PDT001786152.1	PDS000085033.371	SAMN35803720	clinical	cd_8_group_48361	-	-
PDT001686522.1	PDS000036343.5	SAMN34133084	clinical	cd_8_group_48362	-	-
PDT001881686.1	PDS000036343.5	SAMN37352591	clinical	cd_8_group_48362	-	-
PDT001649902.1	PDS000036343.5	SAMN33566247	clinical	cd_8_group_48362	cd_4_group_51333	cd_2_group_49776
PDT001737151.1	PDS000036343.5	SAMN35121248	clinical	cd_8_group_48362	cd_4_group_51333	cd_2_group_49776
PDT001649909.1	PDS000138505.1	SAMN33566256	clinical	cd_8_group_48363	cd_4_group_51334	cd_2_group_49777
PDT001654017.1	PDS000138505.1	SAMN33679769	clinical	cd_8_group_48363	cd_4_group_51334	cd_2_group_49777
PDT001649912.1	PDS000013739.106	SAMN33566248	clinical	cd_8_group_48364	cd_4_group_51335	cd_2_group_49778
PDT001791610.1	PDS000013739.106	SAMN35996200	clinical	cd_8_group_48364	cd_4_group_51335	cd_2_group_49778
PDT001793458.1	PDS000013739.106	SAMN36036573	clinical	cd_8_group_48364	cd_4_group_51335	cd_2_group_49778
PDT001827887.1	PDS000013739.106	SAMN36702499	clinical	cd_8_group_48364	cd_4_group_51335	cd_2_group_49778
PDT001650035.1	PDS000028582.6	SAMN33567037	clinical	cd_8_group_48365	cd_4_group_51337	cd_2_group_49780
PDT001663751.1	PDS000028582.6	SAMN33826280	clinical	cd_8_group_48365	cd_4_group_51337	cd_2_group_49780
PDT001650057.1	PDS000089910.537	SAMN33567084	clinical	cd_8_group_48366	cd_4_group_51339	cd_2_group_49782
PDT001770047.1	PDS000089910.537	SAMN35639701	clinical	cd_8_group_48366	cd_4_group_51339	cd_2_group_49782
PDT001650059.1	PDS000066331.38	SAMN33567114	environmental/other	cd_8_group_48367	cd_4_group_51340	-
PDT001665122.1	PDS000066331.38	SAMN33843756	environmental/other	cd_8_group_48367	cd_4_group_51340	-
PDT001650115.1	PDS000053130.5	SAMN33569660	clinical	cd_8_group_48368	cd_4_group_51342	cd_2_group_49784
PDT001728863.1	PDS000053130.5	SAMN35027543	clinical	cd_8_group_48368	cd_4_group_51342	cd_2_group_49784
PDT001650125.1	PDS000032461.22	SAMN33569676	environmental/other	cd_8_group_48369	cd_4_group_51343	-
PDT001868994.1	PDS000032461.22	SAMN37196884	environmental/other	cd_8_group_48369	cd_4_group_51343	cd_2_group_52865
PDT001923995.1	PDS000032461.22	SAMN37710826	environmental/other	cd_8_group_48369	cd_4_group_51343	cd_2_group_52865
PDT001942396.1	PDS000032461.22	SAMN37858362	environmental/other	cd_8_group_48369	cd_4_group_51343	cd_2_group_52865
PDT002011820.1	PDS000032461.22	SAMN38514909	environmental/other	cd_8_group_48369	cd_4_group_51343	cd_2_group_52865
PDT000077380.2	PDS000032172.6	SAMN02709332	environmental/other	cd_8_group_4837	-	-
PDT000077382.2	PDS000032172.6	SAMN02709333	environmental/other	cd_8_group_4837	-	-
PDT000096620.2	PDS000032172.6	SAMN02844867	environmental/other	cd_8_group_4837	-	-
PDT000185579.2	PDS000032172.6	SAMN02709335	environmental/other	cd_8_group_4837	-	-
PDT000910323.1	PDS000032172.6	SAMEA7114111	clinical	cd_8_group_4837	-	-
PDT001526252.1	PDS000032172.6	SAMN02352730	environmental/other	cd_8_group_4837	-	-
PDT000077368.2	PDS000032172.6	SAMN02709342	environmental/other	cd_8_group_4837	cd_4_group_4635	-
PDT000177172.2	PDS000032172.6	SAMN06198752	environmental/other	cd_8_group_4837	cd_4_group_4635	-
PDT000183038.2	PDS000032172.6	SAMN06046017	environmental/other	cd_8_group_4837	cd_4_group_4635	-
PDT000185582.2	PDS000032172.6	SAMN02709331	environmental/other	cd_8_group_4837	cd_4_group_4635	-
PDT000100774.2	PDS000032172.6	SAMN02845179	environmental/other	cd_8_group_4837	cd_4_group_4635	cd_2_group_4856
PDT000162860.3	PDS000032172.6	SAMN02709350	environmental/other	cd_8_group_4837	cd_4_group_4635	cd_2_group_4856
PDT000668820.1	PDS000032172.6	SAMN13901723	clinical	cd_8_group_4837	cd_4_group_4635	cd_2_group_4856
PDT001024842.1	PDS000032172.6	SAMN02709351	environmental/other	cd_8_group_4837	cd_4_group_4635	cd_2_group_4856
PDT001526204.1	PDS000032172.6	SAMN02352719	environmental/other	cd_8_group_4837	cd_4_group_4635	cd_2_group_4856
PDT001526247.1	PDS000032172.6	SAMN02352725	environmental/other	cd_8_group_4837	cd_4_group_4635	cd_2_group_4856
PDT001526248.1	PDS000032172.6	SAMN02352726	environmental/other	cd_8_group_4837	cd_4_group_4635	cd_2_group_4856
PDT001526257.1	PDS000032172.6	SAMN02352736	environmental/other	cd_8_group_4837	cd_4_group_4635	cd_2_group_4856
PDT001526258.1	PDS000032172.6	SAMN02352737	environmental/other	cd_8_group_4837	cd_4_group_4635	cd_2_group_4856
PDT001526259.1	PDS000032172.6	SAMN02352738	environmental/other	cd_8_group_4837	cd_4_group_4635	cd_2_group_4856
PDT001526260.1	PDS000032172.6	SAMN02352739	environmental/other	cd_8_group_4837	cd_4_group_4635	cd_2_group_4856
PDT001526261.1	PDS000032172.6	SAMN02352740	environmental/other	cd_8_group_4837	cd_4_group_4635	cd_2_group_4856
PDT001526262.1	PDS000032172.6	SAMN02352741	environmental/other	cd_8_group_4837	cd_4_group_4635	cd_2_group_4856
PDT001650188.1	PDS000004395.492	SAMN33571897	clinical	cd_8_group_48370	cd_4_group_51347	cd_2_group_49787
PDT001650190.1	PDS000004395.492	SAMN33571900	clinical	cd_8_group_48370	cd_4_group_51347	cd_2_group_49787
PDT001653229.1	PDS000004395.492	SAMN33610420	clinical	cd_8_group_48370	cd_4_group_51347	cd_2_group_49787
PDT001653287.1	PDS000004395.492	SAMN33610419	clinical	cd_8_group_48370	cd_4_group_51347	cd_2_group_49787
PDT001682714.1	PDS000004395.492	SAMN34114304	clinical	cd_8_group_48370	cd_4_group_51347	cd_2_group_49787
PDT001650211.1	PDS000032438.397	SAMN32950780	clinical	cd_8_group_48371	-	-
PDT001650216.1	PDS000032438.397	SAMN32950775	clinical	cd_8_group_48371	-	-
PDT001650217.1	PDS000032438.397	SAMN32950774	clinical	cd_8_group_48371	-	-
PDT001650215.1	PDS000138165.1	SAMN32950776	clinical	cd_8_group_48372	cd_4_group_51348	cd_2_group_49789
PDT001650220.1	PDS000138165.1	SAMN32950771	clinical	cd_8_group_48372	cd_4_group_51348	cd_2_group_49789
PDT001650221.1	PDS000027993.196	SAMN32950810	clinical	cd_8_group_48373	cd_4_group_51349	cd_2_group_49790
PDT001650226.1	PDS000027993.196	SAMN32950806	clinical	cd_8_group_48373	cd_4_group_51349	cd_2_group_49790
PDT001650439.1	PDS000030124.88	SAMN33576465	clinical	cd_8_group_48374	cd_4_group_51350	cd_2_group_49791
PDT001667631.1	PDS000030124.88	SAMN33902644	clinical	cd_8_group_48374	cd_4_group_51350	cd_2_group_49791
PDT001708957.1	PDS000030124.88	SAMN34416443	clinical	cd_8_group_48374	cd_4_group_51350	cd_2_group_49791
PDT001677889.1	PDS000141195.5	SAMN34055399	clinical	cd_8_group_48375	-	-
PDT001651341.1	PDS000141195.5	SAMN33578779	clinical	cd_8_group_48375	cd_4_group_51353	cd_2_group_49796
PDT001867058.1	PDS000141195.5	SAMN37179859	clinical	cd_8_group_48375	cd_4_group_51353	cd_2_group_49796
PDT001884625.1	PDS000141195.5	SAMN37394915	clinical	cd_8_group_48375	cd_4_group_51353	cd_2_group_49796
PDT001890870.1	PDS000141195.5	SAMN37475604	clinical	cd_8_group_48375	cd_4_group_51353	cd_2_group_49796
PDT001651351.1	PDS000163823.1	SAMN33578794	clinical	cd_8_group_48376	cd_4_group_51354	cd_2_group_49797
PDT001675024.1	PDS000163823.1	SAMN33984676	clinical	cd_8_group_48376	cd_4_group_51354	cd_2_group_49797
PDT001651417.1	PDS000031049.3	SAMN33579010	clinical	cd_8_group_48377	cd_4_group_51356	cd_2_group_49801
PDT001900167.1	PDS000031049.3	SAMN37531518	clinical	cd_8_group_48377	cd_4_group_51356	cd_2_group_49801
PDT001651746.1	PDS000027919.18	SAMN33588763	environmental/other	cd_8_group_48378	cd_4_group_51357	cd_2_group_49803
PDT001677430.1	PDS000027919.18	SAMN34041899	environmental/other	cd_8_group_48378	cd_4_group_51357	cd_2_group_49803
PDT001759429.1	PDS000027919.18	SAMN35436640	environmental/other	cd_8_group_48378	cd_4_group_51357	cd_2_group_49803
PDT001651762.1	PDS000089910.537	SAMN33589732	environmental/other	cd_8_group_48379	-	-
PDT001651960.1	PDS000089910.537	SAMN33600878	environmental/other	cd_8_group_48379	-	-
PDT000077376.3	PDS000032063.2	SAMN02844072	environmental/other	cd_8_group_4838	cd_4_group_4636	-
PDT000162145.2	PDS000032063.2	SAMN02845435	environmental/other	cd_8_group_4838	cd_4_group_4636	-
PDT000162151.6	PDS000032063.2	SAMN02709279	environmental/other	cd_8_group_4838	cd_4_group_4636	-
PDT001651784.1	PDS000032614.168	SAMN33593180	clinical	cd_8_group_48380	cd_4_group_51359	cd_2_group_49805
PDT001664692.1	PDS000032614.168	SAMN33836820	clinical	cd_8_group_48380	cd_4_group_51359	cd_2_group_49805
PDT001678680.1	PDS000032614.168	SAMN34066642	clinical	cd_8_group_48380	cd_4_group_51359	cd_2_group_49805
PDT001892474.1	PDS000032705.1071	SAMN37488046	clinical	cd_8_group_48381	cd_4_group_51361	-
PDT001948794.1	PDS000032705.1071	SAMN37904155	clinical	cd_8_group_48381	cd_4_group_51361	-
PDT001651817.1	PDS000032705.1071	SAMN33593952	clinical	cd_8_group_48381	cd_4_group_51361	cd_2_group_49806
PDT001653275.1	PDS000032705.1071	SAMN33610191	clinical	cd_8_group_48381	cd_4_group_51361	cd_2_group_49806
PDT001670366.1	PDS000032705.1071	SAMN33939009	clinical	cd_8_group_48381	cd_4_group_51361	cd_2_group_49806
PDT001670656.1	PDS000032705.1071	SAMN33939021	clinical	cd_8_group_48381	cd_4_group_51361	cd_2_group_49806
PDT001719345.1	PDS000032705.1071	SAMN34589216	clinical	cd_8_group_48381	cd_4_group_51361	cd_2_group_49806
PDT001651962.1	PDS000026720.65	SAMN33600884	environmental/other	cd_8_group_48382	-	-
PDT002009501.1	PDS000026720.65	SAMN38453113	environmental/other	cd_8_group_48382	-	-
PDT001651976.1	PDS000148190.2	SAMN33600875	environmental/other	cd_8_group_48383	cd_4_group_51362	cd_2_group_49807
PDT001662064.1	PDS000148190.2	SAMN33771881	environmental/other	cd_8_group_48383	cd_4_group_51362	cd_2_group_49807
PDT001651977.1	PDS000138314.2	SAMN33601038	clinical	cd_8_group_48384	cd_4_group_51363	cd_2_group_49808
PDT001662210.1	PDS000138314.2	SAMN33744837	clinical	cd_8_group_48384	cd_4_group_51363	cd_2_group_49808
PDT001651989.1	PDS000113193.6	SAMN33601042	clinical	cd_8_group_48385	cd_4_group_51364	cd_2_group_49810
PDT001663740.1	PDS000113193.6	SAMN33825541	clinical	cd_8_group_48385	cd_4_group_51364	cd_2_group_49810
PDT001681189.1	PDS000113193.6	SAMN34104443	clinical	cd_8_group_48385	cd_4_group_51364	cd_2_group_49810
PDT001770981.1	PDS000113193.6	SAMN35648269	clinical	cd_8_group_48385	cd_4_group_51364	cd_2_group_49810
PDT001652007.1	PDS000098034.3	SAMN33601253	clinical	cd_8_group_48386	cd_4_group_51365	cd_2_group_49812
PDT001652225.1	PDS000098034.3	SAMN33603023	clinical	cd_8_group_48386	cd_4_group_51365	cd_2_group_49812
PDT001652011.1	PDS000004723.966	SAMN33601256	clinical	cd_8_group_48387	cd_4_group_51366	cd_2_group_49813
PDT001734623.1	PDS000004723.966	SAMN35085423	clinical	cd_8_group_48387	cd_4_group_51366	cd_2_group_49813
PDT001737167.1	PDS000004723.966	SAMN35123910	clinical	cd_8_group_48387	cd_4_group_51366	cd_2_group_49813
PDT001785737.1	PDS000004723.966	SAMN35801432	clinical	cd_8_group_48387	cd_4_group_52929	cd_2_group_51564
PDT001851179.1	PDS000004723.966	SAMN36984610	clinical	cd_8_group_48387	cd_4_group_52929	cd_2_group_51564
PDT001652076.1	PDS000157018.1	SAMN33601370	clinical	cd_8_group_48388	-	-
PDT001865490.1	PDS000157018.1	SAMN37161638	clinical	cd_8_group_48388	-	-
PDT001652087.1	PDS000142045.1	SAMN33601281	clinical	cd_8_group_48389	cd_4_group_51367	cd_2_group_49814
PDT001691244.1	PDS000142045.1	SAMN34218323	clinical	cd_8_group_48389	cd_4_group_51367	cd_2_group_49814
PDT000077399.2	PDS000095878.2	SAMN03892551	clinical	cd_8_group_4839	cd_4_group_4639	-
PDT001126196.1	PDS000095878.2	SAMN21370483	clinical	cd_8_group_4839	cd_4_group_4639	cd_2_group_38947
PDT001205461.1	PDS000095878.2	SAMN24173580	clinical	cd_8_group_4839	cd_4_group_4639	cd_2_group_38947
PDT001652100.1	PDS000028093.75	SAMN33601361	clinical	cd_8_group_48390	cd_4_group_51368	-
PDT001971583.1	PDS000028093.75	SAMN38116556	environmental/other	cd_8_group_48390	cd_4_group_51368	-
PDT001652111.1	PDS000085033.371	SAMN33601528	clinical	cd_8_group_48391	cd_4_group_51370	cd_2_group_49816
PDT001687463.1	PDS000085033.371	SAMN34145815	clinical	cd_8_group_48391	cd_4_group_51370	cd_2_group_49816
PDT001652153.1	PDS000032555.258	SAMN33601550	environmental/other	cd_8_group_48392	cd_4_group_51372	cd_2_group_49819
PDT001652164.1	PDS000032555.258	SAMN33601549	environmental/other	cd_8_group_48392	cd_4_group_51372	cd_2_group_49819
PDT001652219.1	PDS000158179.42	SAMN33603078	clinical	cd_8_group_48393	cd_4_group_51375	cd_2_group_49823
PDT001686946.1	PDS000158179.42	SAMN34140480	environmental/other	cd_8_group_48393	cd_4_group_51375	cd_2_group_49823
PDT001814471.1	PDS000158179.42	SAMN36392225	clinical	cd_8_group_48393	cd_4_group_51375	cd_2_group_49823
PDT001823640.1	PDS000158179.42	SAMN36660392	clinical	cd_8_group_48393	cd_4_group_51375	cd_2_group_49823
PDT001826443.1	PDS000158179.42	SAMN36697317	clinical	cd_8_group_48393	cd_4_group_51375	cd_2_group_49823
PDT001862607.1	PDS000158179.42	SAMN37152478	clinical	cd_8_group_48393	cd_4_group_51375	cd_2_group_49823
PDT001962335.1	PDS000158179.42	SAMN38038907	clinical	cd_8_group_48393	cd_4_group_51375	cd_2_group_49823
PDT001652233.1	PDS000138315.2	SAMN33603082	clinical	cd_8_group_48394	cd_4_group_51377	-
PDT001770861.1	PDS000138315.2	SAMN35642734	clinical	cd_8_group_48394	cd_4_group_51377	-
PDT001653075.1	PDS000011313.56	SAMN33612895	clinical	cd_8_group_48395	-	-
PDT001751542.1	PDS000011313.56	SAMN35315204	clinical	cd_8_group_48395	-	-
PDT001653104.1	PDS000106143.228	SAMN33613827	clinical	cd_8_group_48396	cd_4_group_51381	-
PDT001691208.1	PDS000106143.228	SAMN34218071	clinical	cd_8_group_48396	cd_4_group_51381	cd_2_group_50647
PDT001691212.1	PDS000106143.228	SAMN34218072	clinical	cd_8_group_48396	cd_4_group_51381	cd_2_group_50647
PDT001653186.1	PDS000032047.10	SAMN33610515	environmental/other	cd_8_group_48397	cd_4_group_51384	cd_2_group_49833
PDT001655405.1	PDS000032047.10	SAMN33697061	environmental/other	cd_8_group_48397	cd_4_group_51384	cd_2_group_49833
PDT001655409.1	PDS000032047.10	SAMN33697355	environmental/other	cd_8_group_48397	cd_4_group_51384	cd_2_group_49833
PDT001653243.1	PDS000032459.153	SAMN33610516	environmental/other	cd_8_group_48398	cd_4_group_51385	cd_2_group_49835
PDT001653295.1	PDS000032459.153	SAMN33610517	environmental/other	cd_8_group_48398	cd_4_group_51385	cd_2_group_49835
PDT001868837.1	PDS000012587.68	SAMN37195980	clinical	cd_8_group_48399	cd_4_group_51386	-
PDT001653284.1	PDS000012587.68	SAMN33610208	clinical	cd_8_group_48399	cd_4_group_51386	cd_2_group_49836
PDT001827575.2	PDS000012587.68	SAMN36701835	clinical	cd_8_group_48399	cd_4_group_51386	cd_2_group_49836
PDT001845106.1	PDS000012587.68	SAMN36890891	clinical	cd_8_group_48399	cd_4_group_51386	cd_2_group_49836
PDT000002509.2	PDS000001868.346	SAMN02419095	environmental/other	cd_8_group_484	cd_4_group_427	cd_2_group_369
PDT000035617.2	PDS000001868.346	SAMN02894375	environmental/other	cd_8_group_484	cd_4_group_427	cd_2_group_369
PDT000043914.2	PDS000001868.346	SAMN03114981	environmental/other	cd_8_group_484	cd_4_group_427	cd_2_group_369
PDT000044382.2	PDS000001868.346	SAMN03097330	environmental/other	cd_8_group_484	cd_4_group_427	cd_2_group_369
PDT000044387.2	PDS000001868.346	SAMN03097331	environmental/other	cd_8_group_484	cd_4_group_427	cd_2_group_369
PDT000044401.2	PDS000001868.346	SAMN03097332	environmental/other	cd_8_group_484	cd_4_group_427	cd_2_group_369
PDT000044405.2	PDS000001868.346	SAMN03097337	environmental/other	cd_8_group_484	cd_4_group_427	cd_2_group_369
PDT000044412.2	PDS000001868.346	SAMN03097341	environmental/other	cd_8_group_484	cd_4_group_427	cd_2_group_369
PDT000044797.2	PDS000001868.346	SAMN03174587	environmental/other	cd_8_group_484	cd_4_group_427	cd_2_group_369
PDT000044802.2	PDS000001868.346	SAMN03174581	environmental/other	cd_8_group_484	cd_4_group_427	cd_2_group_369
PDT000044804.2	PDS000001868.346	SAMN03174582	environmental/other	cd_8_group_484	cd_4_group_427	cd_2_group_369
PDT000045746.2	PDS000001868.346	SAMN03218677	environmental/other	cd_8_group_484	cd_4_group_427	cd_2_group_369
PDT000077425.2	PDS000031964.2	SAMN02845526	environmental/other	cd_8_group_4840	cd_4_group_4641	cd_2_group_4126
PDT000077460.3	PDS000031964.2	SAMN02845527	environmental/other	cd_8_group_4840	cd_4_group_4641	cd_2_group_4126
PDT001653288.1	PDS000015487.38	SAMN33610299	clinical	cd_8_group_48400	cd_4_group_51387	cd_2_group_49837
PDT001662246.1	PDS000015487.38	SAMN33750188	clinical	cd_8_group_48400	cd_4_group_51387	cd_2_group_49837
PDT001889439.1	PDS000015487.38	SAMN37441510	clinical	cd_8_group_48400	cd_4_group_51387	cd_2_group_49837
PDT001962281.1	PDS000015487.38	SAMN38037535	clinical	cd_8_group_48400	cd_4_group_51387	cd_2_group_49837
PDT001653293.1	PDS000102183.112	SAMN33610249	clinical	cd_8_group_48401	cd_4_group_51389	cd_2_group_49838
PDT001662676.1	PDS000102183.112	SAMN33769283	clinical	cd_8_group_48401	cd_4_group_51389	cd_2_group_49838
PDT001653304.1	PDS000052921.48	SAMN33610195	clinical	cd_8_group_48402	cd_4_group_51390	cd_2_group_49840
PDT001674770.1	PDS000052921.48	SAMN33971476	clinical	cd_8_group_48402	cd_4_group_51390	cd_2_group_49840
PDT001827797.1	PDS000052921.48	SAMN36702311	clinical	cd_8_group_48402	cd_4_group_51390	cd_2_group_49840
PDT001926839.1	PDS000052921.48	SAMN37805313	clinical	cd_8_group_48402	cd_4_group_51390	cd_2_group_49840
PDT001653680.1	PDS000001722.408	SAMN33658295	clinical	cd_8_group_48403	-	-
PDT001664699.1	PDS000001722.408	SAMN33836824	clinical	cd_8_group_48403	-	-
PDT001654198.1	PDS000027902.25	SAMN33684127	clinical	cd_8_group_48404	cd_4_group_51396	-
PDT001663227.1	PDS000027902.25	SAMN33773411	clinical	cd_8_group_48404	cd_4_group_51396	-
PDT001654203.1	PDS000027403.211	SAMN33684131	clinical	cd_8_group_48405	cd_4_group_51397	cd_2_group_49845
PDT001654206.1	PDS000027403.211	SAMN33684125	clinical	cd_8_group_48405	cd_4_group_51397	cd_2_group_49845
PDT001654205.1	PDS000138509.2	SAMN33684130	clinical	cd_8_group_48406	cd_4_group_51398	cd_2_group_49846
PDT001857901.1	PDS000138509.2	SAMN37096558	clinical	cd_8_group_48406	cd_4_group_51398	cd_2_group_49846
PDT001654209.1	PDS000013510.46	SAMN33684128	clinical	cd_8_group_48407	cd_4_group_51399	cd_2_group_49847
PDT001686532.1	PDS000013510.46	SAMN34133097	clinical	cd_8_group_48407	cd_4_group_51399	cd_2_group_49847
PDT001654231.1	PDS000101542.5	SAMN33684684	clinical	cd_8_group_48408	cd_4_group_51401	cd_2_group_49849
PDT001663145.1	PDS000101542.5	SAMN33772223	clinical	cd_8_group_48408	cd_4_group_51401	cd_2_group_49849
PDT001654514.1	PDS000084320.3	SAMN33689615	clinical	cd_8_group_48409	cd_4_group_51404	cd_2_group_49853
PDT001654837.1	PDS000084320.3	SAMN33689656	clinical	cd_8_group_48409	cd_4_group_51404	cd_2_group_49853
PDT000077426.2	PDS000030259.38	SAMN02845528	environmental/other	cd_8_group_4841	cd_4_group_4642	cd_2_group_4127
PDT000077489.2	PDS000030259.38	SAMN02845531	environmental/other	cd_8_group_4841	cd_4_group_4642	cd_2_group_4127
PDT001655034.1	PDS000084287.7	SAMN33689739	clinical	cd_8_group_48410	cd_4_group_51405	-
PDT001654515.1	PDS000084287.7	SAMN33689614	clinical	cd_8_group_48410	cd_4_group_51405	cd_2_group_49854
PDT001654522.1	PDS000084287.7	SAMN33689608	clinical	cd_8_group_48410	cd_4_group_51405	cd_2_group_49854
PDT001655202.1	PDS000084287.7	SAMN33689486	clinical	cd_8_group_48410	cd_4_group_51405	cd_2_group_49854
PDT001654516.1	PDS000032277.24	SAMN33689613	clinical	cd_8_group_48411	cd_4_group_51406	cd_2_group_49855
PDT001654712.1	PDS000032277.24	SAMN33689667	clinical	cd_8_group_48411	cd_4_group_51406	cd_2_group_49855
PDT001654519.1	PDS000064150.5	SAMN33689611	clinical	cd_8_group_48412	cd_4_group_51407	cd_2_group_49856
PDT001655111.1	PDS000064150.5	SAMN33688992	clinical	cd_8_group_48412	cd_4_group_51407	cd_2_group_49856
PDT001655125.1	PDS000064150.5	SAMN33688979	clinical	cd_8_group_48412	cd_4_group_51407	cd_2_group_49856
PDT001654520.1	PDS000138600.1	SAMN33689610	clinical	cd_8_group_48413	cd_4_group_51408	cd_2_group_49857
PDT001654526.1	PDS000138600.1	SAMN33689604	clinical	cd_8_group_48413	cd_4_group_51408	cd_2_group_49857
PDT001654840.1	PDS000138622.1	SAMN33689653	clinical	cd_8_group_48414	cd_4_group_51410	-
PDT001654548.1	PDS000138622.1	SAMN33689498	clinical	cd_8_group_48414	cd_4_group_51410	cd_2_group_49860
PDT001654549.1	PDS000138622.1	SAMN33689497	clinical	cd_8_group_48414	cd_4_group_51410	cd_2_group_49860
PDT001655214.1	PDS000138622.1	SAMN33689475	clinical	cd_8_group_48414	cd_4_group_51410	cd_2_group_49860
PDT001655205.1	PDS000138622.1	SAMN33689483	clinical	cd_8_group_48414	cd_4_group_51460	cd_2_group_49933
PDT001655215.1	PDS000138622.1	SAMN33689474	clinical	cd_8_group_48414	cd_4_group_51460	cd_2_group_49933
PDT001655221.1	PDS000138622.1	SAMN33689469	clinical	cd_8_group_48414	cd_4_group_51460	cd_2_group_49933
PDT001655223.1	PDS000138622.1	SAMN33689467	clinical	cd_8_group_48414	cd_4_group_51460	cd_2_group_49933
PDT001655225.1	PDS000138622.1	SAMN33689465	clinical	cd_8_group_48414	cd_4_group_51460	cd_2_group_49933
PDT001654551.1	PDS000138606.1	SAMN33689495	clinical	cd_8_group_48415	cd_4_group_51411	cd_2_group_49861
PDT001655207.1	PDS000138606.1	SAMN33689482	clinical	cd_8_group_48415	cd_4_group_51411	cd_2_group_49861
PDT001655216.1	PDS000138606.1	SAMN33689473	clinical	cd_8_group_48415	cd_4_group_51411	cd_2_group_49861
PDT001654563.1	PDS000138616.1	SAMN33689398	clinical	cd_8_group_48416	cd_4_group_51413	cd_2_group_49863
PDT001656785.1	PDS000138616.1	SAMN33689820	clinical	cd_8_group_48416	cd_4_group_51413	cd_2_group_49863
PDT001656313.1	PDS000064084.9	SAMN33690115	clinical	cd_8_group_48417	cd_4_group_51415	-
PDT001654580.1	PDS000064084.9	SAMN33688897	clinical	cd_8_group_48417	cd_4_group_51415	cd_2_group_49867
PDT001654624.1	PDS000064084.9	SAMN33689170	clinical	cd_8_group_48417	cd_4_group_51415	cd_2_group_49867
PDT001654630.1	PDS000064084.9	SAMN33689164	clinical	cd_8_group_48417	cd_4_group_51415	cd_2_group_49867
PDT001654631.1	PDS000064084.9	SAMN33689163	clinical	cd_8_group_48417	cd_4_group_51415	cd_2_group_49867
PDT001654633.1	PDS000064084.9	SAMN33689162	clinical	cd_8_group_48417	cd_4_group_51415	cd_2_group_49867
PDT001654636.1	PDS000064084.9	SAMN33689159	clinical	cd_8_group_48417	cd_4_group_51415	cd_2_group_49867
PDT001654640.1	PDS000064084.9	SAMN33689155	clinical	cd_8_group_48417	cd_4_group_51415	cd_2_group_49867
PDT001654645.1	PDS000064084.9	SAMN33689151	clinical	cd_8_group_48417	cd_4_group_51415	cd_2_group_49867
PDT001654652.1	PDS000064084.9	SAMN33689144	clinical	cd_8_group_48417	cd_4_group_51415	cd_2_group_49867
PDT001654659.1	PDS000064084.9	SAMN33689052	clinical	cd_8_group_48417	cd_4_group_51415	cd_2_group_49867
PDT001654667.1	PDS000064084.9	SAMN33689044	clinical	cd_8_group_48417	cd_4_group_51415	cd_2_group_49867
PDT001654671.1	PDS000064084.9	SAMN33689042	clinical	cd_8_group_48417	cd_4_group_51415	cd_2_group_49867
PDT001654672.1	PDS000064084.9	SAMN33689041	clinical	cd_8_group_48417	cd_4_group_51415	cd_2_group_49867
PDT001654684.1	PDS000064084.9	SAMN33689030	clinical	cd_8_group_48417	cd_4_group_51415	cd_2_group_49867
PDT001654685.1	PDS000064084.9	SAMN33689029	clinical	cd_8_group_48417	cd_4_group_51415	cd_2_group_49867
PDT001654732.1	PDS000064084.9	SAMN33688915	clinical	cd_8_group_48417	cd_4_group_51415	cd_2_group_49867
PDT001654764.1	PDS000064084.9	SAMN33689447	clinical	cd_8_group_48417	cd_4_group_51415	cd_2_group_49867
PDT001654800.1	PDS000064084.9	SAMN33689329	clinical	cd_8_group_48417	cd_4_group_51415	cd_2_group_49867
PDT001654819.1	PDS000064084.9	SAMN33689225	clinical	cd_8_group_48417	cd_4_group_51415	cd_2_group_49867
PDT001654905.1	PDS000064084.9	SAMN33688901	clinical	cd_8_group_48417	cd_4_group_51415	cd_2_group_49867
PDT001654983.1	PDS000064084.9	SAMN33689179	clinical	cd_8_group_48417	cd_4_group_51415	cd_2_group_49867
PDT001654987.1	PDS000064084.9	SAMN33689175	clinical	cd_8_group_48417	cd_4_group_51415	cd_2_group_49867
PDT001655006.1	PDS000064084.9	SAMN33689072	clinical	cd_8_group_48417	cd_4_group_51415	cd_2_group_49867
PDT001655009.1	PDS000064084.9	SAMN33689069	clinical	cd_8_group_48417	cd_4_group_51415	cd_2_group_49867
PDT001655012.1	PDS000064084.9	SAMN33689066	clinical	cd_8_group_48417	cd_4_group_51415	cd_2_group_49867
PDT001655013.1	PDS000064084.9	SAMN33689065	clinical	cd_8_group_48417	cd_4_group_51415	cd_2_group_49867
PDT001655014.1	PDS000064084.9	SAMN33689064	clinical	cd_8_group_48417	cd_4_group_51415	cd_2_group_49867
PDT001655026.1	PDS000064084.9	SAMN33688939	clinical	cd_8_group_48417	cd_4_group_51415	cd_2_group_49867
PDT001655058.1	PDS000064084.9	SAMN33688880	clinical	cd_8_group_48417	cd_4_group_51415	cd_2_group_49867
PDT001655077.1	PDS000064084.9	SAMN33689109	clinical	cd_8_group_48417	cd_4_group_51415	cd_2_group_49867
PDT001655092.1	PDS000064084.9	SAMN33689095	clinical	cd_8_group_48417	cd_4_group_51415	cd_2_group_49867
PDT001655106.1	PDS000064084.9	SAMN33688996	clinical	cd_8_group_48417	cd_4_group_51415	cd_2_group_49867
PDT001655133.1	PDS000064084.9	SAMN33688972	clinical	cd_8_group_48417	cd_4_group_51415	cd_2_group_49867
PDT001655180.1	PDS000064084.9	SAMN33688918	clinical	cd_8_group_48417	cd_4_group_51415	cd_2_group_49867
PDT001655228.1	PDS000064084.9	SAMN33688905	clinical	cd_8_group_48417	cd_4_group_51415	cd_2_group_49867
PDT001655232.1	PDS000064084.9	SAMN33688896	clinical	cd_8_group_48417	cd_4_group_51415	cd_2_group_49867
PDT001655233.1	PDS000064084.9	SAMN33689372	clinical	cd_8_group_48417	cd_4_group_51415	cd_2_group_49867
PDT001655241.1	PDS000064084.9	SAMN33689364	clinical	cd_8_group_48417	cd_4_group_51415	cd_2_group_49867
PDT001655243.1	PDS000064084.9	SAMN33688895	clinical	cd_8_group_48417	cd_4_group_51415	cd_2_group_49867
PDT001655259.1	PDS000064084.9	SAMN33689348	clinical	cd_8_group_48417	cd_4_group_51415	cd_2_group_49867
PDT001655269.1	PDS000064084.9	SAMN33688884	clinical	cd_8_group_48417	cd_4_group_51415	cd_2_group_49867
PDT001655296.1	PDS000064084.9	SAMN33688846	clinical	cd_8_group_48417	cd_4_group_51415	cd_2_group_49867
PDT001655303.1	PDS000064084.9	SAMN33689136	clinical	cd_8_group_48417	cd_4_group_51415	cd_2_group_49867
PDT001655304.1	PDS000064084.9	SAMN33689135	clinical	cd_8_group_48417	cd_4_group_51415	cd_2_group_49867
PDT001655306.1	PDS000064084.9	SAMN33689133	clinical	cd_8_group_48417	cd_4_group_51415	cd_2_group_49867
PDT001655317.1	PDS000064084.9	SAMN33689123	clinical	cd_8_group_48417	cd_4_group_51415	cd_2_group_49867
PDT001655320.1	PDS000064084.9	SAMN33689121	clinical	cd_8_group_48417	cd_4_group_51415	cd_2_group_49867
PDT001655322.1	PDS000064084.9	SAMN33689119	clinical	cd_8_group_48417	cd_4_group_51415	cd_2_group_49867
PDT001655331.1	PDS000064084.9	SAMN33689024	clinical	cd_8_group_48417	cd_4_group_51415	cd_2_group_49867
PDT001655338.1	PDS000064084.9	SAMN33689018	clinical	cd_8_group_48417	cd_4_group_51415	cd_2_group_49867
PDT001655345.1	PDS000064084.9	SAMN33689012	clinical	cd_8_group_48417	cd_4_group_51415	cd_2_group_49867
PDT001655354.1	PDS000064084.9	SAMN33689003	clinical	cd_8_group_48417	cd_4_group_51415	cd_2_group_49867
PDT001655357.1	PDS000064084.9	SAMN33689001	clinical	cd_8_group_48417	cd_4_group_51415	cd_2_group_49867
PDT001655358.1	PDS000064084.9	SAMN33689000	clinical	cd_8_group_48417	cd_4_group_51415	cd_2_group_49867
PDT001656433.1	PDS000064084.9	SAMN33690410	clinical	cd_8_group_48417	cd_4_group_51415	cd_2_group_49867
PDT001656520.1	PDS000064084.9	SAMN33690159	clinical	cd_8_group_48417	cd_4_group_51415	cd_2_group_49867
PDT001950931.1	PDS000064084.9	SAMN37821950	clinical	cd_8_group_48417	cd_4_group_51415	cd_2_group_49867
PDT001656975.1	PDS000138609.1	SAMN33690268	clinical	cd_8_group_48418	-	-
PDT001654586.1	PDS000138609.1	SAMN33689377	clinical	cd_8_group_48418	cd_4_group_51416	cd_2_group_49869
PDT001654602.1	PDS000138609.1	SAMN33689276	clinical	cd_8_group_48418	cd_4_group_51416	cd_2_group_49869
PDT001654621.1	PDS000138609.1	SAMN33689259	clinical	cd_8_group_48418	cd_4_group_51416	cd_2_group_49869
PDT001654816.1	PDS000138609.1	SAMN33689228	clinical	cd_8_group_48418	cd_4_group_51416	cd_2_group_49869
PDT001654897.1	PDS000138609.1	SAMN33689430	clinical	cd_8_group_48418	cd_4_group_51416	cd_2_group_49869
PDT001654936.1	PDS000138609.1	SAMN33689308	clinical	cd_8_group_48418	cd_4_group_51416	cd_2_group_49869
PDT001654952.1	PDS000138609.1	SAMN33689293	clinical	cd_8_group_48418	cd_4_group_51416	cd_2_group_49869
PDT001654973.1	PDS000138609.1	SAMN33689188	clinical	cd_8_group_48418	cd_4_group_51416	cd_2_group_49869
PDT001654982.1	PDS000138609.1	SAMN33689180	clinical	cd_8_group_48418	cd_4_group_51416	cd_2_group_49869
PDT001655235.1	PDS000138609.1	SAMN33689370	clinical	cd_8_group_48418	cd_4_group_51416	cd_2_group_49869
PDT001655258.1	PDS000138609.1	SAMN33689349	clinical	cd_8_group_48418	cd_4_group_51416	cd_2_group_49869
PDT001655270.1	PDS000138609.1	SAMN33689252	clinical	cd_8_group_48418	cd_4_group_51416	cd_2_group_49869
PDT001656574.1	PDS000138609.1	SAMN33689825	clinical	cd_8_group_48418	cd_4_group_51416	cd_2_group_49869
PDT001654591.1	PDS000114811.2	SAMN33689286	clinical	cd_8_group_48419	cd_4_group_51418	cd_2_group_49872
PDT001654612.1	PDS000114811.2	SAMN33689267	clinical	cd_8_group_48419	cd_4_group_51418	cd_2_group_49872
PDT001090354.1	PDS000159488.57	SAMN20235422	clinical	cd_8_group_4842	cd_4_group_4643	-
PDT000077428.2	PDS000159488.57	SAMN03946274	environmental/other	cd_8_group_4842	cd_4_group_4643	cd_2_group_4128
PDT000105853.2	PDS000159488.57	SAMN04461474	environmental/other	cd_8_group_4842	cd_4_group_4643	cd_2_group_4128
PDT001654609.1	PDS000031528.35	SAMN33689270	clinical	cd_8_group_48420	cd_4_group_51419	cd_2_group_49877
PDT001654950.1	PDS000031528.35	SAMN33689295	clinical	cd_8_group_48420	cd_4_group_51419	cd_2_group_49877
PDT001654617.1	PDS000031528.35	SAMN33688885	clinical	cd_8_group_48421	cd_4_group_51421	cd_2_group_49879
PDT001655381.1	PDS000031528.35	SAMN33688950	clinical	cd_8_group_48421	cd_4_group_51421	cd_2_group_49879
PDT001654620.1	PDS000064081.5	SAMN33689260	clinical	cd_8_group_48422	cd_4_group_51422	-
PDT001657828.1	PDS000064081.5	SAMN33690745	clinical	cd_8_group_48422	cd_4_group_51422	-
PDT001940347.1	PDS000138592.4	SAMN37819908	clinical	cd_8_group_48423	-	-
PDT001656392.1	PDS000138592.4	SAMN33690591	clinical	cd_8_group_48423	cd_4_group_51423	-
PDT001657112.1	PDS000138592.4	SAMN33689885	clinical	cd_8_group_48423	cd_4_group_51423	-
PDT001657249.1	PDS000138592.4	SAMN33690794	clinical	cd_8_group_48423	cd_4_group_51423	-
PDT001940312.1	PDS000138592.4	SAMN37820027	clinical	cd_8_group_48423	cd_4_group_51423	-
PDT001654625.1	PDS000138592.4	SAMN33689169	clinical	cd_8_group_48423	cd_4_group_51423	cd_2_group_49880
PDT001654634.1	PDS000138592.4	SAMN33689161	clinical	cd_8_group_48423	cd_4_group_51423	cd_2_group_49880
PDT001655062.1	PDS000138592.4	SAMN33689209	clinical	cd_8_group_48423	cd_4_group_51423	cd_2_group_49880
PDT001655070.1	PDS000138592.4	SAMN33689202	clinical	cd_8_group_48423	cd_4_group_51423	cd_2_group_49880
PDT001655071.1	PDS000138592.4	SAMN33689201	clinical	cd_8_group_48423	cd_4_group_51423	cd_2_group_49880
PDT001655295.1	PDS000138592.4	SAMN33689230	clinical	cd_8_group_48423	cd_4_group_51423	cd_2_group_49880
PDT001656474.1	PDS000138592.4	SAMN33690287	clinical	cd_8_group_48423	cd_4_group_51423	cd_2_group_49880
PDT001656548.1	PDS000138592.4	SAMN33690019	clinical	cd_8_group_48423	cd_4_group_51423	cd_2_group_49880
PDT001656737.1	PDS000138592.4	SAMN33689835	clinical	cd_8_group_48423	cd_4_group_51423	cd_2_group_49880
PDT001656780.1	PDS000138592.4	SAMN33690544	clinical	cd_8_group_48423	cd_4_group_51423	cd_2_group_49880
PDT001656868.1	PDS000138592.4	SAMN33689845	clinical	cd_8_group_48423	cd_4_group_51423	cd_2_group_49880
PDT001656957.1	PDS000138592.4	SAMN33690313	clinical	cd_8_group_48423	cd_4_group_51423	cd_2_group_49880
PDT001656976.1	PDS000138592.4	SAMN33690267	clinical	cd_8_group_48423	cd_4_group_51423	cd_2_group_49880
PDT001656998.1	PDS000138592.4	SAMN33690247	clinical	cd_8_group_48423	cd_4_group_51423	cd_2_group_49880
PDT001657071.1	PDS000138592.4	SAMN33690009	clinical	cd_8_group_48423	cd_4_group_51423	cd_2_group_49880
PDT001654641.1	PDS000138611.1	SAMN33689154	clinical	cd_8_group_48424	cd_4_group_51424	cd_2_group_49883
PDT001655097.1	PDS000138611.1	SAMN33689091	clinical	cd_8_group_48424	cd_4_group_51424	cd_2_group_49883
PDT001655079.1	PDS000064084.9	SAMN33689107	clinical	cd_8_group_48425	-	-
PDT001654793.1	PDS000064084.9	SAMN33689335	clinical	cd_8_group_48425	cd_4_group_51426	-
PDT001655165.1	PDS000064084.9	SAMN33688928	clinical	cd_8_group_48425	cd_4_group_51426	-
PDT001656614.1	PDS000064084.9	SAMN33690380	clinical	cd_8_group_48425	cd_4_group_51426	-
PDT001657094.1	PDS000064084.9	SAMN33689988	clinical	cd_8_group_48425	cd_4_group_51426	-
PDT001657115.1	PDS000064084.9	SAMN33689882	clinical	cd_8_group_48425	cd_4_group_51426	-
PDT001657205.1	PDS000064084.9	SAMN33690892	clinical	cd_8_group_48425	cd_4_group_51426	-
PDT001654644.1	PDS000064084.9	SAMN33689152	clinical	cd_8_group_48425	cd_4_group_51426	cd_2_group_49885
PDT001654657.1	PDS000064084.9	SAMN33689053	clinical	cd_8_group_48425	cd_4_group_51426	cd_2_group_49885
PDT001656378.1	PDS000064084.9	SAMN33690604	clinical	cd_8_group_48425	cd_4_group_51426	cd_2_group_49885
PDT001656409.1	PDS000064084.9	SAMN33689815	clinical	cd_8_group_48425	cd_4_group_51426	cd_2_group_49973
PDT001656980.1	PDS000064084.9	SAMN33690263	clinical	cd_8_group_48425	cd_4_group_51426	cd_2_group_49973
PDT001656983.1	PDS000064084.9	SAMN33690260	clinical	cd_8_group_48425	cd_4_group_51426	cd_2_group_49973
PDT001657150.1	PDS000064084.9	SAMN33690633	clinical	cd_8_group_48425	cd_4_group_51522	cd_2_group_50011
PDT001657151.1	PDS000064084.9	SAMN33690632	clinical	cd_8_group_48425	cd_4_group_51522	cd_2_group_50011
PDT001939975.1	PDS000064084.9	SAMN37820074	clinical	cd_8_group_48425	cd_4_group_54769	-
PDT001940040.1	PDS000064084.9	SAMN37819842	clinical	cd_8_group_48425	cd_4_group_54769	-
PDT001654655.1	PDS000026739.26	SAMN33689055	clinical	cd_8_group_48426	cd_4_group_51427	cd_2_group_49889
PDT001654656.1	PDS000026739.26	SAMN33689054	clinical	cd_8_group_48426	cd_4_group_51427	cd_2_group_49889
PDT001655000.1	PDS000026739.26	SAMN33689077	clinical	cd_8_group_48426	cd_4_group_51427	cd_2_group_49889
PDT001655085.1	PDS000026739.26	SAMN33689102	clinical	cd_8_group_48426	cd_4_group_51427	cd_2_group_49889
PDT001655105.1	PDS000026739.26	SAMN33688997	clinical	cd_8_group_48427	-	-
PDT001654670.1	PDS000026739.26	SAMN33688845	clinical	cd_8_group_48427	cd_4_group_51428	cd_2_group_49891
PDT001654681.1	PDS000026739.26	SAMN33688862	clinical	cd_8_group_48427	cd_4_group_51428	cd_2_group_49891
PDT001654831.1	PDS000026739.26	SAMN33688942	clinical	cd_8_group_48427	cd_4_group_51428	cd_2_group_49891
PDT001654853.1	PDS000026739.26	SAMN33688851	clinical	cd_8_group_48427	cd_4_group_51428	cd_2_group_49891
PDT001654898.1	PDS000026739.26	SAMN33689429	clinical	cd_8_group_48427	cd_4_group_51428	cd_2_group_49891
PDT001655075.1	PDS000026739.26	SAMN33689111	clinical	cd_8_group_48427	cd_4_group_51428	cd_2_group_49891
PDT001656596.1	PDS000013721.26	SAMN33689823	clinical	cd_8_group_48428	cd_4_group_51429	-
PDT001654678.1	PDS000013721.26	SAMN33689035	clinical	cd_8_group_48428	cd_4_group_51429	cd_2_group_49892
PDT001654901.1	PDS000013721.26	SAMN33689426	clinical	cd_8_group_48428	cd_4_group_51429	cd_2_group_49892
PDT001654929.1	PDS000013721.26	SAMN33689314	clinical	cd_8_group_48428	cd_4_group_51429	cd_2_group_49892
PDT001656338.1	PDS000013721.26	SAMN33689758	clinical	cd_8_group_48428	cd_4_group_51429	cd_2_group_49892
PDT001656810.1	PDS000013721.26	SAMN33689812	clinical	cd_8_group_48428	cd_4_group_51429	cd_2_group_49892
PDT001656973.1	PDS000013721.26	SAMN33689793	clinical	cd_8_group_48428	cd_4_group_51429	cd_2_group_49892
PDT001657100.1	PDS000013721.26	SAMN33689896	clinical	cd_8_group_48428	cd_4_group_51429	cd_2_group_49892
PDT001657130.1	PDS000013721.26	SAMN33689750	clinical	cd_8_group_48428	cd_4_group_51429	cd_2_group_49892
PDT001654893.1	PDS000064102.3	SAMN33689520	clinical	cd_8_group_48429	-	-
PDT001654687.1	PDS000064102.3	SAMN33689690	clinical	cd_8_group_48429	cd_4_group_51432	cd_2_group_49895
PDT001654688.1	PDS000064102.3	SAMN33689689	clinical	cd_8_group_48429	cd_4_group_51432	cd_2_group_49895
PDT001654693.1	PDS000064102.3	SAMN33689684	clinical	cd_8_group_48429	cd_4_group_51432	cd_2_group_49895
PDT001654710.1	PDS000064102.3	SAMN33689669	clinical	cd_8_group_48429	cd_4_group_51432	cd_2_group_49895
PDT001655046.1	PDS000064102.3	SAMN33689728	clinical	cd_8_group_48429	cd_4_group_51432	cd_2_group_49895
PDT001655047.1	PDS000064102.3	SAMN33689727	clinical	cd_8_group_48429	cd_4_group_51432	cd_2_group_49895
PDT001655141.1	PDS000064102.3	SAMN33689714	clinical	cd_8_group_48429	cd_4_group_51432	cd_2_group_49895
PDT001655145.1	PDS000064102.3	SAMN33689711	clinical	cd_8_group_48429	cd_4_group_51432	cd_2_group_49895
PDT001655146.1	PDS000064102.3	SAMN33689710	clinical	cd_8_group_48429	cd_4_group_51432	cd_2_group_49895
PDT001655147.1	PDS000064102.3	SAMN33689709	clinical	cd_8_group_48429	cd_4_group_51432	cd_2_group_49895
PDT001655149.1	PDS000064102.3	SAMN33689707	clinical	cd_8_group_48429	cd_4_group_51432	cd_2_group_49895
PDT001655150.1	PDS000064102.3	SAMN33689706	clinical	cd_8_group_48429	cd_4_group_51432	cd_2_group_49895
PDT001655151.1	PDS000064102.3	SAMN33689705	clinical	cd_8_group_48429	cd_4_group_51432	cd_2_group_49895
PDT001655152.1	PDS000064102.3	SAMN33689704	clinical	cd_8_group_48429	cd_4_group_51432	cd_2_group_49895
PDT001655153.1	PDS000064102.3	SAMN33689703	clinical	cd_8_group_48429	cd_4_group_51432	cd_2_group_49895
PDT001655155.1	PDS000064102.3	SAMN33689702	clinical	cd_8_group_48429	cd_4_group_51432	cd_2_group_49895
PDT001655156.1	PDS000064102.3	SAMN33689701	clinical	cd_8_group_48429	cd_4_group_51432	cd_2_group_49895
PDT001655157.1	PDS000064102.3	SAMN33689700	clinical	cd_8_group_48429	cd_4_group_51432	cd_2_group_49895
PDT001655161.1	PDS000064102.3	SAMN33689696	clinical	cd_8_group_48429	cd_4_group_51432	cd_2_group_49895
PDT001655162.1	PDS000064102.3	SAMN33689695	clinical	cd_8_group_48429	cd_4_group_51432	cd_2_group_49895
PDT001655163.1	PDS000064102.3	SAMN33689694	clinical	cd_8_group_48429	cd_4_group_51432	cd_2_group_49895
PDT001655164.1	PDS000064102.3	SAMN33689693	clinical	cd_8_group_48429	cd_4_group_51432	cd_2_group_49895
PDT000077429.2	PDS000028992.1	SAMN02845626	environmental/other	cd_8_group_4843	cd_4_group_4644	cd_2_group_4129
PDT000077499.2	PDS000028992.1	SAMN02845627	environmental/other	cd_8_group_4843	cd_4_group_4644	cd_2_group_4129
PDT001654697.1	PDS000138632.1	SAMN33689681	clinical	cd_8_group_48430	cd_4_group_51433	cd_2_group_49898
PDT001655167.1	PDS000138632.1	SAMN33689691	clinical	cd_8_group_48430	cd_4_group_51433	cd_2_group_49898
PDT001654702.1	PDS000138617.1	SAMN33689676	clinical	cd_8_group_48431	cd_4_group_51434	cd_2_group_49899
PDT001654883.1	PDS000138617.1	SAMN33689529	clinical	cd_8_group_48431	cd_4_group_51434	cd_2_group_49899
PDT001655220.1	PDS000138617.1	SAMN33689470	clinical	cd_8_group_48431	cd_4_group_51434	cd_2_group_49899
PDT001654711.1	PDS000023195.12	SAMN33689668	clinical	cd_8_group_48432	cd_4_group_51435	cd_2_group_49900
PDT001655160.1	PDS000023195.12	SAMN33689697	clinical	cd_8_group_48432	cd_4_group_51435	cd_2_group_49900
PDT001654720.1	PDS000138604.1	SAMN33689573	clinical	cd_8_group_48433	cd_4_group_51436	cd_2_group_49901
PDT001654722.1	PDS000138604.1	SAMN33689572	clinical	cd_8_group_48433	cd_4_group_51436	cd_2_group_49901
PDT001654734.1	PDS000138605.1	SAMN33689561	clinical	cd_8_group_48434	cd_4_group_51438	cd_2_group_49903
PDT001654741.1	PDS000138605.1	SAMN33689554	clinical	cd_8_group_48434	cd_4_group_51438	cd_2_group_49903
PDT001654739.1	PDS000028525.54	SAMN33689556	clinical	cd_8_group_48435	cd_4_group_51439	cd_2_group_49904
PDT001654744.1	PDS000028525.54	SAMN33689552	clinical	cd_8_group_48435	cd_4_group_51439	cd_2_group_49904
PDT001657031.1	PDS000084314.6	SAMN33690189	clinical	cd_8_group_48436	-	-
PDT001657904.1	PDS000084314.6	SAMN33691099	clinical	cd_8_group_48436	-	-
PDT001940320.1	PDS000084314.6	SAMN37820019	clinical	cd_8_group_48436	-	-
PDT001656840.1	PDS000084314.6	SAMN33689957	clinical	cd_8_group_48436	cd_4_group_51441	-
PDT001657023.1	PDS000084314.6	SAMN33690196	clinical	cd_8_group_48436	cd_4_group_51441	-
PDT001657382.1	PDS000084314.6	SAMN33691165	clinical	cd_8_group_48436	cd_4_group_51441	-
PDT001657863.1	PDS000084314.6	SAMN33691424	clinical	cd_8_group_48436	cd_4_group_51441	-
PDT001657905.1	PDS000084314.6	SAMN33691098	clinical	cd_8_group_48436	cd_4_group_51441	-
PDT001654752.1	PDS000084314.6	SAMN33689458	clinical	cd_8_group_48436	cd_4_group_51441	cd_2_group_49906
PDT001657415.1	PDS000084314.6	SAMN33690991	clinical	cd_8_group_48436	cd_4_group_51441	cd_2_group_49906
PDT001657418.1	PDS000084314.6	SAMN33690988	clinical	cd_8_group_48436	cd_4_group_51441	cd_2_group_49906
PDT001940218.1	PDS000084314.6	SAMN37819824	clinical	cd_8_group_48436	cd_4_group_51441	cd_2_group_49906
PDT001656808.1	PDS000084314.6	SAMN33690461	clinical	cd_8_group_48436	cd_4_group_51441	cd_2_group_50003
PDT001656920.1	PDS000084314.6	SAMN33690433	clinical	cd_8_group_48436	cd_4_group_51441	cd_2_group_50003
PDT001657614.1	PDS000084314.6	SAMN33691227	clinical	cd_8_group_48436	cd_4_group_51441	cd_2_group_50003
PDT001940039.1	PDS000084314.6	SAMN37819843	clinical	cd_8_group_48436	cd_4_group_51441	cd_2_group_50003
PDT001940015.1	PDS000084314.6	SAMN37819865	clinical	cd_8_group_48436	cd_4_group_54771	cd_2_group_53671
PDT001940021.1	PDS000084314.6	SAMN37819859	clinical	cd_8_group_48436	cd_4_group_54771	cd_2_group_53671
PDT001654815.1	PDS000124789.3	SAMN33689229	clinical	cd_8_group_48437	-	-
PDT001654774.1	PDS000124789.3	SAMN33689439	clinical	cd_8_group_48437	cd_4_group_51442	cd_2_group_49909
PDT001656497.1	PDS000124789.3	SAMN33689784	clinical	cd_8_group_48437	cd_4_group_51442	cd_2_group_49909
PDT001654857.1	PDS000013512.21	SAMN33689639	clinical	cd_8_group_48438	cd_4_group_51447	cd_2_group_49915
PDT001654860.1	PDS000013512.21	SAMN33689636	clinical	cd_8_group_48438	cd_4_group_51447	cd_2_group_49915
PDT001654865.1	PDS000084287.7	SAMN33689544	clinical	cd_8_group_48439	cd_4_group_51448	-
PDT001654870.1	PDS000084287.7	SAMN33689541	clinical	cd_8_group_48439	cd_4_group_51448	-
PDT000077435.2	PDS000030259.38	SAMN02845530	environmental/other	cd_8_group_4844	cd_4_group_4645	cd_2_group_4130
PDT000077461.2	PDS000030259.38	SAMN02845529	environmental/other	cd_8_group_4844	cd_4_group_4645	cd_2_group_4130
PDT001654889.1	PDS000138626.1	SAMN33689523	clinical	cd_8_group_48440	cd_4_group_51450	-
PDT001655188.1	PDS000138626.1	SAMN33689585	clinical	cd_8_group_48440	cd_4_group_51450	-
PDT001655005.1	PDS000064084.9	SAMN33688866	clinical	cd_8_group_48441	-	-
PDT001940157.1	PDS000064084.9	SAMN37820052	clinical	cd_8_group_48441	-	-
PDT001655007.1	PDS000106143.228	SAMN33689071	clinical	cd_8_group_48442	cd_4_group_51453	cd_2_group_49922
PDT001655019.1	PDS000106143.228	SAMN33689060	clinical	cd_8_group_48442	cd_4_group_51453	cd_2_group_49922
PDT001655036.1	PDS000138599.1	SAMN33689737	clinical	cd_8_group_48443	-	-
PDT001655048.1	PDS000138599.1	SAMN33689726	clinical	cd_8_group_48443	-	-
PDT001655038.1	PDS000138602.1	SAMN33689735	clinical	cd_8_group_48444	cd_4_group_51455	cd_2_group_49925
PDT001655174.1	PDS000138602.1	SAMN33689598	clinical	cd_8_group_48444	cd_4_group_51455	cd_2_group_49925
PDT001655043.1	PDS000138619.1	SAMN33689731	clinical	cd_8_group_48445	cd_4_group_51457	cd_2_group_49927
PDT001655054.1	PDS000138619.1	SAMN33689721	clinical	cd_8_group_48445	cd_4_group_51457	cd_2_group_49927
PDT001655137.1	PDS000138619.1	SAMN33689718	clinical	cd_8_group_48445	cd_4_group_51457	cd_2_group_49927
PDT001655128.1	PDS000030268.15	SAMN33688976	clinical	cd_8_group_48446	-	-
PDT001656931.1	PDS000030268.15	SAMN33690423	clinical	cd_8_group_48446	cd_4_group_51520	cd_2_group_50009
PDT001657633.1	PDS000030268.15	SAMN33690728	clinical	cd_8_group_48446	cd_4_group_51520	cd_2_group_50009
PDT001655170.1	PDS000013512.21	SAMN33689602	clinical	cd_8_group_48447	cd_4_group_51459	cd_2_group_49931
PDT001655183.1	PDS000013512.21	SAMN33689590	clinical	cd_8_group_48447	cd_4_group_51459	cd_2_group_49931
PDT001655187.1	PDS000013512.21	SAMN33689586	clinical	cd_8_group_48447	cd_4_group_51459	cd_2_group_49931
PDT001655236.1	PDS000043839.14	SAMN33689369	clinical	cd_8_group_48448	cd_4_group_51461	cd_2_group_49934
PDT001657107.1	PDS000043839.14	SAMN33689755	clinical	cd_8_group_48448	cd_4_group_51461	cd_2_group_49934
PDT001655254.1	PDS000138610.1	SAMN33688894	clinical	cd_8_group_48449	cd_4_group_51464	cd_2_group_49936
PDT001655297.1	PDS000138610.1	SAMN33689142	clinical	cd_8_group_48449	cd_4_group_51464	cd_2_group_49936
PDT000077453.2	PDS000030292.11	SAMN02845533	environmental/other	cd_8_group_4845	cd_4_group_4648	cd_2_group_4132
PDT000077479.2	PDS000030292.11	SAMN02845534	environmental/other	cd_8_group_4845	cd_4_group_4648	cd_2_group_4132
PDT001655264.1	PDS000026739.26	SAMN33689257	clinical	cd_8_group_48450	cd_4_group_51466	cd_2_group_49937
PDT001655284.1	PDS000026739.26	SAMN33689240	clinical	cd_8_group_48450	cd_4_group_51466	cd_2_group_49937
PDT001655302.1	PDS000026701.142	SAMN33689137	clinical	cd_8_group_48451	cd_4_group_51468	cd_2_group_49938
PDT001655305.1	PDS000026701.142	SAMN33689134	clinical	cd_8_group_48451	cd_4_group_51468	cd_2_group_49938
PDT001657242.1	PDS000064066.5	SAMN33690801	clinical	cd_8_group_48452	-	-
PDT001655350.1	PDS000064066.5	SAMN33689007	clinical	cd_8_group_48452	cd_4_group_51469	-
PDT001656477.1	PDS000064066.5	SAMN33690284	clinical	cd_8_group_48452	cd_4_group_51469	-
PDT001655396.1	PDS000152593.1	SAMN33697065	clinical	cd_8_group_48453	cd_4_group_51470	cd_2_group_49940
PDT001810056.1	PDS000152593.1	SAMN36330768	clinical	cd_8_group_48453	cd_4_group_51470	cd_2_group_49940
PDT001655403.1	PDS000027948.189	SAMN33697071	clinical	cd_8_group_48454	cd_4_group_51471	cd_2_group_49941
PDT001764790.1	PDS000027948.189	SAMN35529549	clinical	cd_8_group_48454	cd_4_group_51471	cd_2_group_49941
PDT001655456.1	PDS000004395.492	SAMN33699399	clinical	cd_8_group_48455	-	-
PDT001876048.1	PDS000004395.492	SAMN37305075	clinical	cd_8_group_48455	-	-
PDT001655478.1	PDS000065776.23	SAMN33699458	clinical	cd_8_group_48456	cd_4_group_51473	cd_2_group_49945
PDT001694502.1	PDS000065776.23	SAMN34251337	clinical	cd_8_group_48456	cd_4_group_51473	cd_2_group_49945
PDT001655484.1	PDS000089910.537	SAMN33699470	clinical	cd_8_group_48457	-	-
PDT001664865.1	PDS000089910.537	SAMN33840108	clinical	cd_8_group_48457	-	-
PDT001655764.1	PDS000089910.537	SAMN33699609	environmental/other	cd_8_group_48458	-	-
PDT001837941.1	PDS000089910.537	SAMN36810614	clinical	cd_8_group_48458	-	-
PDT001656151.1	PDS000009407.74	SAMN33703368	clinical	cd_8_group_48459	-	-
PDT001851943.2	PDS000009407.74	SAMN36993638	clinical	cd_8_group_48459	-	-
PDT000077454.2	PDS000027197.6	SAMN02845624	environmental/other	cd_8_group_4846	cd_4_group_4649	cd_2_group_4133
PDT000077455.2	PDS000027197.6	SAMN02845628	environmental/other	cd_8_group_4846	cd_4_group_4649	cd_2_group_4133
PDT000077500.2	PDS000027197.6	SAMN02845625	environmental/other	cd_8_group_4846	cd_4_group_4649	cd_2_group_4133
PDT001656193.1	PDS000138627.3	SAMN33705531	clinical	cd_8_group_48460	cd_4_group_51477	cd_2_group_49947
PDT001656202.1	PDS000138627.3	SAMN33705750	clinical	cd_8_group_48460	cd_4_group_51477	cd_2_group_49947
PDT001670044.1	PDS000138627.3	SAMN33925901	clinical	cd_8_group_48460	cd_4_group_51477	cd_2_group_49947
PDT001694494.1	PDS000138627.3	SAMN34251336	clinical	cd_8_group_48460	cd_4_group_51477	cd_2_group_49947
PDT001656197.1	PDS000001378.380	SAMN33705751	clinical	cd_8_group_48461	cd_4_group_51478	cd_2_group_49948
PDT001881066.1	PDS000001378.380	SAMN37350084	clinical	cd_8_group_48461	cd_4_group_51478	cd_2_group_49948
PDT001888075.1	PDS000001378.380	SAMN37414688	clinical	cd_8_group_48461	cd_4_group_51478	cd_2_group_49948
PDT001656201.1	PDS000026617.518	SAMN33705533	clinical	cd_8_group_48462	cd_4_group_51479	cd_2_group_49949
PDT001662508.1	PDS000026617.518	SAMN33759692	clinical	cd_8_group_48462	cd_4_group_51479	cd_2_group_49949
PDT001665368.1	PDS000026617.518	SAMN33845426	clinical	cd_8_group_48462	cd_4_group_51479	cd_2_group_49949
PDT001679609.1	PDS000026617.518	SAMN34079193	clinical	cd_8_group_48462	cd_4_group_51479	cd_2_group_49949
PDT001691504.1	PDS000026617.518	SAMN34224063	clinical	cd_8_group_48462	cd_4_group_51479	cd_2_group_49949
PDT001718716.1	PDS000026617.518	SAMN34571400	clinical	cd_8_group_48462	cd_4_group_51479	cd_2_group_49949
PDT001940321.1	PDS000138630.2	SAMN37820018	clinical	cd_8_group_48463	cd_4_group_51481	-
PDT001656248.1	PDS000138630.2	SAMN33690346	clinical	cd_8_group_48463	cd_4_group_51481	cd_2_group_49952
PDT001656438.1	PDS000138630.2	SAMN33690406	clinical	cd_8_group_48463	cd_4_group_51481	cd_2_group_49952
PDT001656632.1	PDS000138630.2	SAMN33690364	clinical	cd_8_group_48463	cd_4_group_51481	cd_2_group_49952
PDT001657223.1	PDS000138630.2	SAMN33690876	clinical	cd_8_group_48463	cd_4_group_51481	cd_2_group_49952
PDT001657708.1	PDS000138630.2	SAMN33690941	clinical	cd_8_group_48463	cd_4_group_51481	cd_2_group_49952
PDT001656257.1	PDS000138595.1	SAMN33690339	clinical	cd_8_group_48464	cd_4_group_51484	cd_2_group_49954
PDT001656262.1	PDS000138595.1	SAMN33690334	clinical	cd_8_group_48464	cd_4_group_51484	cd_2_group_49954
PDT001656949.1	PDS000138595.1	SAMN33690320	clinical	cd_8_group_48464	cd_4_group_51484	cd_2_group_49954
PDT001656952.1	PDS000138595.1	SAMN33690318	clinical	cd_8_group_48464	cd_4_group_51484	cd_2_group_49954
PDT001656956.1	PDS000138595.1	SAMN33690314	clinical	cd_8_group_48464	cd_4_group_51484	cd_2_group_49954
PDT001656958.1	PDS000138595.1	SAMN33690312	clinical	cd_8_group_48464	cd_4_group_51484	cd_2_group_49954
PDT001656267.1	PDS000138596.1	SAMN33690242	clinical	cd_8_group_48465	cd_4_group_51486	cd_2_group_49956
PDT001656649.1	PDS000138596.1	SAMN33690147	clinical	cd_8_group_48465	cd_4_group_51486	cd_2_group_49956
PDT001656663.1	PDS000138596.1	SAMN33690135	clinical	cd_8_group_48465	cd_4_group_51486	cd_2_group_49956
PDT001656277.1	PDS000062972.14	SAMN33690234	clinical	cd_8_group_48466	cd_4_group_51489	cd_2_group_49960
PDT001656993.1	PDS000062972.14	SAMN33690251	clinical	cd_8_group_48466	cd_4_group_51489	cd_2_group_49960
PDT001656322.1	PDS000026739.26	SAMN33690107	clinical	cd_8_group_48467	cd_4_group_51491	cd_2_group_49965
PDT001657123.1	PDS000026739.26	SAMN33689875	clinical	cd_8_group_48467	cd_4_group_51491	cd_2_group_49965
PDT001656345.1	PDS000064071.5	SAMN33689913	clinical	cd_8_group_48468	cd_4_group_51494	cd_2_group_49968
PDT001656351.1	PDS000064071.5	SAMN33689908	clinical	cd_8_group_48468	cd_4_group_51494	cd_2_group_49968
PDT001656386.1	PDS000076633.5	SAMN33690597	clinical	cd_8_group_48469	cd_4_group_51496	-
PDT001656410.1	PDS000076633.5	SAMN33690489	clinical	cd_8_group_48469	cd_4_group_51496	cd_2_group_49974
PDT001656915.1	PDS000076633.5	SAMN33690438	clinical	cd_8_group_48469	cd_4_group_51496	cd_2_group_49974
PDT000077491.3	PDS000003904.50	SAMN02845751	environmental/other	cd_8_group_4847	cd_4_group_4650	-
PDT000077501.3	PDS000003904.50	SAMN02845752	environmental/other	cd_8_group_4847	cd_4_group_4650	-
PDT001656429.1	PDS000138594.1	SAMN33690414	clinical	cd_8_group_48470	cd_4_group_51498	cd_2_group_49978
PDT001656439.1	PDS000138594.1	SAMN33690405	clinical	cd_8_group_48470	cd_4_group_51498	cd_2_group_49978
PDT001656441.1	PDS000013721.26	SAMN33690403	clinical	cd_8_group_48471	cd_4_group_51499	cd_2_group_49979
PDT001656919.1	PDS000013721.26	SAMN33690434	clinical	cd_8_group_48471	cd_4_group_51499	cd_2_group_49979
PDT001656484.1	PDS000084289.6	SAMN33690278	clinical	cd_8_group_48472	-	-
PDT001656854.1	PDS000084289.6	SAMN33689858	clinical	cd_8_group_48472	cd_4_group_51517	-
PDT001656870.1	PDS000084289.6	SAMN33689843	clinical	cd_8_group_48472	cd_4_group_51517	-
PDT001657856.1	PDS000084289.6	SAMN33691431	clinical	cd_8_group_48472	cd_4_group_51517	-
PDT001657603.1	PDS000138592.4	SAMN33691237	clinical	cd_8_group_48473	-	-
PDT001656486.1	PDS000138592.4	SAMN33690276	clinical	cd_8_group_48473	cd_4_group_51501	cd_2_group_49983
PDT001656712.1	PDS000138592.4	SAMN33689946	clinical	cd_8_group_48473	cd_4_group_51501	cd_2_group_49983
PDT001656716.1	PDS000138592.4	SAMN33689942	clinical	cd_8_group_48473	cd_4_group_51501	cd_2_group_49983
PDT001939968.1	PDS000138592.4	SAMN37820080	clinical	cd_8_group_48473	cd_4_group_51501	cd_2_group_49983
PDT001656499.1	PDS000031764.5	SAMN33690178	clinical	cd_8_group_48474	cd_4_group_51502	cd_2_group_49986
PDT001657878.1	PDS000031764.5	SAMN33691152	clinical	cd_8_group_48474	cd_4_group_51502	cd_2_group_49986
PDT001656514.1	PDS000026739.26	SAMN33690164	clinical	cd_8_group_48475	cd_4_group_51504	cd_2_group_49988
PDT001657027.1	PDS000026739.26	SAMN33690192	clinical	cd_8_group_48475	cd_4_group_51504	cd_2_group_49988
PDT001656696.1	PDS000124787.2	SAMN33690047	clinical	cd_8_group_48476	cd_4_group_51508	cd_2_group_49997
PDT001657047.1	PDS000124787.2	SAMN33690088	clinical	cd_8_group_48476	cd_4_group_51508	cd_2_group_49997
PDT001656711.1	PDS000026739.26	SAMN33689947	clinical	cd_8_group_48477	cd_4_group_51509	cd_2_group_49998
PDT001657922.1	PDS000026739.26	SAMN33690688	clinical	cd_8_group_48477	cd_4_group_51509	cd_2_group_49998
PDT001656719.1	PDS000031528.35	SAMN33689760	clinical	cd_8_group_48478	-	-
PDT001656903.1	PDS000031528.35	SAMN33690506	clinical	cd_8_group_48478	cd_4_group_51519	cd_2_group_50008
PDT001657723.1	PDS000031528.35	SAMN33690841	clinical	cd_8_group_48478	cd_4_group_51519	cd_2_group_50008
PDT001656727.1	PDS000064084.9	SAMN33689933	clinical	cd_8_group_48479	-	-
PDT001657575.1	PDS000064084.9	SAMN33691320	clinical	cd_8_group_48479	cd_4_group_51542	-
PDT001657849.1	PDS000064084.9	SAMN33691437	clinical	cd_8_group_48479	cd_4_group_51542	-
PDT000077502.2	PDS000158179.42	SAMN03842234	environmental/other	cd_8_group_4848	-	-
PDT000566444.1	PDS000158179.42	SAMN12588178	clinical	cd_8_group_4848	cd_4_group_26002	cd_2_group_24192
PDT001113533.1	PDS000158179.42	SAMN20882123	clinical	cd_8_group_4848	cd_4_group_26002	cd_2_group_24192
PDT001656734.1	PDS000026739.26	SAMN33689838	clinical	cd_8_group_48480	cd_4_group_51510	cd_2_group_49999
PDT001657177.1	PDS000026739.26	SAMN33690917	clinical	cd_8_group_48480	cd_4_group_51510	cd_2_group_49999
PDT001656761.1	PDS000138609.1	SAMN33690561	clinical	cd_8_group_48481	cd_4_group_51511	cd_2_group_50000
PDT001656790.1	PDS000138609.1	SAMN33690536	clinical	cd_8_group_48481	cd_4_group_51511	cd_2_group_50000
PDT001656777.1	PDS000013858.15	SAMN33690547	clinical	cd_8_group_48482	cd_4_group_51513	cd_2_group_50002
PDT001656875.1	PDS000013858.15	SAMN33690531	clinical	cd_8_group_48482	cd_4_group_51513	cd_2_group_50002
PDT001657577.1	PDS000138592.4	SAMN33691318	clinical	cd_8_group_48483	cd_4_group_51514	-
PDT001656815.1	PDS000138592.4	SAMN33690455	clinical	cd_8_group_48483	cd_4_group_51514	cd_2_group_50004
PDT001657706.1	PDS000138592.4	SAMN33690943	clinical	cd_8_group_48483	cd_4_group_51514	cd_2_group_50004
PDT001656822.1	PDS000026739.26	SAMN33690449	clinical	cd_8_group_48484	cd_4_group_51515	cd_2_group_50005
PDT001656910.1	PDS000026739.26	SAMN33690441	clinical	cd_8_group_48484	cd_4_group_51515	cd_2_group_50005
PDT001657388.1	PDS000026739.26	SAMN33691015	clinical	cd_8_group_48484	cd_4_group_51515	cd_2_group_50005
PDT001657498.1	PDS000026739.26	SAMN33691017	clinical	cd_8_group_48484	cd_4_group_51515	cd_2_group_50005
PDT001657992.1	PDS000026739.26	SAMN33691508	clinical	cd_8_group_48484	cd_4_group_51515	cd_2_group_50005
PDT001656834.1	PDS000064108.15	SAMN33689962	clinical	cd_8_group_48485	cd_4_group_51516	cd_2_group_50006
PDT001656838.1	PDS000064108.15	SAMN33689959	clinical	cd_8_group_48485	cd_4_group_51516	cd_2_group_50006
PDT001656882.1	PDS000138608.1	SAMN33690525	clinical	cd_8_group_48486	cd_4_group_51518	cd_2_group_50007
PDT001657451.1	PDS000138608.1	SAMN33690736	clinical	cd_8_group_48486	cd_4_group_51518	cd_2_group_50007
PDT001656908.1	PDS000043839.14	SAMN33690443	clinical	cd_8_group_48487	-	-
PDT001940325.1	PDS000043839.14	SAMN37820015	clinical	cd_8_group_48487	-	-
PDT001656950.1	PDS000026739.26	SAMN33689798	clinical	cd_8_group_48488	-	-
PDT001657368.1	PDS000026739.26	SAMN33691178	clinical	cd_8_group_48488	-	-
PDT001656978.1	PDS000138633.1	SAMN33690265	clinical	cd_8_group_48489	-	-
PDT001657827.1	PDS000138633.1	SAMN33691294	clinical	cd_8_group_48489	-	-
PDT000077536.1	PDS000100251.126	SAMEA1521990	clinical	cd_8_group_4849	cd_4_group_4653	-
PDT000077705.1	PDS000100251.126	SAMEA1484121	clinical	cd_8_group_4849	cd_4_group_4653	-
PDT000123973.2	PDS000100251.126	SAMEA3572927	NULL	cd_8_group_4849	cd_4_group_6303	cd_2_group_5643
PDT000123998.2	PDS000100251.126	SAMEA3572952	NULL	cd_8_group_4849	cd_4_group_6303	cd_2_group_5643
PDT000124011.2	PDS000100251.126	SAMEA3572965	NULL	cd_8_group_4849	cd_4_group_6303	cd_2_group_5643
PDT000124013.2	PDS000100251.126	SAMEA3572967	NULL	cd_8_group_4849	cd_4_group_6303	cd_2_group_5643
PDT001657199.1	PDS000163202.2	SAMN33690897	clinical	cd_8_group_48490	cd_4_group_51523	cd_2_group_50013
PDT001940174.1	PDS000163202.2	SAMN37819950	clinical	cd_8_group_48490	cd_4_group_51523	cd_2_group_50013
PDT001940183.1	PDS000163202.2	SAMN37819942	clinical	cd_8_group_48490	cd_4_group_51523	cd_2_group_50013
PDT001940359.1	PDS000163202.2	SAMN37819898	clinical	cd_8_group_48490	cd_4_group_51523	cd_2_group_50013
PDT001657252.1	PDS000138637.2	SAMN33690792	clinical	cd_8_group_48491	cd_4_group_51524	cd_2_group_50019
PDT001657412.1	PDS000138637.2	SAMN33690715	clinical	cd_8_group_48491	cd_4_group_51524	cd_2_group_50019
PDT001657705.1	PDS000138637.2	SAMN33690710	clinical	cd_8_group_48491	cd_4_group_51524	cd_2_group_50019
PDT001657750.1	PDS000138637.2	SAMN33690816	clinical	cd_8_group_48491	cd_4_group_51524	cd_2_group_50019
PDT001657807.1	PDS000138637.2	SAMN33691371	clinical	cd_8_group_48491	cd_4_group_51524	cd_2_group_50019
PDT001657968.1	PDS000138637.2	SAMN33690780	clinical	cd_8_group_48491	cd_4_group_51524	cd_2_group_50019
PDT001657270.1	PDS000026739.26	SAMN33690863	clinical	cd_8_group_48492	cd_4_group_51525	cd_2_group_50020
PDT001657272.1	PDS000026739.26	SAMN33690861	clinical	cd_8_group_48492	cd_4_group_51525	cd_2_group_50020
PDT001657313.1	PDS000084314.6	SAMN33691458	clinical	cd_8_group_48493	cd_4_group_51527	cd_2_group_50023
PDT001657985.1	PDS000084314.6	SAMN33691514	clinical	cd_8_group_48493	cd_4_group_51527	cd_2_group_50023
PDT001657407.1	PDS000031145.6	SAMN33690998	clinical	cd_8_group_48494	cd_4_group_51532	cd_2_group_50033
PDT001657481.1	PDS000031145.6	SAMN33691033	clinical	cd_8_group_48494	cd_4_group_51532	cd_2_group_50033
PDT001657680.1	PDS000031145.6	SAMN33691053	clinical	cd_8_group_48494	cd_4_group_51532	cd_2_group_50033
PDT001657453.1	PDS000013721.26	SAMN33691202	clinical	cd_8_group_48495	cd_4_group_51533	cd_2_group_50035
PDT001657893.1	PDS000013721.26	SAMN33691138	clinical	cd_8_group_48495	cd_4_group_51533	cd_2_group_50035
PDT001657894.1	PDS000013721.26	SAMN33691137	clinical	cd_8_group_48495	cd_4_group_51533	cd_2_group_50035
PDT001657460.1	PDS000138635.1	SAMN33691195	clinical	cd_8_group_48496	cd_4_group_51534	cd_2_group_50036
PDT001657659.1	PDS000138635.1	SAMN33691072	clinical	cd_8_group_48496	cd_4_group_51534	cd_2_group_50036
PDT001657673.1	PDS000138635.1	SAMN33691059	clinical	cd_8_group_48496	cd_4_group_51534	cd_2_group_50036
PDT001657950.1	PDS000138635.1	SAMN33690972	clinical	cd_8_group_48496	cd_4_group_51534	cd_2_group_50036
PDT001657526.1	PDS000084289.6	SAMN33691393	clinical	cd_8_group_48497	cd_4_group_51539	cd_2_group_50044
PDT001657795.1	PDS000084289.6	SAMN33691382	clinical	cd_8_group_48497	cd_4_group_51539	cd_2_group_50044
PDT001657800.1	PDS000084289.6	SAMN33691377	clinical	cd_8_group_48497	cd_4_group_51539	cd_2_group_50044
PDT001657546.1	PDS000013721.26	SAMN33691346	clinical	cd_8_group_48498	cd_4_group_51540	cd_2_group_50048
PDT001657982.1	PDS000013721.26	SAMN33691517	clinical	cd_8_group_48498	cd_4_group_51540	cd_2_group_50048
PDT001657578.1	PDS000062972.14	SAMN33691317	clinical	cd_8_group_48499	cd_4_group_51543	cd_2_group_50052
PDT001940324.1	PDS000062972.14	SAMN37820016	clinical	cd_8_group_48499	cd_4_group_51543	cd_2_group_50052
PDT000002510.2	PDS000032306.1	SAMN02419097	environmental/other	cd_8_group_485	cd_4_group_428	cd_2_group_370
PDT000027831.2	PDS000032306.1	SAMN02737239	environmental/other	cd_8_group_485	cd_4_group_428	cd_2_group_370
PDT000027854.2	PDS000032306.1	SAMN02737238	environmental/other	cd_8_group_485	cd_4_group_428	cd_2_group_370
PDT000044383.2	PDS000032306.1	SAMN03097333	environmental/other	cd_8_group_485	cd_4_group_428	cd_2_group_370
PDT000044390.2	PDS000032306.1	SAMN03097334	environmental/other	cd_8_group_485	cd_4_group_428	cd_2_group_370
PDT000044393.2	PDS000032306.1	SAMN03097336	environmental/other	cd_8_group_485	cd_4_group_428	cd_2_group_370
PDT000044397.2	PDS000032306.1	SAMN03097335	environmental/other	cd_8_group_485	cd_4_group_428	cd_2_group_370
PDT000077544.1	PDS000100251.126	SAMEA1522018	clinical	cd_8_group_4850	-	-
PDT000123902.2	PDS000100251.126	SAMEA3572856	NULL	cd_8_group_4850	-	-
PDT001657627.1	PDS000064084.9	SAMN33691129	clinical	cd_8_group_48500	-	-
PDT001657724.1	PDS000064084.9	SAMN33690840	clinical	cd_8_group_48500	-	-
PDT001657661.1	PDS000026739.26	SAMN33691070	clinical	cd_8_group_48501	cd_4_group_51544	cd_2_group_50055
PDT001657662.1	PDS000026739.26	SAMN33691069	clinical	cd_8_group_48501	cd_4_group_51544	cd_2_group_50055
PDT001657665.1	PDS000138634.1	SAMN33691066	clinical	cd_8_group_48502	cd_4_group_51545	cd_2_group_50056
PDT001657918.1	PDS000138634.1	SAMN33691086	clinical	cd_8_group_48502	cd_4_group_51545	cd_2_group_50056
PDT001657781.1	PDS000062339.3	SAMN33691481	clinical	cd_8_group_48503	cd_4_group_51548	cd_2_group_50062
PDT001657858.1	PDS000062339.3	SAMN33691429	clinical	cd_8_group_48503	cd_4_group_51548	cd_2_group_50062
PDT001657983.1	PDS000026739.26	SAMN33691516	clinical	cd_8_group_48504	cd_4_group_51552	cd_2_group_50070
PDT001939846.1	PDS000026739.26	SAMN37819988	clinical	cd_8_group_48504	cd_4_group_51552	cd_2_group_50070
PDT001658001.1	PDS000002770.512	SAMN33707088	clinical	cd_8_group_48505	cd_4_group_51554	cd_2_group_50071
PDT001662380.1	PDS000002770.512	SAMN33752509	clinical	cd_8_group_48505	cd_4_group_51554	cd_2_group_50071
PDT001662457.1	PDS000002770.512	SAMN33758510	clinical	cd_8_group_48505	cd_4_group_51554	cd_2_group_50071
PDT001670878.1	PDS000002770.512	SAMN33939791	clinical	cd_8_group_48505	cd_4_group_51554	cd_2_group_50071
PDT001678006.1	PDS000002770.512	SAMN34056877	clinical	cd_8_group_48505	cd_4_group_51554	cd_2_group_50071
PDT001681004.1	PDS000002770.512	SAMN34098864	clinical	cd_8_group_48505	cd_4_group_51554	cd_2_group_50071
PDT001682698.1	PDS000002770.512	SAMN34113098	clinical	cd_8_group_48505	cd_4_group_51554	cd_2_group_50071
PDT001696951.1	PDS000002770.512	SAMN34295870	clinical	cd_8_group_48505	cd_4_group_51554	cd_2_group_50071
PDT001696953.1	PDS000002770.512	SAMN34296062	clinical	cd_8_group_48505	cd_4_group_51554	cd_2_group_50071
PDT001696954.1	PDS000002770.512	SAMN34295873	clinical	cd_8_group_48505	cd_4_group_51554	cd_2_group_50071
PDT001699978.1	PDS000002770.512	SAMN34337714	clinical	cd_8_group_48505	cd_4_group_51554	cd_2_group_50071
PDT001716957.1	PDS000002770.512	SAMN34493139	clinical	cd_8_group_48505	cd_4_group_51554	cd_2_group_50071
PDT001717102.1	PDS000002770.512	SAMN34504841	clinical	cd_8_group_48505	cd_4_group_51554	cd_2_group_50071
PDT001727434.1	PDS000002770.512	SAMN35009511	clinical	cd_8_group_48505	cd_4_group_51554	cd_2_group_50071
PDT001727435.1	PDS000002770.512	SAMN35009515	clinical	cd_8_group_48505	cd_4_group_51554	cd_2_group_50071
PDT001728335.1	PDS000002770.512	SAMN35015656	clinical	cd_8_group_48505	cd_4_group_51554	cd_2_group_50071
PDT001730229.1	PDS000002770.512	SAMN35063300	clinical	cd_8_group_48505	cd_4_group_51554	cd_2_group_50071
PDT001734688.1	PDS000002770.512	SAMN35089713	clinical	cd_8_group_48505	cd_4_group_51554	cd_2_group_50071
PDT001735522.1	PDS000002770.512	SAMN35098178	clinical	cd_8_group_48505	cd_4_group_51554	cd_2_group_50071
PDT001740131.1	PDS000002770.512	SAMN35155564	clinical	cd_8_group_48505	cd_4_group_51554	cd_2_group_50071
PDT001757139.1	PDS000002770.512	SAMN35346612	clinical	cd_8_group_48505	cd_4_group_51554	cd_2_group_50071
PDT001767357.1	PDS000002770.512	SAMN35571752	clinical	cd_8_group_48505	cd_4_group_51554	cd_2_group_50071
PDT001772829.1	PDS000002770.512	SAMN35677052	clinical	cd_8_group_48505	cd_4_group_51554	cd_2_group_50071
PDT001779883.1	PDS000002770.512	SAMN35735790	clinical	cd_8_group_48505	cd_4_group_51554	cd_2_group_50071
PDT001780702.1	PDS000002770.512	SAMN35753435	clinical	cd_8_group_48505	cd_4_group_51554	cd_2_group_50071
PDT001781241.1	PDS000002770.512	SAMN35778009	clinical	cd_8_group_48505	cd_4_group_51554	cd_2_group_50071
PDT001817536.1	PDS000002770.512	SAMN36452807	clinical	cd_8_group_48505	cd_4_group_51554	cd_2_group_50071
PDT001658692.1	PDS000004411.39	SAMN33712764	clinical	cd_8_group_48506	cd_4_group_51555	cd_2_group_50073
PDT001686788.1	PDS000004411.39	SAMN34138764	clinical	cd_8_group_48506	cd_4_group_51555	cd_2_group_50073
PDT001659117.1	PDS000140291.1	SAMN33713495	environmental/other	cd_8_group_48507	cd_4_group_51556	cd_2_group_50074
PDT001670270.1	PDS000140291.1	SAMN33935827	environmental/other	cd_8_group_48507	cd_4_group_51556	cd_2_group_50074
PDT001659136.1	PDS000097070.59	SAMN33713689	environmental/other	cd_8_group_48508	-	-
PDT001662076.1	PDS000097070.59	SAMN33773551	environmental/other	cd_8_group_48508	-	-
PDT001659212.1	PDS000055682.5	SAMN33714373	clinical	cd_8_group_48509	cd_4_group_51557	cd_2_group_50075
PDT001665148.1	PDS000055682.5	SAMN33844035	clinical	cd_8_group_48509	cd_4_group_51557	cd_2_group_50075
PDT000077548.1	PDS000100251.126	SAMEA773598	clinical	cd_8_group_4851	cd_4_group_4655	-
PDT000077592.1	PDS000100251.126	SAMEA773542	NULL	cd_8_group_4851	cd_4_group_4655	-
PDT001659222.1	PDS000089910.537	SAMN33714505	environmental/other	cd_8_group_48510	cd_4_group_51558	-
PDT001843939.1	PDS000089910.537	SAMN36876757	environmental/other	cd_8_group_48510	cd_4_group_51558	-
PDT001659224.1	PDS000026711.413	SAMN33714506	environmental/other	cd_8_group_48511	-	-
PDT001911096.1	PDS000026711.413	SAMN37642098	clinical	cd_8_group_48511	-	-
PDT001659389.1	PDS000032555.258	SAMN33697841	clinical	cd_8_group_48512	cd_4_group_51559	cd_2_group_50077
PDT001923769.1	PDS000032555.258	SAMN37734911	environmental/other	cd_8_group_48512	cd_4_group_51559	cd_2_group_50077
PDT001659450.1	PDS000138706.1	SAMEA112702042	clinical	cd_8_group_48513	cd_4_group_51561	cd_2_group_50080
PDT001659484.1	PDS000138706.1	SAMEA112702043	clinical	cd_8_group_48513	cd_4_group_51561	cd_2_group_50080
PDT001659459.1	PDS000117316.5	SAMEA112702005	clinical	cd_8_group_48514	cd_4_group_51563	-
PDT001911085.1	PDS000117316.5	SAMEA114349285	clinical	cd_8_group_48514	cd_4_group_51563	-
PDT001659467.1	PDS000138712.2	SAMEA112702016	clinical	cd_8_group_48515	cd_4_group_51564	cd_2_group_50082
PDT001659481.1	PDS000138712.2	SAMEA112702035	clinical	cd_8_group_48515	cd_4_group_51564	cd_2_group_50082
PDT001660218.1	PDS000032463.111	SAMN33486484	environmental/other	cd_8_group_48516	cd_4_group_51568	cd_2_group_50086
PDT001660219.1	PDS000032463.111	SAMN33486483	environmental/other	cd_8_group_48516	cd_4_group_51568	cd_2_group_50086
PDT001660220.1	PDS000032463.111	SAMN33486482	environmental/other	cd_8_group_48516	cd_4_group_51568	cd_2_group_50086
PDT001660222.1	PDS000032463.111	SAMN33486481	environmental/other	cd_8_group_48516	cd_4_group_51568	cd_2_group_50086
PDT001660223.1	PDS000032463.111	SAMN33486480	environmental/other	cd_8_group_48516	cd_4_group_51568	cd_2_group_50086
PDT001660224.1	PDS000032463.111	SAMN33486479	environmental/other	cd_8_group_48516	cd_4_group_51568	cd_2_group_50086
PDT001660225.1	PDS000032463.111	SAMN33486478	environmental/other	cd_8_group_48516	cd_4_group_51568	cd_2_group_50086
PDT001660226.1	PDS000032463.111	SAMN33486477	environmental/other	cd_8_group_48516	cd_4_group_51568	cd_2_group_50086
PDT001660227.1	PDS000032440.77	SAMN33486476	environmental/other	cd_8_group_48517	cd_4_group_51569	cd_2_group_50087
PDT001660228.1	PDS000032440.77	SAMN33486475	environmental/other	cd_8_group_48517	cd_4_group_51569	cd_2_group_50087
PDT001660229.1	PDS000032440.77	SAMN33486474	environmental/other	cd_8_group_48517	cd_4_group_51569	cd_2_group_50087
PDT001660230.1	PDS000032440.77	SAMN33486473	environmental/other	cd_8_group_48517	cd_4_group_51569	cd_2_group_50087
PDT001660359.1	PDS000032440.77	SAMN33486508	environmental/other	cd_8_group_48517	cd_4_group_51569	cd_2_group_50087
PDT001660360.1	PDS000032440.77	SAMN33486507	environmental/other	cd_8_group_48517	cd_4_group_51569	cd_2_group_50087
PDT001660361.1	PDS000032440.77	SAMN33486506	environmental/other	cd_8_group_48517	cd_4_group_51569	cd_2_group_50087
PDT001660362.1	PDS000032440.77	SAMN33486505	environmental/other	cd_8_group_48517	cd_4_group_51569	cd_2_group_50087
PDT001660363.1	PDS000032440.77	SAMN33486504	environmental/other	cd_8_group_48517	cd_4_group_51569	cd_2_group_50087
PDT001660364.1	PDS000032440.77	SAMN33486503	environmental/other	cd_8_group_48517	cd_4_group_51569	cd_2_group_50087
PDT001660365.1	PDS000032440.77	SAMN33486502	environmental/other	cd_8_group_48517	cd_4_group_51569	cd_2_group_50087
PDT001660231.1	PDS000031515.20	SAMN33486472	environmental/other	cd_8_group_48518	cd_4_group_51570	cd_2_group_50088
PDT001660233.1	PDS000031515.20	SAMN33486471	environmental/other	cd_8_group_48518	cd_4_group_51570	cd_2_group_50088
PDT001660234.1	PDS000031515.20	SAMN33486470	environmental/other	cd_8_group_48518	cd_4_group_51570	cd_2_group_50088
PDT001660235.1	PDS000031515.20	SAMN33486469	environmental/other	cd_8_group_48518	cd_4_group_51570	cd_2_group_50088
PDT001660236.1	PDS000031515.20	SAMN33486468	environmental/other	cd_8_group_48518	cd_4_group_51570	cd_2_group_50088
PDT001660237.1	PDS000026965.7	SAMN33486467	environmental/other	cd_8_group_48519	cd_4_group_51571	cd_2_group_50089
PDT001660238.1	PDS000026965.7	SAMN33486466	environmental/other	cd_8_group_48519	cd_4_group_51571	cd_2_group_50089
PDT001660239.1	PDS000026965.7	SAMN33486465	environmental/other	cd_8_group_48519	cd_4_group_51571	cd_2_group_50089
PDT001660240.1	PDS000026965.7	SAMN33486464	environmental/other	cd_8_group_48519	cd_4_group_51571	cd_2_group_50089
PDT001660241.1	PDS000026965.7	SAMN33486463	environmental/other	cd_8_group_48519	cd_4_group_51571	cd_2_group_50089
PDT001660242.1	PDS000026965.7	SAMN33486462	environmental/other	cd_8_group_48519	cd_4_group_51571	cd_2_group_50089
PDT001660244.1	PDS000026965.7	SAMN33486461	environmental/other	cd_8_group_48519	cd_4_group_51571	cd_2_group_50089
PDT001660245.1	PDS000026965.7	SAMN33486460	environmental/other	cd_8_group_48519	cd_4_group_51571	cd_2_group_50089
PDT000077561.1	PDS000026653.1	SAMEA1484011	clinical	cd_8_group_4852	cd_4_group_4656	cd_2_group_4140
PDT000077774.1	PDS000026653.1	SAMEA1484015	clinical	cd_8_group_4852	cd_4_group_4656	cd_2_group_4140
PDT000077814.1	PDS000026653.1	SAMEA1484012	clinical	cd_8_group_4852	cd_4_group_4656	cd_2_group_4140
PDT001660249.1	PDS000138713.1	SAMN33486606	environmental/other	cd_8_group_48520	cd_4_group_51573	cd_2_group_50091
PDT001660250.1	PDS000138713.1	SAMN33486605	environmental/other	cd_8_group_48520	cd_4_group_51573	cd_2_group_50091
PDT001660251.1	PDS000138713.1	SAMN33486604	environmental/other	cd_8_group_48520	cd_4_group_51573	cd_2_group_50091
PDT001660252.1	PDS000138713.1	SAMN33486603	environmental/other	cd_8_group_48520	cd_4_group_51573	cd_2_group_50091
PDT001660253.1	PDS000138717.1	SAMN33486602	environmental/other	cd_8_group_48521	cd_4_group_51574	cd_2_group_50092
PDT001660255.1	PDS000138717.1	SAMN33486601	environmental/other	cd_8_group_48521	cd_4_group_51574	cd_2_group_50092
PDT001660256.1	PDS000138717.1	SAMN33486600	environmental/other	cd_8_group_48521	cd_4_group_51574	cd_2_group_50092
PDT001660257.1	PDS000138717.1	SAMN33486599	environmental/other	cd_8_group_48521	cd_4_group_51574	cd_2_group_50092
PDT001660258.1	PDS000138717.1	SAMN33486598	environmental/other	cd_8_group_48521	cd_4_group_51574	cd_2_group_50092
PDT001660269.1	PDS000138702.1	SAMN33486588	environmental/other	cd_8_group_48522	cd_4_group_51577	-
PDT001660266.1	PDS000138702.1	SAMN33486591	environmental/other	cd_8_group_48522	cd_4_group_51577	cd_2_group_50095
PDT001660267.1	PDS000138702.1	SAMN33486590	environmental/other	cd_8_group_48522	cd_4_group_51577	cd_2_group_50095
PDT001660268.1	PDS000138702.1	SAMN33486589	environmental/other	cd_8_group_48522	cd_4_group_51577	cd_2_group_50095
PDT001660272.1	PDS000032137.152	SAMN33486585	environmental/other	cd_8_group_48523	cd_4_group_51578	-
PDT001660273.1	PDS000032137.152	SAMN33486584	environmental/other	cd_8_group_48523	cd_4_group_51578	-
PDT001660270.1	PDS000032137.152	SAMN33486587	environmental/other	cd_8_group_48523	cd_4_group_51578	cd_2_group_50096
PDT001660271.1	PDS000032137.152	SAMN33486586	environmental/other	cd_8_group_48523	cd_4_group_51578	cd_2_group_50096
PDT001660274.1	PDS000138718.1	SAMN33486583	environmental/other	cd_8_group_48524	cd_4_group_51579	cd_2_group_50097
PDT001660275.1	PDS000138718.1	SAMN33486582	environmental/other	cd_8_group_48524	cd_4_group_51579	cd_2_group_50097
PDT001660277.1	PDS000138718.1	SAMN33486581	environmental/other	cd_8_group_48524	cd_4_group_51579	cd_2_group_50097
PDT001660278.1	PDS000138718.1	SAMN33486580	environmental/other	cd_8_group_48524	cd_4_group_51579	cd_2_group_50097
PDT001660279.1	PDS000138718.1	SAMN33486579	environmental/other	cd_8_group_48524	cd_4_group_51579	cd_2_group_50097
PDT001660280.1	PDS000138718.1	SAMN33486578	environmental/other	cd_8_group_48524	cd_4_group_51579	cd_2_group_50097
PDT001660320.1	PDS000138718.1	SAMN33486577	environmental/other	cd_8_group_48524	cd_4_group_51579	cd_2_group_50097
PDT001660321.1	PDS000138718.1	SAMN33486576	environmental/other	cd_8_group_48524	cd_4_group_51579	cd_2_group_50097
PDT001660281.1	PDS000138704.1	SAMN33486521	environmental/other	cd_8_group_48525	cd_4_group_51580	cd_2_group_50098
PDT001660282.1	PDS000138704.1	SAMN33486520	environmental/other	cd_8_group_48525	cd_4_group_51580	cd_2_group_50098
PDT001660283.1	PDS000138704.1	SAMN33486519	environmental/other	cd_8_group_48525	cd_4_group_51580	cd_2_group_50098
PDT001660284.1	PDS000138704.1	SAMN33486518	environmental/other	cd_8_group_48525	cd_4_group_51580	cd_2_group_50098
PDT001660285.1	PDS000138704.1	SAMN33486517	environmental/other	cd_8_group_48525	cd_4_group_51580	cd_2_group_50098
PDT001660308.1	PDS000032137.152	SAMN33486617	environmental/other	cd_8_group_48526	cd_4_group_51582	cd_2_group_50101
PDT001660309.1	PDS000032137.152	SAMN33486616	environmental/other	cd_8_group_48526	cd_4_group_51582	cd_2_group_50101
PDT001660310.1	PDS000032137.152	SAMN33486615	environmental/other	cd_8_group_48526	cd_4_group_51582	cd_2_group_50101
PDT001660311.1	PDS000003903.204	SAMN33486614	environmental/other	cd_8_group_48527	cd_4_group_51583	cd_2_group_50102
PDT001660312.1	PDS000003903.204	SAMN33486613	environmental/other	cd_8_group_48527	cd_4_group_51583	cd_2_group_50102
PDT001660315.1	PDS000085621.4	SAMN33486611	environmental/other	cd_8_group_48528	cd_4_group_51584	cd_2_group_50103
PDT001660316.1	PDS000085621.4	SAMN33486610	environmental/other	cd_8_group_48528	cd_4_group_51584	cd_2_group_50103
PDT001660319.1	PDS000085621.4	SAMN33486607	environmental/other	cd_8_group_48528	cd_4_group_51584	cd_2_group_50103
PDT001660322.1	PDS000138703.1	SAMN33486575	environmental/other	cd_8_group_48529	cd_4_group_51585	cd_2_group_50104
PDT001660323.1	PDS000138703.1	SAMN33486574	environmental/other	cd_8_group_48529	cd_4_group_51585	cd_2_group_50104
PDT001660324.1	PDS000138703.1	SAMN33486573	environmental/other	cd_8_group_48529	cd_4_group_51585	cd_2_group_50104
PDT001660325.1	PDS000138703.1	SAMN33486572	environmental/other	cd_8_group_48529	cd_4_group_51585	cd_2_group_50104
PDT000077713.1	PDS000100251.126	SAMEA1484089	clinical	cd_8_group_4853	-	-
PDT000077562.1	PDS000100251.126	SAMEA1521964	clinical	cd_8_group_4853	cd_4_group_4657	-
PDT000077854.1	PDS000100251.126	SAMEA773530	clinical	cd_8_group_4853	cd_4_group_4657	-
PDT001660340.1	PDS000138719.1	SAMN33486559	environmental/other	cd_8_group_48530	cd_4_group_51586	-
PDT001660338.1	PDS000138719.1	SAMN33486561	environmental/other	cd_8_group_48530	cd_4_group_51586	cd_2_group_50105
PDT001660339.1	PDS000138719.1	SAMN33486560	environmental/other	cd_8_group_48530	cd_4_group_51586	cd_2_group_50105
PDT001660345.1	PDS000032463.111	SAMN33486554	environmental/other	cd_8_group_48531	cd_4_group_51588	cd_2_group_50107
PDT001660346.1	PDS000032463.111	SAMN33486553	environmental/other	cd_8_group_48531	cd_4_group_51588	cd_2_group_50107
PDT001660347.1	PDS000032463.111	SAMN33486552	environmental/other	cd_8_group_48531	cd_4_group_51588	cd_2_group_50107
PDT001660349.1	PDS000032463.111	SAMN33486551	environmental/other	cd_8_group_48531	cd_4_group_51588	cd_2_group_50107
PDT001660350.1	PDS000138720.1	SAMN33486550	environmental/other	cd_8_group_48532	cd_4_group_51589	cd_2_group_50108
PDT001660351.1	PDS000138720.1	SAMN33486549	environmental/other	cd_8_group_48532	cd_4_group_51589	cd_2_group_50108
PDT001660384.1	PDS000138720.1	SAMN33486548	environmental/other	cd_8_group_48532	cd_4_group_51589	cd_2_group_50108
PDT001660368.1	PDS000138704.1	SAMN33486500	environmental/other	cd_8_group_48533	cd_4_group_51591	-
PDT001660367.1	PDS000138704.1	SAMN33486501	environmental/other	cd_8_group_48533	cd_4_group_51591	cd_2_group_50110
PDT001660369.1	PDS000138704.1	SAMN33486499	environmental/other	cd_8_group_48533	cd_4_group_51591	cd_2_group_50110
PDT001660370.1	PDS000138704.1	SAMN33486498	environmental/other	cd_8_group_48533	cd_4_group_51591	cd_2_group_50110
PDT001660371.1	PDS000138704.1	SAMN33486497	environmental/other	cd_8_group_48533	cd_4_group_51591	cd_2_group_50110
PDT001660372.1	PDS000138704.1	SAMN33486496	environmental/other	cd_8_group_48533	cd_4_group_51591	cd_2_group_50110
PDT001660373.1	PDS000138704.1	SAMN33486495	environmental/other	cd_8_group_48533	cd_4_group_51591	cd_2_group_50110
PDT001660374.1	PDS000138704.1	SAMN33486494	environmental/other	cd_8_group_48533	cd_4_group_51591	cd_2_group_50110
PDT001660395.1	PDS000138698.1	SAMN33486538	environmental/other	cd_8_group_48534	cd_4_group_51593	cd_2_group_50113
PDT001660396.1	PDS000138698.1	SAMN33486537	environmental/other	cd_8_group_48534	cd_4_group_51593	cd_2_group_50113
PDT001660397.1	PDS000138698.1	SAMN33486536	environmental/other	cd_8_group_48534	cd_4_group_51593	cd_2_group_50113
PDT001660398.1	PDS000138698.1	SAMN33486535	environmental/other	cd_8_group_48534	cd_4_group_51593	cd_2_group_50113
PDT001660532.1	PDS000026970.894	SAMN33735678	clinical	cd_8_group_48535	-	-
PDT001744051.1	PDS000026970.894	SAMN35219287	clinical	cd_8_group_48535	-	-
PDT001660545.1	PDS000138700.1	SAMN31210060	environmental/other	cd_8_group_48536	-	-
PDT001660538.1	PDS000138700.1	SAMN31209099	environmental/other	cd_8_group_48536	cd_4_group_51596	-
PDT001660540.1	PDS000138700.1	SAMN31209568	environmental/other	cd_8_group_48536	cd_4_group_51596	-
PDT001660542.1	PDS000053289.5	SAMN31209569	environmental/other	cd_8_group_48537	cd_4_group_51597	cd_2_group_50117
PDT001660543.1	PDS000053289.5	SAMN31210077	environmental/other	cd_8_group_48537	cd_4_group_51597	cd_2_group_50117
PDT001660544.1	PDS000053289.5	SAMN31210078	environmental/other	cd_8_group_48537	cd_4_group_51597	cd_2_group_50117
PDT001660546.1	PDS000008480.26	SAMN31210080	environmental/other	cd_8_group_48538	cd_4_group_51598	cd_2_group_50118
PDT001660550.1	PDS000008480.26	SAMN31210079	environmental/other	cd_8_group_48538	cd_4_group_51598	cd_2_group_50118
PDT001660577.1	PDS000008480.26	SAMN31210089	environmental/other	cd_8_group_48538	cd_4_group_51598	cd_2_group_50118
PDT001660587.1	PDS000008480.26	SAMN31209319	environmental/other	cd_8_group_48538	cd_4_group_51598	cd_2_group_50118
PDT001660603.1	PDS000008480.26	SAMN31209320	environmental/other	cd_8_group_48538	cd_4_group_51598	cd_2_group_50118
PDT001660547.1	PDS000138708.1	SAMN31209572	environmental/other	cd_8_group_48539	cd_4_group_51599	cd_2_group_50119
PDT001660548.1	PDS000138708.1	SAMN31210081	environmental/other	cd_8_group_48539	cd_4_group_51599	cd_2_group_50119
PDT001660549.1	PDS000138708.1	SAMN31209571	environmental/other	cd_8_group_48539	cd_4_group_51599	cd_2_group_50119
PDT000077563.1	PDS000100251.126	SAMEA1522021	clinical	cd_8_group_4854	cd_4_group_4658	-
PDT000789478.1	PDS000100251.126	SAMEA5670977	NULL	cd_8_group_4854	cd_4_group_4658	cd_2_group_30686
PDT000789534.1	PDS000100251.126	SAMEA5671018	NULL	cd_8_group_4854	cd_4_group_4658	cd_2_group_30686
PDT000789718.1	PDS000100251.126	SAMEA5670930	NULL	cd_8_group_4854	cd_4_group_4658	cd_2_group_30686
PDT001660551.1	PDS000138707.1	SAMN31210061	environmental/other	cd_8_group_48540	cd_4_group_51600	cd_2_group_50120
PDT001660552.1	PDS000138707.1	SAMN31209311	environmental/other	cd_8_group_48540	cd_4_group_51600	cd_2_group_50120
PDT001660553.1	PDS000138707.1	SAMN31209310	environmental/other	cd_8_group_48540	cd_4_group_51600	cd_2_group_50120
PDT001660555.1	PDS000138707.1	SAMN31209312	environmental/other	cd_8_group_48540	cd_4_group_51600	cd_2_group_50120
PDT001660554.1	PDS000078587.2	SAMN31209573	environmental/other	cd_8_group_48541	cd_4_group_51601	cd_2_group_50121
PDT001660557.1	PDS000078587.2	SAMN31210062	environmental/other	cd_8_group_48541	cd_4_group_51601	cd_2_group_50121
PDT001660586.1	PDS000078587.2	SAMN31209579	environmental/other	cd_8_group_48541	cd_4_group_51601	cd_2_group_50121
PDT001660556.1	PDS000138709.1	SAMN31210063	environmental/other	cd_8_group_48542	cd_4_group_51602	cd_2_group_50122
PDT001660562.1	PDS000138709.1	SAMN31210067	environmental/other	cd_8_group_48542	cd_4_group_51602	cd_2_group_50122
PDT001660564.1	PDS000138709.1	SAMN31210068	environmental/other	cd_8_group_48542	cd_4_group_51602	cd_2_group_50122
PDT001660565.1	PDS000138705.1	SAMN31209577	environmental/other	cd_8_group_48543	cd_4_group_51603	cd_2_group_50123
PDT001660569.1	PDS000138705.1	SAMN31210082	environmental/other	cd_8_group_48543	cd_4_group_51603	cd_2_group_50123
PDT001660571.1	PDS000138711.1	SAMN31210086	environmental/other	cd_8_group_48544	cd_4_group_51604	cd_2_group_50124
PDT001660573.1	PDS000138711.1	SAMN31210090	environmental/other	cd_8_group_48544	cd_4_group_51604	cd_2_group_50124
PDT001660576.1	PDS000138711.1	SAMN31209578	environmental/other	cd_8_group_48544	cd_4_group_51604	cd_2_group_50124
PDT001660582.1	PDS000138710.1	SAMN31210070	environmental/other	cd_8_group_48545	cd_4_group_51606	cd_2_group_50126
PDT001660583.1	PDS000138710.1	SAMN31209317	environmental/other	cd_8_group_48545	cd_4_group_51606	cd_2_group_50126
PDT001660594.1	PDS000138710.1	SAMN31210072	environmental/other	cd_8_group_48545	cd_4_group_51606	cd_2_group_50126
PDT001660629.1	PDS000029939.35	SAMN33744403	environmental/other	cd_8_group_48546	cd_4_group_51607	cd_2_group_50127
PDT001663709.1	PDS000029939.35	SAMN33818921	environmental/other	cd_8_group_48546	cd_4_group_51607	cd_2_group_50127
PDT001660633.1	PDS000002218.771	SAMN33744408	environmental/other	cd_8_group_48547	-	-
PDT001663704.1	PDS000002218.771	SAMN33818906	environmental/other	cd_8_group_48547	-	-
PDT001661860.1	PDS000148181.63	SAMN33750120	environmental/other	cd_8_group_48548	cd_4_group_51609	-
PDT001661866.1	PDS000148181.63	SAMN33750162	environmental/other	cd_8_group_48548	cd_4_group_51609	-
PDT001661886.1	PDS000096428.8	SAMN31384050	clinical	cd_8_group_48549	-	-
PDT001756199.1	PDS000096428.8	SAMN35345146	clinical	cd_8_group_48549	-	-
PDT000077734.1	PDS000100251.126	SAMEA1484055	clinical	cd_8_group_4855	-	-
PDT000077578.1	PDS000100251.126	SAMEA773568	clinical	cd_8_group_4855	cd_4_group_4659	-
PDT001318213.1	PDS000100251.126	SAMEA14288413	NULL	cd_8_group_4855	cd_4_group_4659	-
PDT001661990.1	PDS000029614.174	SAMN33740323	clinical	cd_8_group_48550	cd_4_group_51611	-
PDT001887748.1	PDS000029614.174	SAMN37408408	clinical	cd_8_group_48550	cd_4_group_51611	-
PDT001662033.1	PDS000026711.413	SAMN33771699	environmental/other	cd_8_group_48551	-	-
PDT001941859.1	PDS000026711.413	SAMN37856039	environmental/other	cd_8_group_48551	-	-
PDT001662052.1	PDS000026712.62	SAMN33771869	environmental/other	cd_8_group_48552	-	-
PDT001882467.1	PDS000026712.62	SAMN37365562	environmental/other	cd_8_group_48552	-	-
PDT001662087.1	PDS000139728.1	SAMN33779930	environmental/other	cd_8_group_48553	cd_4_group_51614	cd_2_group_50136
PDT001662090.1	PDS000139728.1	SAMN33779931	environmental/other	cd_8_group_48553	cd_4_group_51614	cd_2_group_50136
PDT001662103.1	PDS000089910.537	SAMN33786266	environmental/other	cd_8_group_48554	cd_4_group_51615	cd_2_group_50137
PDT001962707.1	PDS000089910.537	SAMN38042664	environmental/other	cd_8_group_48554	cd_4_group_51615	cd_2_group_50137
PDT001662170.1	PDS000139725.7	SAMN33786686	environmental/other	cd_8_group_48555	cd_4_group_51616	cd_2_group_50138
PDT001853195.1	PDS000139725.7	SAMN37009098	clinical	cd_8_group_48555	cd_4_group_51616	cd_2_group_50138
PDT001868315.1	PDS000139725.7	SAMN37185524	clinical	cd_8_group_48555	cd_4_group_51616	cd_2_group_50138
PDT001881102.1	PDS000139725.7	SAMN37350165	clinical	cd_8_group_48555	cd_4_group_51616	cd_2_group_50138
PDT001917504.1	PDS000139725.7	SAMN37691983	clinical	cd_8_group_48555	cd_4_group_51616	cd_2_group_50138
PDT001941314.1	PDS000139725.7	SAMN37846745	clinical	cd_8_group_48555	cd_4_group_51616	cd_2_group_50138
PDT002010264.1	PDS000139725.7	SAMN38472303	clinical	cd_8_group_48555	cd_4_group_51616	cd_2_group_50138
PDT001662222.1	PDS000148226.1	SAMN33749528	clinical	cd_8_group_48556	cd_4_group_51617	-
PDT001766744.1	PDS000148226.1	SAMN35556845	clinical	cd_8_group_48556	cd_4_group_51617	-
PDT001662227.1	PDS000139733.1	SAMN33749524	clinical	cd_8_group_48557	cd_4_group_51618	cd_2_group_50139
PDT001663386.1	PDS000139733.1	SAMN33794180	clinical	cd_8_group_48557	cd_4_group_51618	cd_2_group_50139
PDT001662249.1	PDS000139723.1	SAMN33749600	clinical	cd_8_group_48558	cd_4_group_51620	cd_2_group_50141
PDT001662346.1	PDS000139723.1	SAMN33749601	clinical	cd_8_group_48558	cd_4_group_51620	cd_2_group_50141
PDT001662260.1	PDS000125093.42	SAMN33749599	clinical	cd_8_group_48559	cd_4_group_51621	cd_2_group_50142
PDT001664981.1	PDS000125093.42	SAMN33842124	clinical	cd_8_group_48559	cd_4_group_51621	cd_2_group_50142
PDT000077591.1	PDS000026666.19	SAMEA1483990	clinical	cd_8_group_4856	-	-
PDT000098893.2	PDS000026666.19	SAMN04362962	clinical	cd_8_group_4856	-	-
PDT001940900.1	PDS000029636.799	SAMN37844943	clinical	cd_8_group_48560	cd_4_group_51622	-
PDT001662276.1	PDS000029636.799	SAMN33751043	clinical	cd_8_group_48560	cd_4_group_51622	cd_2_group_50143
PDT001742513.1	PDS000029636.799	SAMN35218472	clinical	cd_8_group_48560	cd_4_group_51622	cd_2_group_50143
PDT001894900.1	PDS000026869.316	SAMN37513420	clinical	cd_8_group_48561	-	-
PDT001662341.1	PDS000026869.316	SAMN33752669	clinical	cd_8_group_48561	cd_4_group_51624	cd_2_group_50145
PDT001662452.1	PDS000026869.316	SAMN33758494	clinical	cd_8_group_48561	cd_4_group_51624	cd_2_group_50145
PDT001662408.1	PDS000139739.1	SAMN33756644	clinical	cd_8_group_48562	cd_4_group_51625	cd_2_group_50147
PDT001662492.1	PDS000139739.1	SAMN33756642	clinical	cd_8_group_48562	cd_4_group_51625	cd_2_group_50147
PDT001662438.1	PDS000003804.54	SAMN33756651	clinical	cd_8_group_48563	-	-
PDT001904248.1	PDS000003804.54	SAMN37546102	clinical	cd_8_group_48563	-	-
PDT001876698.1	PDS000032395.480	SAMN37313588	clinical	cd_8_group_48564	cd_4_group_51626	-
PDT001662439.1	PDS000032395.480	SAMN33756650	clinical	cd_8_group_48564	cd_4_group_51626	cd_2_group_50148
PDT001717131.1	PDS000032395.480	SAMN34510986	clinical	cd_8_group_48564	cd_4_group_51626	cd_2_group_50148
PDT001662444.1	PDS000026877.27	SAMN33758372	clinical	cd_8_group_48565	cd_4_group_51627	cd_2_group_50149
PDT001759289.1	PDS000026877.27	SAMN35365771	clinical	cd_8_group_48565	cd_4_group_51627	cd_2_group_50149
PDT001662513.1	PDS000141444.2	SAMN33759817	clinical	cd_8_group_48566	cd_4_group_51629	-
PDT001679606.1	PDS000141444.2	SAMN34079174	clinical	cd_8_group_48566	cd_4_group_51629	cd_2_group_50421
PDT001718710.1	PDS000141444.2	SAMN34571394	clinical	cd_8_group_48566	cd_4_group_51629	cd_2_group_50421
PDT001662558.1	PDS000089910.537	SAMN33760344	environmental/other	cd_8_group_48567	-	-
PDT001662568.1	PDS000089910.537	SAMN33760353	environmental/other	cd_8_group_48567	-	-
PDT001662576.1	PDS000089910.537	SAMN33760339	environmental/other	cd_8_group_48568	cd_4_group_51632	-
PDT001662577.1	PDS000089910.537	SAMN33760340	environmental/other	cd_8_group_48568	cd_4_group_51632	-
PDT001662718.1	PDS000004404.152	SAMN33770078	clinical	cd_8_group_48569	-	-
PDT001873649.1	PDS000004404.152	SAMN37284996	clinical	cd_8_group_48569	-	-
PDT001917187.1	PDS000004404.152	SAMN37684956	environmental/other	cd_8_group_48569	-	-
PDT000911650.1	PDS000100251.126	SAMEA7115349	clinical	cd_8_group_4857	-	-
PDT000683928.1	PDS000100251.126	SAMEA6513974	NULL	cd_8_group_4857	cd_4_group_4661	-
PDT000684386.1	PDS000100251.126	SAMEA6514862	NULL	cd_8_group_4857	cd_4_group_4661	-
PDT000789498.1	PDS000100251.126	SAMEA5670996	NULL	cd_8_group_4857	cd_4_group_4661	-
PDT000683876.1	PDS000100251.126	SAMEA6513913	NULL	cd_8_group_4857	cd_4_group_4661	cd_2_group_28170
PDT000789483.1	PDS000100251.126	SAMEA5670987	NULL	cd_8_group_4857	cd_4_group_4661	cd_2_group_28170
PDT000077597.1	PDS000100251.126	SAMEA773507	clinical	cd_8_group_4857	cd_4_group_4661	cd_2_group_4144
PDT000449493.1	PDS000100251.126	SAMEA104280809	NULL	cd_8_group_4857	cd_4_group_4661	cd_2_group_4144
PDT000449501.1	PDS000100251.126	SAMEA104280817	NULL	cd_8_group_4857	cd_4_group_4661	cd_2_group_4144
PDT000449509.1	PDS000100251.126	SAMEA104280825	NULL	cd_8_group_4857	cd_4_group_4661	cd_2_group_4144
PDT000449517.1	PDS000100251.126	SAMEA104280833	NULL	cd_8_group_4857	cd_4_group_4661	cd_2_group_4144
PDT000450128.1	PDS000100251.126	SAMEA104279935	NULL	cd_8_group_4857	cd_4_group_4661	cd_2_group_4144
PDT000683839.1	PDS000100251.126	SAMEA6513890	NULL	cd_8_group_4857	cd_4_group_4661	cd_2_group_4144
PDT000683846.1	PDS000100251.126	SAMEA6513896	NULL	cd_8_group_4857	cd_4_group_4661	cd_2_group_4144
PDT000683855.1	PDS000100251.126	SAMEA6513906	NULL	cd_8_group_4857	cd_4_group_4661	cd_2_group_4144
PDT000683867.1	PDS000100251.126	SAMEA6513871	NULL	cd_8_group_4857	cd_4_group_4661	cd_2_group_4144
PDT000683869.1	PDS000100251.126	SAMEA6513874	NULL	cd_8_group_4857	cd_4_group_4661	cd_2_group_4144
PDT000683877.1	PDS000100251.126	SAMEA6513914	NULL	cd_8_group_4857	cd_4_group_4661	cd_2_group_4144
PDT000683879.1	PDS000100251.126	SAMEA6513915	NULL	cd_8_group_4857	cd_4_group_4661	cd_2_group_4144
PDT000683881.1	PDS000100251.126	SAMEA6513918	NULL	cd_8_group_4857	cd_4_group_4661	cd_2_group_4144
PDT000683883.1	PDS000100251.126	SAMEA6513920	NULL	cd_8_group_4857	cd_4_group_4661	cd_2_group_4144
PDT000683885.1	PDS000100251.126	SAMEA6513923	NULL	cd_8_group_4857	cd_4_group_4661	cd_2_group_4144
PDT000683886.1	PDS000100251.126	SAMEA6513925	NULL	cd_8_group_4857	cd_4_group_4661	cd_2_group_4144
PDT000683888.1	PDS000100251.126	SAMEA6513927	NULL	cd_8_group_4857	cd_4_group_4661	cd_2_group_4144
PDT000683890.1	PDS000100251.126	SAMEA6513933	NULL	cd_8_group_4857	cd_4_group_4661	cd_2_group_4144
PDT000683892.1	PDS000100251.126	SAMEA6513931	NULL	cd_8_group_4857	cd_4_group_4661	cd_2_group_4144
PDT000683894.1	PDS000100251.126	SAMEA6513934	NULL	cd_8_group_4857	cd_4_group_4661	cd_2_group_4144
PDT000683896.1	PDS000100251.126	SAMEA6513937	NULL	cd_8_group_4857	cd_4_group_4661	cd_2_group_4144
PDT000683902.1	PDS000100251.126	SAMEA6513946	NULL	cd_8_group_4857	cd_4_group_4661	cd_2_group_4144
PDT000683904.1	PDS000100251.126	SAMEA6513949	NULL	cd_8_group_4857	cd_4_group_4661	cd_2_group_4144
PDT000683906.1	PDS000100251.126	SAMEA6513950	NULL	cd_8_group_4857	cd_4_group_4661	cd_2_group_4144
PDT000683908.1	PDS000100251.126	SAMEA6513951	NULL	cd_8_group_4857	cd_4_group_4661	cd_2_group_4144
PDT000683911.1	PDS000100251.126	SAMEA6513959	NULL	cd_8_group_4857	cd_4_group_4661	cd_2_group_4144
PDT000683913.1	PDS000100251.126	SAMEA6513958	NULL	cd_8_group_4857	cd_4_group_4661	cd_2_group_4144
PDT000683916.1	PDS000100251.126	SAMEA6513962	NULL	cd_8_group_4857	cd_4_group_4661	cd_2_group_4144
PDT000683918.1	PDS000100251.126	SAMEA6513964	NULL	cd_8_group_4857	cd_4_group_4661	cd_2_group_4144
PDT000683926.1	PDS000100251.126	SAMEA6513973	NULL	cd_8_group_4857	cd_4_group_4661	cd_2_group_4144
PDT000683931.1	PDS000100251.126	SAMEA6513978	NULL	cd_8_group_4857	cd_4_group_4661	cd_2_group_4144
PDT000683933.1	PDS000100251.126	SAMEA6513980	NULL	cd_8_group_4857	cd_4_group_4661	cd_2_group_4144
PDT000683935.1	PDS000100251.126	SAMEA6513982	NULL	cd_8_group_4857	cd_4_group_4661	cd_2_group_4144
PDT000683940.1	PDS000100251.126	SAMEA6513988	NULL	cd_8_group_4857	cd_4_group_4661	cd_2_group_4144
PDT000683941.1	PDS000100251.126	SAMEA6513989	NULL	cd_8_group_4857	cd_4_group_4661	cd_2_group_4144
PDT000683942.1	PDS000100251.126	SAMEA6513991	NULL	cd_8_group_4857	cd_4_group_4661	cd_2_group_4144
PDT000683945.1	PDS000100251.126	SAMEA6513995	NULL	cd_8_group_4857	cd_4_group_4661	cd_2_group_4144
PDT000683947.1	PDS000100251.126	SAMEA6513996	NULL	cd_8_group_4857	cd_4_group_4661	cd_2_group_4144
PDT000683949.1	PDS000100251.126	SAMEA6513998	NULL	cd_8_group_4857	cd_4_group_4661	cd_2_group_4144
PDT000683953.1	PDS000100251.126	SAMEA6514003	NULL	cd_8_group_4857	cd_4_group_4661	cd_2_group_4144
PDT000683955.1	PDS000100251.126	SAMEA6514008	NULL	cd_8_group_4857	cd_4_group_4661	cd_2_group_4144
PDT000683956.1	PDS000100251.126	SAMEA6514010	NULL	cd_8_group_4857	cd_4_group_4661	cd_2_group_4144
PDT000684404.1	PDS000100251.126	SAMEA6514500	NULL	cd_8_group_4857	cd_4_group_4661	cd_2_group_4144
PDT000684434.1	PDS000100251.126	SAMEA6514533	NULL	cd_8_group_4857	cd_4_group_4661	cd_2_group_4144
PDT000684456.1	PDS000100251.126	SAMEA6514556	NULL	cd_8_group_4857	cd_4_group_4661	cd_2_group_4144
PDT000684464.1	PDS000100251.126	SAMEA6514565	NULL	cd_8_group_4857	cd_4_group_4661	cd_2_group_4144
PDT000685780.1	PDS000100251.126	SAMEA6513826	NULL	cd_8_group_4857	cd_4_group_4661	cd_2_group_4144
PDT000685794.1	PDS000100251.126	SAMEA6513840	NULL	cd_8_group_4857	cd_4_group_4661	cd_2_group_4144
PDT000685799.1	PDS000100251.126	SAMEA6513849	NULL	cd_8_group_4857	cd_4_group_4661	cd_2_group_4144
PDT000685808.1	PDS000100251.126	SAMEA6513857	NULL	cd_8_group_4857	cd_4_group_4661	cd_2_group_4144
PDT000685815.1	PDS000100251.126	SAMEA6513882	NULL	cd_8_group_4857	cd_4_group_4661	cd_2_group_4144
PDT000685816.1	PDS000100251.126	SAMEA6513939	NULL	cd_8_group_4857	cd_4_group_4661	cd_2_group_4144
PDT000685817.1	PDS000100251.126	SAMEA6513941	NULL	cd_8_group_4857	cd_4_group_4661	cd_2_group_4144
PDT000685819.1	PDS000100251.126	SAMEA6513943	NULL	cd_8_group_4857	cd_4_group_4661	cd_2_group_4144
PDT000789429.1	PDS000100251.126	SAMEA5670931	NULL	cd_8_group_4857	cd_4_group_4661	cd_2_group_4144
PDT000789430.1	PDS000100251.126	SAMEA5670932	NULL	cd_8_group_4857	cd_4_group_4661	cd_2_group_4144
PDT000789435.1	PDS000100251.126	SAMEA5670941	NULL	cd_8_group_4857	cd_4_group_4661	cd_2_group_4144
PDT000789436.1	PDS000100251.126	SAMEA5670942	NULL	cd_8_group_4857	cd_4_group_4661	cd_2_group_4144
PDT000789439.1	PDS000100251.126	SAMEA5670946	NULL	cd_8_group_4857	cd_4_group_4661	cd_2_group_4144
PDT000789440.1	PDS000100251.126	SAMEA5670947	NULL	cd_8_group_4857	cd_4_group_4661	cd_2_group_4144
PDT000789441.1	PDS000100251.126	SAMEA5670948	NULL	cd_8_group_4857	cd_4_group_4661	cd_2_group_4144
PDT000789442.1	PDS000100251.126	SAMEA5670949	NULL	cd_8_group_4857	cd_4_group_4661	cd_2_group_4144
PDT000789445.1	PDS000100251.126	SAMEA5670954	NULL	cd_8_group_4857	cd_4_group_4661	cd_2_group_4144
PDT000789446.1	PDS000100251.126	SAMEA5670955	NULL	cd_8_group_4857	cd_4_group_4661	cd_2_group_4144
PDT000789447.1	PDS000100251.126	SAMEA5670957	NULL	cd_8_group_4857	cd_4_group_4661	cd_2_group_4144
PDT000789448.1	PDS000100251.126	SAMEA5670958	NULL	cd_8_group_4857	cd_4_group_4661	cd_2_group_4144
PDT000789450.1	PDS000100251.126	SAMEA5670962	NULL	cd_8_group_4857	cd_4_group_4661	cd_2_group_4144
PDT000789452.1	PDS000100251.126	SAMEA5670965	NULL	cd_8_group_4857	cd_4_group_4661	cd_2_group_4144
PDT000789454.1	PDS000100251.126	SAMEA5670969	NULL	cd_8_group_4857	cd_4_group_4661	cd_2_group_4144
PDT000789460.1	PDS000100251.126	SAMEA5670997	NULL	cd_8_group_4857	cd_4_group_4661	cd_2_group_4144
PDT000789463.1	PDS000100251.126	SAMEA5670933	NULL	cd_8_group_4857	cd_4_group_4661	cd_2_group_4144
PDT000789471.1	PDS000100251.126	SAMEA5670963	NULL	cd_8_group_4857	cd_4_group_4661	cd_2_group_4144
PDT000789473.1	PDS000100251.126	SAMEA5670970	NULL	cd_8_group_4857	cd_4_group_4661	cd_2_group_4144
PDT000789474.1	PDS000100251.126	SAMEA5670971	NULL	cd_8_group_4857	cd_4_group_4661	cd_2_group_4144
PDT000789479.1	PDS000100251.126	SAMEA5670978	NULL	cd_8_group_4857	cd_4_group_4661	cd_2_group_4144
PDT000789480.1	PDS000100251.126	SAMEA5670980	NULL	cd_8_group_4857	cd_4_group_4661	cd_2_group_4144
PDT000789484.1	PDS000100251.126	SAMEA5670988	NULL	cd_8_group_4857	cd_4_group_4661	cd_2_group_4144
PDT000789485.1	PDS000100251.126	SAMEA5670989	NULL	cd_8_group_4857	cd_4_group_4661	cd_2_group_4144
PDT000789491.1	PDS000100251.126	SAMEA5670993	NULL	cd_8_group_4857	cd_4_group_4661	cd_2_group_4144
PDT000789536.1	PDS000100251.126	SAMEA5671020	NULL	cd_8_group_4857	cd_4_group_4661	cd_2_group_4144
PDT000791738.1	PDS000100251.126	SAMEA5670994	NULL	cd_8_group_4857	cd_4_group_4661	cd_2_group_4144
PDT000791751.1	PDS000100251.126	SAMEA5671002	NULL	cd_8_group_4857	cd_4_group_4661	cd_2_group_4144
PDT000791757.1	PDS000100251.126	SAMEA5671004	NULL	cd_8_group_4857	cd_4_group_4661	cd_2_group_4144
PDT000791762.1	PDS000100251.126	SAMEA5671005	NULL	cd_8_group_4857	cd_4_group_4661	cd_2_group_4144
PDT000791948.1	PDS000100251.126	SAMEA5671019	NULL	cd_8_group_4857	cd_4_group_4661	cd_2_group_4144
PDT000909749.1	PDS000100251.126	SAMEA7113537	clinical	cd_8_group_4857	cd_4_group_4661	cd_2_group_4144
PDT000910627.1	PDS000100251.126	SAMEA7114417	clinical	cd_8_group_4857	cd_4_group_4661	cd_2_group_4144
PDT000910638.1	PDS000100251.126	SAMEA7114428	clinical	cd_8_group_4857	cd_4_group_4661	cd_2_group_4144
PDT000910721.1	PDS000100251.126	SAMEA7114511	clinical	cd_8_group_4857	cd_4_group_4661	cd_2_group_4144
PDT000910789.1	PDS000100251.126	SAMEA7114579	clinical	cd_8_group_4857	cd_4_group_4661	cd_2_group_4144
PDT000910820.1	PDS000100251.126	SAMEA7114610	clinical	cd_8_group_4857	cd_4_group_4661	cd_2_group_4144
PDT000910821.1	PDS000100251.126	SAMEA7114611	clinical	cd_8_group_4857	cd_4_group_4661	cd_2_group_4144
PDT000910838.1	PDS000100251.126	SAMEA7114628	clinical	cd_8_group_4857	cd_4_group_4661	cd_2_group_4144
PDT000911377.1	PDS000100251.126	SAMEA7115076	clinical	cd_8_group_4857	cd_4_group_4661	cd_2_group_4144
PDT000911395.1	PDS000100251.126	SAMEA7115094	clinical	cd_8_group_4857	cd_4_group_4661	cd_2_group_4144
PDT001390728.1	PDS000100251.126	SAMEA5789965	clinical	cd_8_group_4857	cd_4_group_4661	cd_2_group_4144
PDT001663192.1	PDS000011465.112	SAMN33772525	clinical	cd_8_group_48570	cd_4_group_51636	cd_2_group_50156
PDT001664870.1	PDS000011465.112	SAMN33840910	clinical	cd_8_group_48570	cd_4_group_51636	cd_2_group_50156
PDT001663243.1	PDS000029532.160	SAMN33777874	environmental/other	cd_8_group_48571	-	-
PDT001819965.1	PDS000029532.160	SAMN36502837	environmental/other	cd_8_group_48571	-	-
PDT001663303.1	PDS000007863.65	SAMN33783714	environmental/other	cd_8_group_48572	cd_4_group_51637	cd_2_group_50157
PDT001663319.1	PDS000007863.65	SAMN33783713	environmental/other	cd_8_group_48572	cd_4_group_51637	cd_2_group_50157
PDT001663329.1	PDS000007863.65	SAMN33783716	environmental/other	cd_8_group_48572	cd_4_group_51637	cd_2_group_50157
PDT001788125.1	PDS000007863.65	SAMN35880919	environmental/other	cd_8_group_48572	cd_4_group_51637	cd_2_group_50157
PDT001663330.1	PDS000077699.6	SAMN33783712	environmental/other	cd_8_group_48573	cd_4_group_51638	-
PDT001663323.1	PDS000077699.6	SAMN33783710	environmental/other	cd_8_group_48573	cd_4_group_51638	cd_2_group_50158
PDT001663324.1	PDS000077699.6	SAMN33783711	environmental/other	cd_8_group_48573	cd_4_group_51638	cd_2_group_50158
PDT001663326.1	PDS000077699.6	SAMN33783709	environmental/other	cd_8_group_48573	cd_4_group_51638	cd_2_group_50158
PDT001663394.1	PDS000054429.6	SAMN33795823	clinical	cd_8_group_48574	cd_4_group_51641	cd_2_group_50161
PDT001669998.1	PDS000054429.6	SAMN33924964	clinical	cd_8_group_48574	cd_4_group_51641	cd_2_group_50161
PDT001663440.1	PDS000032192.209	SAMN33796271	clinical	cd_8_group_48575	cd_4_group_51643	cd_2_group_50164
PDT001708639.1	PDS000032192.209	SAMN34410757	clinical	cd_8_group_48575	cd_4_group_51643	cd_2_group_50164
PDT001948112.1	PDS000118867.5	SAMN37883192	clinical	cd_8_group_48576	cd_4_group_51644	-
PDT001663450.1	PDS000118867.5	SAMN33797369	clinical	cd_8_group_48576	cd_4_group_51644	cd_2_group_50165
PDT001679595.1	PDS000118867.5	SAMN34079182	clinical	cd_8_group_48576	cd_4_group_51644	cd_2_group_50165
PDT001852335.1	PDS000118867.5	SAMN36996974	clinical	cd_8_group_48576	cd_4_group_51644	cd_2_group_50165
PDT001663582.1	PDS000037793.21	SAMN33798866	clinical	cd_8_group_48577	cd_4_group_51645	cd_2_group_50166
PDT001679600.1	PDS000037793.21	SAMN34079176	clinical	cd_8_group_48577	cd_4_group_51645	cd_2_group_50166
PDT001679613.1	PDS000037793.21	SAMN34079202	clinical	cd_8_group_48577	cd_4_group_51645	cd_2_group_50166
PDT001663722.1	PDS000005120.259	SAMN33818945	environmental/other	cd_8_group_48578	-	-
PDT001764796.1	PDS000005120.259	SAMN35529557	environmental/other	cd_8_group_48578	-	-
PDT001810256.1	PDS000005120.259	SAMN36340627	environmental/other	cd_8_group_48578	-	-
PDT001663746.1	PDS000139810.2	SAMN33826261	clinical	cd_8_group_48579	cd_4_group_51647	cd_2_group_50169
PDT001664878.1	PDS000139810.2	SAMN33840911	clinical	cd_8_group_48579	cd_4_group_51647	cd_2_group_50169
PDT000334367.1	PDS000100251.126	SAMN09474514	clinical	cd_8_group_4858	cd_4_group_17707	cd_2_group_16197
PDT000384808.1	PDS000100251.126	SAMN10130046	clinical	cd_8_group_4858	cd_4_group_17707	cd_2_group_16197
PDT000450777.1	PDS000100251.126	SAMEA104138349	NULL	cd_8_group_4858	cd_4_group_4662	-
PDT000077614.1	PDS000100251.126	SAMEA1521963	clinical	cd_8_group_4858	cd_4_group_4662	cd_2_group_4145
PDT000450446.1	PDS000100251.126	SAMEA104138310	NULL	cd_8_group_4858	cd_4_group_4662	cd_2_group_4145
PDT000684143.1	PDS000100251.126	SAMEA6514272	NULL	cd_8_group_4858	cd_4_group_4662	cd_2_group_4145
PDT001663748.1	PDS000089910.537	SAMN33826265	clinical	cd_8_group_48580	-	-
PDT001664156.1	PDS000089910.537	SAMN33830114	environmental/other	cd_8_group_48580	-	-
PDT001663869.1	PDS000141963.2	SAMN33827307	environmental/other	cd_8_group_48581	cd_4_group_51650	cd_2_group_50173
PDT001689596.1	PDS000141963.2	SAMN34178599	environmental/other	cd_8_group_48581	cd_4_group_51650	cd_2_group_50173
PDT001689611.1	PDS000141963.2	SAMN34178653	environmental/other	cd_8_group_48581	cd_4_group_51650	cd_2_group_50173
PDT001696979.1	PDS000141963.2	SAMN34299703	environmental/other	cd_8_group_48581	cd_4_group_51650	cd_2_group_50173
PDT001696980.2	PDS000141963.2	SAMN34178657	environmental/other	cd_8_group_48581	cd_4_group_51650	cd_2_group_50173
PDT001664100.1	PDS000141878.2	SAMN33828681	clinical	cd_8_group_48582	cd_4_group_51652	cd_2_group_50175
PDT001687809.1	PDS000141878.2	SAMN34154912	clinical	cd_8_group_48582	cd_4_group_51652	cd_2_group_50175
PDT001693063.1	PDS000141878.2	SAMN34236214	clinical	cd_8_group_48582	cd_4_group_51652	cd_2_group_50175
PDT001691667.1	PDS000159488.57	SAMN34232345	clinical	cd_8_group_48583	-	-
PDT001792273.1	PDS000159488.57	SAMN36019653	clinical	cd_8_group_48583	-	-
PDT001664240.1	PDS000159488.57	SAMN33830326	clinical	cd_8_group_48583	cd_4_group_51657	cd_2_group_50180
PDT001727710.1	PDS000159488.57	SAMN35006537	clinical	cd_8_group_48583	cd_4_group_51657	cd_2_group_50180
PDT001688625.1	PDS000159488.57	SAMN34164411	clinical	cd_8_group_48583	cd_4_group_51975	cd_2_group_50538
PDT001688647.1	PDS000159488.57	SAMN34164420	clinical	cd_8_group_48583	cd_4_group_51975	cd_2_group_50538
PDT001664271.1	PDS000053286.17	SAMN33830390	environmental/other	cd_8_group_48584	cd_4_group_51658	cd_2_group_50182
PDT001664272.1	PDS000053286.17	SAMN33830389	environmental/other	cd_8_group_48584	cd_4_group_51658	cd_2_group_50182
PDT001664276.1	PDS000053286.17	SAMN33830393	environmental/other	cd_8_group_48584	cd_4_group_51658	cd_2_group_50182
PDT001664277.1	PDS000053286.17	SAMN33830392	environmental/other	cd_8_group_48584	cd_4_group_51658	cd_2_group_50182
PDT001664278.1	PDS000053286.17	SAMN33830395	environmental/other	cd_8_group_48584	cd_4_group_51658	cd_2_group_50182
PDT001664290.1	PDS000053286.17	SAMN33830391	environmental/other	cd_8_group_48584	cd_4_group_51658	cd_2_group_50182
PDT001664293.1	PDS000053286.17	SAMN33830394	environmental/other	cd_8_group_48584	cd_4_group_51658	cd_2_group_50182
PDT001664365.1	PDS000097401.12	SAMN33831342	clinical	cd_8_group_48585	cd_4_group_51660	cd_2_group_50184
PDT001674726.1	PDS000097401.12	SAMN33969135	clinical	cd_8_group_48585	cd_4_group_51660	cd_2_group_50184
PDT001664375.1	PDS000159488.57	SAMN33831364	clinical	cd_8_group_48586	cd_4_group_51661	cd_2_group_50185
PDT001686367.1	PDS000159488.57	SAMN34132717	clinical	cd_8_group_48586	cd_4_group_51661	cd_2_group_50185
PDT001664622.1	PDS000139851.1	SAMN33836713	clinical	cd_8_group_48587	cd_4_group_51662	-
PDT001664658.1	PDS000139851.1	SAMN33836764	clinical	cd_8_group_48587	cd_4_group_51662	-
PDT001664629.1	PDS000031314.309	SAMN33836728	clinical	cd_8_group_48588	cd_4_group_51663	cd_2_group_50187
PDT001675282.1	PDS000031314.309	SAMN33986045	clinical	cd_8_group_48588	cd_4_group_51663	cd_2_group_50187
PDT001664671.1	PDS000139847.1	SAMN33836779	clinical	cd_8_group_48589	cd_4_group_51664	cd_2_group_50188
PDT001664775.1	PDS000139847.1	SAMN33837189	clinical	cd_8_group_48589	cd_4_group_51664	cd_2_group_50188
PDT000077857.1	PDS000100251.126	SAMEA1483976	NULL	cd_8_group_4859	-	-
PDT000246636.2	PDS000100251.126	SAMN07719052	clinical	cd_8_group_4859	-	-
PDT001204800.1	PDS000100251.126	SAMN24141313	clinical	cd_8_group_4859	-	-
PDT000437640.1	PDS000100251.126	SAMEA4349450	clinical	cd_8_group_4859	cd_4_group_21926	cd_2_group_20251
PDT000437690.1	PDS000100251.126	SAMEA4349500	clinical	cd_8_group_4859	cd_4_group_21926	cd_2_group_20251
PDT001187371.1	PDS000100251.126	SAMN23493231	clinical	cd_8_group_4859	cd_4_group_42986	cd_2_group_40940
PDT001205847.1	PDS000100251.126	SAMN24199021	clinical	cd_8_group_4859	cd_4_group_42986	cd_2_group_40940
PDT001211586.1	PDS000100251.126	SAMN24387260	clinical	cd_8_group_4859	cd_4_group_42986	cd_2_group_40940
PDT001212112.1	PDS000100251.126	SAMN24405102	clinical	cd_8_group_4859	cd_4_group_42986	cd_2_group_40940
PDT001212119.1	PDS000100251.126	SAMN24405127	clinical	cd_8_group_4859	cd_4_group_42986	cd_2_group_40940
PDT001212140.1	PDS000100251.126	SAMN24424389	clinical	cd_8_group_4859	cd_4_group_42986	cd_2_group_40940
PDT001215129.1	PDS000100251.126	SAMN24579147	clinical	cd_8_group_4859	cd_4_group_42986	cd_2_group_40940
PDT001215143.1	PDS000100251.126	SAMN24579161	clinical	cd_8_group_4859	cd_4_group_42986	cd_2_group_40940
PDT000077684.1	PDS000100251.126	SAMEA1484077	NULL	cd_8_group_4859	cd_4_group_4664	-
PDT000077647.1	PDS000100251.126	SAMEA1483991	NULL	cd_8_group_4859	cd_4_group_4664	cd_2_group_4148
PDT000077657.1	PDS000100251.126	SAMEA1484086	NULL	cd_8_group_4859	cd_4_group_4664	cd_2_group_4148
PDT000077706.1	PDS000100251.126	SAMEA1483977	NULL	cd_8_group_4859	cd_4_group_4664	cd_2_group_4148
PDT000077723.1	PDS000100251.126	SAMEA1484027	NULL	cd_8_group_4859	cd_4_group_4664	cd_2_group_4148
PDT000077788.1	PDS000100251.126	SAMEA1484065	clinical	cd_8_group_4859	cd_4_group_4664	cd_2_group_4148
PDT000077651.1	PDS000100251.126	SAMEA1484083	NULL	cd_8_group_4859	cd_4_group_4665	-
PDT000077656.1	PDS000100251.126	SAMEA1484094	NULL	cd_8_group_4859	cd_4_group_4665	cd_2_group_4149
PDT000077730.1	PDS000100251.126	SAMEA1484099	NULL	cd_8_group_4859	cd_4_group_4665	cd_2_group_4149
PDT000077747.1	PDS000100251.126	SAMEA1484093	NULL	cd_8_group_4859	cd_4_group_4665	cd_2_group_4149
PDT001400323.1	PDS000100251.126	SAMN30524949	clinical	cd_8_group_4859	cd_4_group_47982	-
PDT001413624.1	PDS000100251.126	SAMN30789533	clinical	cd_8_group_4859	cd_4_group_47982	cd_2_group_46527
PDT001492014.1	PDS000100251.126	SAMN31819623	clinical	cd_8_group_4859	cd_4_group_47982	cd_2_group_46527
PDT001664683.1	PDS000002099.446	SAMN33836782	clinical	cd_8_group_48590	cd_4_group_51665	-
PDT001985432.1	PDS000002099.446	SAMN38266038	clinical	cd_8_group_48590	cd_4_group_51665	-
PDT001664723.1	PDS000085033.371	SAMN33836856	clinical	cd_8_group_48591	cd_4_group_51666	-
PDT001985504.1	PDS000085033.371	SAMN38266097	clinical	cd_8_group_48591	cd_4_group_51666	-
PDT001664786.1	PDS000002089.403	SAMN33837177	clinical	cd_8_group_48592	cd_4_group_51667	-
PDT001678705.1	PDS000002089.403	SAMN34066659	clinical	cd_8_group_48592	cd_4_group_51667	-
PDT001664822.1	PDS000076604.512	SAMN33837227	clinical	cd_8_group_48593	cd_4_group_51668	cd_2_group_50191
PDT001664823.1	PDS000076604.512	SAMN33837221	clinical	cd_8_group_48593	cd_4_group_51668	cd_2_group_50191
PDT001664825.1	PDS000001259.128	SAMN33837226	clinical	cd_8_group_48594	cd_4_group_51669	cd_2_group_50192
PDT001664833.1	PDS000001259.128	SAMN33837230	clinical	cd_8_group_48594	cd_4_group_51669	cd_2_group_50192
PDT001664834.1	PDS000089910.537	SAMN33837507	environmental/other	cd_8_group_48595	-	-
PDT001727418.1	PDS000089910.537	SAMN35006246	environmental/other	cd_8_group_48595	-	-
PDT001664862.1	PDS000032634.234	SAMN33840112	clinical	cd_8_group_48596	cd_4_group_51670	cd_2_group_50195
PDT001793891.1	PDS000032634.234	SAMN36076451	clinical	cd_8_group_48596	cd_4_group_51670	cd_2_group_50195
PDT001664954.1	PDS000031311.5	SAMN33841774	clinical	cd_8_group_48597	cd_4_group_51673	cd_2_group_50198
PDT001708303.1	PDS000031311.5	SAMN34381843	clinical	cd_8_group_48597	cd_4_group_51673	cd_2_group_50198
PDT001664956.1	PDS000083314.375	SAMN33841778	clinical	cd_8_group_48598	-	-
PDT001686956.1	PDS000083314.375	SAMN34140774	clinical	cd_8_group_48598	-	-
PDT001686106.1	PDS000083314.375	SAMN34130853	clinical	cd_8_group_48598	cd_4_group_51905	cd_2_group_50461
PDT001881486.1	PDS000083314.375	SAMN37351090	clinical	cd_8_group_48598	cd_4_group_51905	cd_2_group_50461
PDT001664968.1	PDS000143654.1	SAMN33842053	environmental/other	cd_8_group_48599	cd_4_group_51675	-
PDT001707276.1	PDS000143654.1	SAMN34387227	environmental/other	cd_8_group_48599	cd_4_group_51675	-
PDT000002516.6	PDS000099826.22	SAMN01902375	environmental/other	cd_8_group_486	cd_4_group_431	cd_2_group_372
PDT000002560.3	PDS000099826.22	SAMN01902380	environmental/other	cd_8_group_486	cd_4_group_431	cd_2_group_372
PDT000200179.2	PDS000099826.22	SAMN06671953	environmental/other	cd_8_group_486	cd_4_group_431	cd_2_group_372
PDT000077666.1	PDS000100251.126	SAMEA1522028	NULL	cd_8_group_4860	cd_4_group_4669	cd_2_group_4153
PDT000077735.1	PDS000100251.126	SAMEA773612	clinical	cd_8_group_4860	cd_4_group_4669	cd_2_group_4153
PDT001664982.1	PDS000140569.1	SAMN33842122	clinical	cd_8_group_48600	cd_4_group_51676	cd_2_group_50200
PDT001670899.1	PDS000140569.1	SAMN33939848	clinical	cd_8_group_48600	cd_4_group_51676	cd_2_group_50200
PDT001665021.1	PDS000001723.219	SAMN33843210	clinical	cd_8_group_48601	cd_4_group_51677	cd_2_group_50201
PDT001665024.1	PDS000001723.219	SAMN33843218	clinical	cd_8_group_48601	cd_4_group_51677	cd_2_group_50201
PDT001665129.1	PDS000029569.19	SAMN33843765	environmental/other	cd_8_group_48602	cd_4_group_51678	-
PDT001685923.1	PDS000029569.19	SAMN34130260	clinical	cd_8_group_48602	cd_4_group_51678	-
PDT001740869.1	PDS000029569.19	SAMN35158227	clinical	cd_8_group_48602	cd_4_group_51678	-
PDT001665270.1	PDS000031159.151	SAMN33796099	environmental/other	cd_8_group_48603	-	-
PDT001665271.1	PDS000031159.151	SAMN33796098	environmental/other	cd_8_group_48603	-	-
PDT001665272.1	PDS000031159.151	SAMN33796097	environmental/other	cd_8_group_48603	-	-
PDT001665349.1	PDS000001911.421	SAMN33845444	clinical	cd_8_group_48604	cd_4_group_51680	-
PDT001885955.1	PDS000001911.421	SAMN37397957	clinical	cd_8_group_48604	cd_4_group_51680	-
PDT001665374.1	PDS000031816.5	SAMN33845514	clinical	cd_8_group_48605	-	-
PDT001736315.1	PDS000031816.5	SAMN35096181	environmental/other	cd_8_group_48605	-	-
PDT001665467.1	PDS000026588.150	SAMN33858848	clinical	cd_8_group_48606	-	-
PDT001685572.1	PDS000026588.150	SAMN34129716	clinical	cd_8_group_48606	cd_4_group_51900	cd_2_group_50455
PDT001717430.1	PDS000026588.150	SAMN34536321	clinical	cd_8_group_48606	cd_4_group_51900	cd_2_group_50455
PDT001665532.1	PDS000139888.1	SAMEA12928305	NULL	cd_8_group_48607	cd_4_group_51682	cd_2_group_50207
PDT001665538.1	PDS000139888.1	SAMEA12928311	NULL	cd_8_group_48607	cd_4_group_51682	cd_2_group_50207
PDT001665540.1	PDS000139888.1	SAMEA12928313	NULL	cd_8_group_48607	cd_4_group_51682	cd_2_group_50207
PDT001665537.1	PDS000139889.1	SAMEA12928310	NULL	cd_8_group_48608	-	-
PDT001665542.1	PDS000139889.1	SAMEA12928315	NULL	cd_8_group_48608	-	-
PDT001665543.1	PDS000139891.1	SAMEA12928316	NULL	cd_8_group_48609	cd_4_group_51683	-
PDT001665546.1	PDS000139891.1	SAMEA12928319	NULL	cd_8_group_48609	cd_4_group_51683	cd_2_group_50209
PDT001665554.1	PDS000139891.1	SAMEA12928327	NULL	cd_8_group_48609	cd_4_group_51683	cd_2_group_50209
PDT001665555.1	PDS000139891.1	SAMEA12928328	NULL	cd_8_group_48609	cd_4_group_51683	cd_2_group_50209
PDT001665557.1	PDS000139891.1	SAMEA12928330	NULL	cd_8_group_48609	cd_4_group_51683	cd_2_group_50209
PDT001665558.1	PDS000139891.1	SAMEA12928331	NULL	cd_8_group_48609	cd_4_group_51683	cd_2_group_50209
PDT000077691.1	PDS000100251.126	SAMEA1521966	clinical	cd_8_group_4861	-	-
PDT000124102.2	PDS000100251.126	SAMEA3573056	NULL	cd_8_group_4861	-	-
PDT000124105.2	PDS000100251.126	SAMEA3573059	NULL	cd_8_group_4861	-	-
PDT001665586.1	PDS000139889.1	SAMEA12928359	NULL	cd_8_group_48610	-	-
PDT001665588.1	PDS000139889.1	SAMEA12928361	NULL	cd_8_group_48610	-	-
PDT001665619.1	PDS000101103.22	SAMEA13457493	NULL	cd_8_group_48611	cd_4_group_51687	cd_2_group_50215
PDT001665633.1	PDS000101103.22	SAMEA13457507	NULL	cd_8_group_48611	cd_4_group_51687	cd_2_group_50215
PDT001665625.1	PDS000101103.22	SAMEA13457499	NULL	cd_8_group_48611	cd_4_group_51690	cd_2_group_50218
PDT001665639.1	PDS000101103.22	SAMEA13457513	NULL	cd_8_group_48611	cd_4_group_51690	cd_2_group_50218
PDT001665642.1	PDS000101103.22	SAMEA13457516	NULL	cd_8_group_48611	cd_4_group_51690	cd_2_group_50218
PDT001665621.1	PDS000101103.22	SAMEA13457495	NULL	cd_8_group_48612	cd_4_group_51688	cd_2_group_50216
PDT001665644.1	PDS000101103.22	SAMEA13457518	NULL	cd_8_group_48612	cd_4_group_51688	cd_2_group_50216
PDT001665647.1	PDS000101103.22	SAMEA13457521	NULL	cd_8_group_48612	cd_4_group_51688	cd_2_group_50216
PDT001665623.1	PDS000123033.3	SAMEA13457497	NULL	cd_8_group_48613	cd_4_group_51689	cd_2_group_50217
PDT001665624.1	PDS000123033.3	SAMEA13457498	NULL	cd_8_group_48613	cd_4_group_51689	cd_2_group_50217
PDT001665626.1	PDS000123033.3	SAMEA13457500	NULL	cd_8_group_48613	cd_4_group_51689	cd_2_group_50217
PDT001665635.1	PDS000123033.3	SAMEA13457509	NULL	cd_8_group_48613	cd_4_group_51689	cd_2_group_50217
PDT001665628.1	PDS000081912.2	SAMEA13457502	NULL	cd_8_group_48614	cd_4_group_51691	cd_2_group_50219
PDT001665632.1	PDS000081912.2	SAMEA13457506	NULL	cd_8_group_48614	cd_4_group_51691	cd_2_group_50219
PDT001665658.1	PDS000081912.2	SAMEA13457532	NULL	cd_8_group_48614	cd_4_group_51691	cd_2_group_50219
PDT001665630.1	PDS000101103.22	SAMEA13457504	NULL	cd_8_group_48615	cd_4_group_51692	cd_2_group_50220
PDT001665640.1	PDS000101103.22	SAMEA13457514	NULL	cd_8_group_48615	cd_4_group_51692	cd_2_group_50220
PDT001665631.1	PDS000101103.22	SAMEA13457505	NULL	cd_8_group_48616	cd_4_group_51693	cd_2_group_50221
PDT001665649.1	PDS000101103.22	SAMEA13457523	NULL	cd_8_group_48616	cd_4_group_51693	cd_2_group_50221
PDT001665650.1	PDS000026869.316	SAMEA13457524	NULL	cd_8_group_48617	cd_4_group_51695	cd_2_group_50223
PDT001665654.1	PDS000026869.316	SAMEA13457528	NULL	cd_8_group_48617	cd_4_group_51695	cd_2_group_50223
PDT001665657.1	PDS000026869.316	SAMEA13457531	NULL	cd_8_group_48617	cd_4_group_51695	cd_2_group_50223
PDT001665652.1	PDS000026869.316	SAMEA13457526	NULL	cd_8_group_48618	-	-
PDT001781479.1	PDS000026869.316	SAMN35358984	clinical	cd_8_group_48618	-	-
PDT001665661.1	PDS000046085.11	SAMEA5976368	NULL	cd_8_group_48619	cd_4_group_51696	-
PDT001665663.1	PDS000046085.11	SAMEA5976369	NULL	cd_8_group_48619	cd_4_group_51696	-
PDT000077768.1	PDS000026676.1	SAMEA1484114	clinical	cd_8_group_4862	-	-
PDT000123900.2	PDS000026676.1	SAMEA3572854	NULL	cd_8_group_4862	-	-
PDT001665664.1	PDS000118853.7	SAMEA5976390	NULL	cd_8_group_48620	-	-
PDT001665756.1	PDS000118853.7	SAMEA5976450	NULL	cd_8_group_48620	cd_4_group_51703	-
PDT001665766.1	PDS000118853.7	SAMEA5976508	NULL	cd_8_group_48620	cd_4_group_51703	-
PDT001665671.1	PDS000118853.7	SAMEA5976373	NULL	cd_8_group_48621	cd_4_group_51698	-
PDT001665673.1	PDS000118853.7	SAMEA5976372	NULL	cd_8_group_48621	cd_4_group_51698	-
PDT001665680.1	PDS000139903.1	SAMEA5976403	NULL	cd_8_group_48622	-	-
PDT001665735.1	PDS000139903.1	SAMEA5976428	NULL	cd_8_group_48622	-	-
PDT001665682.1	PDS000001602.11	SAMEA5976406	NULL	cd_8_group_48623	-	-
PDT001665718.1	PDS000001602.11	SAMEA5976447	NULL	cd_8_group_48623	-	-
PDT001665730.1	PDS000001602.11	SAMEA5976466	NULL	cd_8_group_48623	-	-
PDT001665689.1	PDS000139886.1	SAMEA5976382	NULL	cd_8_group_48624	-	-
PDT001665691.1	PDS000139886.1	SAMEA5976383	NULL	cd_8_group_48624	-	-
PDT001665731.1	PDS000139903.1	SAMEA5976425	NULL	cd_8_group_48625	-	-
PDT001665733.1	PDS000139903.1	SAMEA5976427	NULL	cd_8_group_48625	-	-
PDT001665703.1	PDS000139903.1	SAMEA5976404	NULL	cd_8_group_48625	cd_4_group_51700	-
PDT001665714.1	PDS000139903.1	SAMEA5976437	NULL	cd_8_group_48625	cd_4_group_51700	-
PDT001665727.1	PDS000139903.1	SAMEA5976421	NULL	cd_8_group_48625	cd_4_group_51700	-
PDT001665698.1	PDS000139903.1	SAMEA5976399	NULL	cd_8_group_48625	cd_4_group_51700	cd_2_group_50225
PDT001665700.1	PDS000139903.1	SAMEA5976426	NULL	cd_8_group_48625	cd_4_group_51700	cd_2_group_50225
PDT001665706.1	PDS000139903.1	SAMEA5976433	NULL	cd_8_group_48625	cd_4_group_51700	cd_2_group_50225
PDT001665712.1	PDS000139903.1	SAMEA5976438	NULL	cd_8_group_48625	cd_4_group_51700	cd_2_group_50225
PDT001665789.1	PDS000139887.1	SAMEA5976524	NULL	cd_8_group_48626	-	-
PDT001665707.1	PDS000139887.1	SAMEA5976407	NULL	cd_8_group_48626	cd_4_group_51701	-
PDT001665724.1	PDS000139887.1	SAMEA5976453	NULL	cd_8_group_48626	cd_4_group_51701	-
PDT001665709.1	PDS000139892.1	SAMEA5976409	NULL	cd_8_group_48627	-	-
PDT001665713.1	PDS000139892.1	SAMEA5976411	NULL	cd_8_group_48627	-	-
PDT001665711.1	PDS000001602.11	SAMEA5976410	NULL	cd_8_group_48628	-	-
PDT001665788.1	PDS000001602.11	SAMEA5976474	NULL	cd_8_group_48628	-	-
PDT001665722.1	PDS000046085.11	SAMEA5976449	NULL	cd_8_group_48629	cd_4_group_51702	-
PDT001665758.1	PDS000046085.11	SAMEA5976451	NULL	cd_8_group_48629	cd_4_group_51702	-
PDT000077850.1	PDS000100251.126	SAMEA1484024	clinical	cd_8_group_4863	-	-
PDT000123856.2	PDS000100251.126	SAMEA3572810	NULL	cd_8_group_4863	-	-
PDT001665744.1	PDS000139890.1	SAMEA5976441	NULL	cd_8_group_48630	-	-
PDT001665774.1	PDS000139890.1	SAMEA5976462	NULL	cd_8_group_48630	-	-
PDT001665754.1	PDS000001602.11	SAMEA5976446	NULL	cd_8_group_48631	-	-
PDT001665780.1	PDS000001602.11	SAMEA5976464	NULL	cd_8_group_48631	-	-
PDT001665768.1	PDS000046085.11	SAMEA5976459	NULL	cd_8_group_48632	-	-
PDT001665776.1	PDS000046085.11	SAMEA5976465	NULL	cd_8_group_48632	-	-
PDT001665787.1	PDS000046085.11	SAMEA5976522	NULL	cd_8_group_48632	-	-
PDT001666142.1	PDS000141727.1	SAMN33861077	clinical	cd_8_group_48633	cd_4_group_51705	cd_2_group_50229
PDT001686165.1	PDS000141727.1	SAMN34132258	clinical	cd_8_group_48633	cd_4_group_51705	cd_2_group_50229
PDT001786863.1	PDS000033106.28	SAMN35842324	clinical	cd_8_group_48634	-	-
PDT001828914.1	PDS000033106.28	SAMN36713931	clinical	cd_8_group_48634	-	-
PDT001666205.1	PDS000033106.28	SAMN33862631	clinical	cd_8_group_48634	cd_4_group_51706	cd_2_group_50231
PDT001684109.1	PDS000033106.28	SAMN34115700	clinical	cd_8_group_48634	cd_4_group_51706	cd_2_group_50231
PDT001666208.1	PDS000076604.512	SAMN33862614	clinical	cd_8_group_48635	cd_4_group_51707	-
PDT001717365.1	PDS000076604.512	SAMN34536237	clinical	cd_8_group_48635	cd_4_group_51707	-
PDT001666212.1	PDS000141978.1	SAMN33862619	clinical	cd_8_group_48636	cd_4_group_51708	cd_2_group_50232
PDT001688663.1	PDS000141978.1	SAMN34164473	clinical	cd_8_group_48636	cd_4_group_51708	cd_2_group_50232
PDT001666218.1	PDS000139902.3	SAMN33862627	clinical	cd_8_group_48637	cd_4_group_51709	cd_2_group_50233
PDT001675220.1	PDS000139902.3	SAMN33984782	clinical	cd_8_group_48637	cd_4_group_51709	cd_2_group_50233
PDT001675255.1	PDS000139902.3	SAMN33985306	clinical	cd_8_group_48637	cd_4_group_51709	cd_2_group_50233
PDT001675313.1	PDS000139902.3	SAMN33986130	clinical	cd_8_group_48637	cd_4_group_51709	cd_2_group_50233
PDT001717352.1	PDS000139902.3	SAMN34536214	clinical	cd_8_group_48637	cd_4_group_51709	cd_2_group_50233
PDT001666224.1	PDS000141015.1	SAMN33862638	clinical	cd_8_group_48638	cd_4_group_51710	cd_2_group_50234
PDT001676183.1	PDS000141015.1	SAMN33992854	clinical	cd_8_group_48638	cd_4_group_51710	cd_2_group_50234
PDT001666228.1	PDS000001296.63	SAMN33862640	clinical	cd_8_group_48639	-	-
PDT001728337.1	PDS000001296.63	SAMN35015653	clinical	cd_8_group_48639	-	-
PDT000450733.1	PDS000100251.126	SAMEA104280027	NULL	cd_8_group_4864	cd_4_group_4672	-
PDT000911887.1	PDS000100251.126	SAMEA7129674	clinical	cd_8_group_4864	cd_4_group_4672	-
PDT000077855.1	PDS000100251.126	SAMEA1484002	clinical	cd_8_group_4864	cd_4_group_4672	cd_2_group_4156
PDT000123858.2	PDS000100251.126	SAMEA3572812	NULL	cd_8_group_4864	cd_4_group_4672	cd_2_group_4156
PDT000123913.2	PDS000100251.126	SAMEA3572867	NULL	cd_8_group_4864	cd_4_group_4672	cd_2_group_4156
PDT000124085.2	PDS000100251.126	SAMEA3573039	NULL	cd_8_group_4864	cd_4_group_4672	cd_2_group_4156
PDT000791774.1	PDS000100251.126	SAMEA5671012	NULL	cd_8_group_4864	cd_4_group_4672	cd_2_group_4156
PDT001666241.1	PDS000031989.4	SAMN33863838	environmental/other	cd_8_group_48640	-	-
PDT001691446.1	PDS000031989.4	SAMN34222156	environmental/other	cd_8_group_48640	-	-
PDT001666245.1	PDS000031989.4	SAMN33863870	environmental/other	cd_8_group_48640	cd_4_group_51714	-
PDT001666261.1	PDS000031989.4	SAMN33863855	environmental/other	cd_8_group_48640	cd_4_group_51714	-
PDT001691398.1	PDS000031989.4	SAMN34222151	environmental/other	cd_8_group_48640	cd_4_group_52079	cd_2_group_50654
PDT001691399.1	PDS000031989.4	SAMN34222150	environmental/other	cd_8_group_48640	cd_4_group_52079	cd_2_group_50654
PDT001666242.1	PDS000076648.237	SAMN33863873	environmental/other	cd_8_group_48641	cd_4_group_51712	cd_2_group_50236
PDT001666243.1	PDS000076648.237	SAMN33863872	environmental/other	cd_8_group_48641	cd_4_group_51712	cd_2_group_50236
PDT001666251.1	PDS000076648.237	SAMN33863864	environmental/other	cd_8_group_48641	cd_4_group_51712	cd_2_group_50236
PDT001666288.1	PDS000076648.237	SAMN33863879	environmental/other	cd_8_group_48641	cd_4_group_51712	cd_2_group_50236
PDT001666244.1	PDS000139897.2	SAMN33863871	environmental/other	cd_8_group_48642	cd_4_group_51713	cd_2_group_50237
PDT001691429.1	PDS000139897.2	SAMN34222172	environmental/other	cd_8_group_48642	cd_4_group_51713	cd_2_group_50237
PDT001666253.1	PDS000032100.3	SAMN33863863	environmental/other	cd_8_group_48643	-	-
PDT001691424.1	PDS000032100.3	SAMN34222176	environmental/other	cd_8_group_48643	-	-
PDT001666254.1	PDS000120908.4	SAMN33863862	environmental/other	cd_8_group_48644	cd_4_group_51715	cd_2_group_50238
PDT001691407.1	PDS000120908.4	SAMN34222192	environmental/other	cd_8_group_48644	cd_4_group_51715	cd_2_group_50238
PDT001666255.1	PDS000139898.2	SAMN33863861	environmental/other	cd_8_group_48645	cd_4_group_51716	-
PDT001666256.1	PDS000139898.2	SAMN33863860	environmental/other	cd_8_group_48645	cd_4_group_51716	-
PDT001666259.1	PDS000139893.2	SAMN33863857	environmental/other	cd_8_group_48646	cd_4_group_51717	cd_2_group_50239
PDT001691447.1	PDS000139893.2	SAMN34222155	environmental/other	cd_8_group_48646	cd_4_group_51717	cd_2_group_50239
PDT001666267.1	PDS000076648.237	SAMN33863850	environmental/other	cd_8_group_48647	cd_4_group_51718	cd_2_group_50240
PDT001666270.1	PDS000076648.237	SAMN33863847	environmental/other	cd_8_group_48647	cd_4_group_51718	cd_2_group_50240
PDT001666272.1	PDS000139900.2	SAMN33863843	environmental/other	cd_8_group_48648	cd_4_group_51720	cd_2_group_50241
PDT001666273.1	PDS000139900.2	SAMN33863842	environmental/other	cd_8_group_48648	cd_4_group_51720	cd_2_group_50241
PDT001691450.1	PDS000139900.2	SAMN34222144	environmental/other	cd_8_group_48648	cd_4_group_51720	cd_2_group_50241
PDT001691451.1	PDS000139900.2	SAMN34222143	environmental/other	cd_8_group_48648	cd_4_group_51720	cd_2_group_50241
PDT001666275.1	PDS000032100.3	SAMN33863840	environmental/other	cd_8_group_48649	-	-
PDT001666282.1	PDS000032100.3	SAMN33863884	environmental/other	cd_8_group_48649	-	-
PDT000077911.1	PDS000032705.1071	SAMN03894093	environmental/other	cd_8_group_4865	-	-
PDT000230728.2	PDS000032705.1071	SAMN07427455	clinical	cd_8_group_4865	-	-
PDT000387927.1	PDS000032705.1071	SAMN10170859	clinical	cd_8_group_4865	cd_4_group_20160	-
PDT001836437.1	PDS000032705.1071	SAMN36783886	clinical	cd_8_group_4865	cd_4_group_20160	-
PDT001666279.1	PDS000139885.2	SAMN33863887	environmental/other	cd_8_group_48650	-	-
PDT001691401.1	PDS000139885.2	SAMN34222197	environmental/other	cd_8_group_48650	-	-
PDT001666284.1	PDS000139893.2	SAMN33863883	environmental/other	cd_8_group_48651	cd_4_group_51721	cd_2_group_50242
PDT001666285.1	PDS000139893.2	SAMN33863882	environmental/other	cd_8_group_48651	cd_4_group_51721	cd_2_group_50242
PDT001666286.1	PDS000139896.1	SAMN33863881	environmental/other	cd_8_group_48652	cd_4_group_51722	cd_2_group_50243
PDT001666287.1	PDS000139896.1	SAMN33863880	environmental/other	cd_8_group_48652	cd_4_group_51722	cd_2_group_50243
PDT001666730.1	PDS000139932.1	SAMD00586397	clinical	cd_8_group_48653	cd_4_group_51725	cd_2_group_50246
PDT001666731.1	PDS000139932.1	SAMD00586398	clinical	cd_8_group_48653	cd_4_group_51725	cd_2_group_50246
PDT001666732.1	PDS000139932.1	SAMD00586399	clinical	cd_8_group_48653	cd_4_group_51725	cd_2_group_50246
PDT001666733.1	PDS000139932.1	SAMD00586400	clinical	cd_8_group_48653	cd_4_group_51725	cd_2_group_50246
PDT001666752.1	PDS000125104.48	SAMD00586419	clinical	cd_8_group_48654	cd_4_group_51729	cd_2_group_50252
PDT001666754.1	PDS000125104.48	SAMD00586421	clinical	cd_8_group_48654	cd_4_group_51729	cd_2_group_50252
PDT001666759.1	PDS000125104.48	SAMD00586426	clinical	cd_8_group_48654	cd_4_group_51729	cd_2_group_50252
PDT001666753.1	PDS000159487.32	SAMD00586420	clinical	cd_8_group_48655	cd_4_group_51730	cd_2_group_50253
PDT001666755.1	PDS000159487.32	SAMD00586422	clinical	cd_8_group_48655	cd_4_group_51730	cd_2_group_50253
PDT001666756.1	PDS000159487.32	SAMD00586423	clinical	cd_8_group_48655	cd_4_group_51730	cd_2_group_50253
PDT001666758.1	PDS000159487.32	SAMD00586425	clinical	cd_8_group_48655	cd_4_group_51730	cd_2_group_50253
PDT001666760.1	PDS000158179.42	SAMD00586427	clinical	cd_8_group_48656	cd_4_group_51731	cd_2_group_50254
PDT001666769.1	PDS000158179.42	SAMD00586436	clinical	cd_8_group_48656	cd_4_group_51731	cd_2_group_50254
PDT001666771.1	PDS000158179.42	SAMD00586438	clinical	cd_8_group_48656	cd_4_group_51731	cd_2_group_50254
PDT001666772.1	PDS000158179.42	SAMD00586439	clinical	cd_8_group_48656	cd_4_group_51731	cd_2_group_50254
PDT001666773.1	PDS000158179.42	SAMD00586440	clinical	cd_8_group_48656	cd_4_group_51731	cd_2_group_50254
PDT001666761.1	PDS000139931.1	SAMD00586428	clinical	cd_8_group_48657	cd_4_group_51732	cd_2_group_50255
PDT001666762.1	PDS000139931.1	SAMD00586429	clinical	cd_8_group_48657	cd_4_group_51732	cd_2_group_50255
PDT001666763.1	PDS000139931.1	SAMD00586430	clinical	cd_8_group_48657	cd_4_group_51732	cd_2_group_50255
PDT001666764.1	PDS000139931.1	SAMD00586431	clinical	cd_8_group_48657	cd_4_group_51732	cd_2_group_50255
PDT001666965.1	PDS000055042.3	SAMN33873118	clinical	cd_8_group_48658	cd_4_group_51733	cd_2_group_50256
PDT001866299.1	PDS000055042.3	SAMN37162085	clinical	cd_8_group_48658	cd_4_group_51733	cd_2_group_50256
PDT001667467.1	PDS000026541.245	SAMN33901151	environmental/other	cd_8_group_48659	cd_4_group_51735	cd_2_group_50260
PDT001667819.1	PDS000026541.245	SAMN33903840	environmental/other	cd_8_group_48659	cd_4_group_51735	cd_2_group_50260
PDT000077916.1	PDS000026710.494	SAMN03894095	environmental/other	cd_8_group_4866	-	-
PDT000134928.2	PDS000026710.494	SAMN05201928	environmental/other	cd_8_group_4866	-	-
PDT001667501.1	PDS000004406.418	SAMN33901168	clinical	cd_8_group_48660	cd_4_group_51739	cd_2_group_50265
PDT001668121.1	PDS000004406.418	SAMN33905209	clinical	cd_8_group_48660	cd_4_group_51739	cd_2_group_50265
PDT001667509.1	PDS000140116.3	SAMN33901178	clinical	cd_8_group_48661	cd_4_group_51740	cd_2_group_50266
PDT001688330.1	PDS000140116.3	SAMN34156843	clinical	cd_8_group_48661	cd_4_group_51740	cd_2_group_50266
PDT001762158.1	PDS000140116.3	SAMN35447048	clinical	cd_8_group_48661	cd_4_group_51740	cd_2_group_50266
PDT001667626.1	PDS000142047.1	SAMN33902637	clinical	cd_8_group_48662	cd_4_group_51741	cd_2_group_50268
PDT001690889.1	PDS000142047.1	SAMN34213064	clinical	cd_8_group_48662	cd_4_group_51741	cd_2_group_50268
PDT001667628.1	PDS000009710.258	SAMN33902645	clinical	cd_8_group_48663	cd_4_group_51742	cd_2_group_50269
PDT001690822.1	PDS000009710.258	SAMN34212658	clinical	cd_8_group_48663	cd_4_group_51742	cd_2_group_50269
PDT001667651.1	PDS000009725.127	SAMN33902829	clinical	cd_8_group_48664	cd_4_group_51743	cd_2_group_50270
PDT001675352.1	PDS000009725.127	SAMN33986211	clinical	cd_8_group_48664	cd_4_group_51743	cd_2_group_50270
PDT001667776.1	PDS000140113.2	SAMN33902333	environmental/other	cd_8_group_48665	cd_4_group_51745	-
PDT001667800.1	PDS000140113.2	SAMN33902334	environmental/other	cd_8_group_48665	cd_4_group_51745	cd_2_group_50276
PDT001893747.1	PDS000140113.2	SAMN37513827	environmental/other	cd_8_group_48665	cd_4_group_51745	cd_2_group_50276
PDT001667783.1	PDS000032598.103	SAMN33902350	environmental/other	cd_8_group_48666	cd_4_group_51746	cd_2_group_50274
PDT001893741.1	PDS000032598.103	SAMN37513833	environmental/other	cd_8_group_48666	cd_4_group_51746	cd_2_group_50274
PDT001667784.1	PDS000027912.52	SAMN33902349	environmental/other	cd_8_group_48667	cd_4_group_51747	-
PDT001667785.1	PDS000027912.52	SAMN33902348	environmental/other	cd_8_group_48667	cd_4_group_51747	cd_2_group_50275
PDT001893742.1	PDS000027912.52	SAMN37513832	environmental/other	cd_8_group_48667	cd_4_group_51747	cd_2_group_50275
PDT001667808.1	PDS000031814.177	SAMN33903026	environmental/other	cd_8_group_48668	-	-
PDT001786430.1	PDS000031814.177	SAMN35820210	environmental/other	cd_8_group_48668	-	-
PDT001668173.1	PDS000027514.360	SAMN33905380	environmental/other	cd_8_group_48669	-	-
PDT001707330.1	PDS000027514.360	SAMN34406622	environmental/other	cd_8_group_48669	-	-
PDT001707406.1	PDS000027514.360	SAMN34403669	environmental/other	cd_8_group_48669	-	-
PDT001908509.1	PDS000027514.360	SAMN37589863	environmental/other	cd_8_group_48669	-	-
PDT001795638.1	PDS000027514.360	SAMN36183001	environmental/other	cd_8_group_48669	cd_4_group_53071	-
PDT001925329.1	PDS000027514.360	SAMN37792869	environmental/other	cd_8_group_48669	cd_4_group_53071	-
PDT000077929.1	PDS000158106.11	SAMN03894111	environmental/other	cd_8_group_4867	-	-
PDT000085166.2	PDS000158106.11	SAMN03842280	environmental/other	cd_8_group_4867	-	-
PDT000101409.2	PDS000158106.11	SAMN04224273	environmental/other	cd_8_group_4867	-	-
PDT000194767.1	PDS000158106.11	SAMN02367896	environmental/other	cd_8_group_4867	-	-
PDT000392860.1	PDS000158106.11	SAMN10253347	environmental/other	cd_8_group_4867	-	-
PDT000482673.1	PDS000158106.11	SAMN11258040	clinical	cd_8_group_4867	-	-
PDT000392896.1	PDS000158106.11	SAMN10253369	environmental/other	cd_8_group_4867	cd_4_group_6599	-
PDT000131657.2	PDS000158106.11	SAMN05013725	clinical	cd_8_group_4867	cd_4_group_6599	cd_2_group_5903
PDT000281851.2	PDS000158106.11	SAMN08390984	clinical	cd_8_group_4867	cd_4_group_6599	cd_2_group_5903
PDT001688429.1	PDS000158107.44	SAMN34158000	environmental/other	cd_8_group_48670	-	-
PDT001668597.1	PDS000158107.44	SAMN33905819	environmental/other	cd_8_group_48670	cd_4_group_51749	cd_2_group_50279
PDT001668598.1	PDS000158107.44	SAMN33905818	environmental/other	cd_8_group_48670	cd_4_group_51749	cd_2_group_50279
PDT001679073.1	PDS000158179.42	SAMN34069852	environmental/other	cd_8_group_48671	-	-
PDT001668599.1	PDS000158179.42	SAMN33905817	environmental/other	cd_8_group_48671	cd_4_group_51750	cd_2_group_50280
PDT001726753.1	PDS000158179.42	SAMN34999847	clinical	cd_8_group_48671	cd_4_group_51750	cd_2_group_50280
PDT001670034.1	PDS000108885.86	SAMN33925188	environmental/other	cd_8_group_48672	cd_4_group_51751	cd_2_group_50281
PDT001670037.1	PDS000108885.86	SAMN33925186	environmental/other	cd_8_group_48672	cd_4_group_51751	cd_2_group_50281
PDT001670162.1	PDS000159488.57	SAMN33928869	environmental/other	cd_8_group_48673	cd_4_group_51752	cd_2_group_50282
PDT001684091.1	PDS000159488.57	SAMN34115679	environmental/other	cd_8_group_48673	cd_4_group_51752	cd_2_group_50282
PDT001670457.1	PDS000002867.1007	SAMN33927447	clinical	cd_8_group_48674	cd_4_group_51757	cd_2_group_50291
PDT001670458.1	PDS000002867.1007	SAMN33927446	clinical	cd_8_group_48674	cd_4_group_51757	cd_2_group_50291
PDT001670510.1	PDS000078438.2	SAMN33927479	clinical	cd_8_group_48675	cd_4_group_51759	cd_2_group_50293
PDT001670513.1	PDS000078438.2	SAMN33927477	clinical	cd_8_group_48675	cd_4_group_51759	cd_2_group_50293
PDT001670514.1	PDS000078438.2	SAMN33927476	clinical	cd_8_group_48675	cd_4_group_51759	cd_2_group_50293
PDT001670515.1	PDS000078438.2	SAMN33927475	clinical	cd_8_group_48675	cd_4_group_51759	cd_2_group_50293
PDT001670641.1	PDS000140996.1	SAMN33927358	clinical	cd_8_group_48676	cd_4_group_51760	cd_2_group_50294
PDT001670642.1	PDS000140996.1	SAMN33927357	clinical	cd_8_group_48676	cd_4_group_51760	cd_2_group_50294
PDT001670835.1	PDS000003899.33	SAMN33939787	clinical	cd_8_group_48677	cd_4_group_51761	cd_2_group_50296
PDT001717361.1	PDS000003899.33	SAMN34536210	clinical	cd_8_group_48677	cd_4_group_51761	cd_2_group_50296
PDT001671264.1	PDS000029989.10	SAMN33940135	clinical	cd_8_group_48678	cd_4_group_51762	cd_2_group_50298
PDT001719613.1	PDS000029989.10	SAMN34590874	clinical	cd_8_group_48678	cd_4_group_51762	cd_2_group_50298
PDT001671266.1	PDS000031251.31	SAMN33940139	clinical	cd_8_group_48679	cd_4_group_51763	cd_2_group_50299
PDT001744044.1	PDS000031251.31	SAMN35219279	clinical	cd_8_group_48679	cd_4_group_51763	cd_2_group_50299
PDT001759379.1	PDS000031251.31	SAMN35368867	clinical	cd_8_group_48679	cd_4_group_51763	cd_2_group_50299
PDT001791415.1	PDS000031251.31	SAMN35998410	clinical	cd_8_group_48679	cd_4_group_51763	cd_2_group_50299
PDT001791636.1	PDS000031251.31	SAMN35998433	clinical	cd_8_group_48679	cd_4_group_51763	cd_2_group_50299
PDT000077934.1	PDS000028226.167	SAMN03894115	environmental/other	cd_8_group_4868	-	-
PDT000077938.1	PDS000028226.167	SAMN03894116	environmental/other	cd_8_group_4868	-	-
PDT000121410.2	PDS000028226.167	SAMN04577347	environmental/other	cd_8_group_4868	-	-
PDT000133511.2	PDS000028226.167	SAMN05195098	environmental/other	cd_8_group_4868	-	-
PDT000271726.2	PDS000028226.167	SAMN08172054	environmental/other	cd_8_group_4868	-	-
PDT000359464.1	PDS000028226.167	SAMN09770911	environmental/other	cd_8_group_4868	-	-
PDT000390596.1	PDS000028226.167	SAMN10232536	environmental/other	cd_8_group_4868	-	-
PDT000418659.1	PDS000028226.167	SAMN10604480	environmental/other	cd_8_group_4868	-	-
PDT000931820.1	PDS000028226.167	SAMN17305177	environmental/other	cd_8_group_4868	-	-
PDT000983345.1	PDS000028226.167	SAMN18207371	environmental/other	cd_8_group_4868	-	-
PDT000085949.2	PDS000028226.167	SAMN03988331	environmental/other	cd_8_group_4868	cd_4_group_4974	-
PDT000250686.2	PDS000028226.167	SAMN07135152	environmental/other	cd_8_group_4868	cd_4_group_4974	-
PDT000269259.2	PDS000028226.167	SAMN08114273	environmental/other	cd_8_group_4868	cd_4_group_4974	-
PDT000270941.2	PDS000028226.167	SAMN08160166	environmental/other	cd_8_group_4868	cd_4_group_4974	-
PDT000386734.1	PDS000028226.167	SAMN10142622	environmental/other	cd_8_group_4868	cd_4_group_4974	-
PDT000566674.1	PDS000028226.167	SAMN12587131	environmental/other	cd_8_group_4868	cd_4_group_4974	-
PDT000649836.1	PDS000028226.167	SAMN13675614	clinical	cd_8_group_4868	cd_4_group_4974	-
PDT000843408.1	PDS000028226.167	SAMN16231331	environmental/other	cd_8_group_4868	cd_4_group_4974	cd_2_group_32028
PDT000925724.1	PDS000028226.167	SAMN17176450	environmental/other	cd_8_group_4868	cd_4_group_4974	cd_2_group_32028
PDT000182964.2	PDS000028226.167	SAMN06213794	environmental/other	cd_8_group_4868	cd_4_group_8726	-
PDT000279745.2	PDS000028226.167	SAMN08294320	environmental/other	cd_8_group_4868	cd_4_group_8726	-
PDT001671450.1	PDS000140577.3	SAMN33944443	clinical	cd_8_group_48680	cd_4_group_51764	-
PDT001768907.1	PDS000140577.3	SAMN35624501	clinical	cd_8_group_48680	cd_4_group_51764	-
PDT001673172.1	PDS000008277.41	SAMN32907812	environmental/other	cd_8_group_48681	-	-
PDT001868344.1	PDS000008277.41	SAMN37185666	clinical	cd_8_group_48681	-	-
PDT001673428.1	PDS000027970.464	SAMN28668112	environmental/other	cd_8_group_48682	-	-
PDT001673553.1	PDS000027970.464	SAMN28668126	environmental/other	cd_8_group_48682	-	-
PDT001673430.1	PDS000027970.464	SAMN28668110	environmental/other	cd_8_group_48683	cd_4_group_51766	-
PDT001673436.1	PDS000027970.464	SAMN28668104	environmental/other	cd_8_group_48683	cd_4_group_51766	-
PDT001673437.1	PDS000027970.464	SAMN28668103	environmental/other	cd_8_group_48683	cd_4_group_51766	-
PDT001673432.1	PDS000027970.464	SAMN28668108	environmental/other	cd_8_group_48684	-	-
PDT001673434.1	PDS000027970.464	SAMN28668106	environmental/other	cd_8_group_48684	-	-
PDT001673459.1	PDS000140898.1	SAMN28668083	environmental/other	cd_8_group_48685	-	-
PDT001673554.1	PDS000140898.1	SAMN28668125	environmental/other	cd_8_group_48685	-	-
PDT001673559.1	PDS000140898.1	SAMN28668121	environmental/other	cd_8_group_48685	-	-
PDT001673562.1	PDS000140898.1	SAMN28668118	environmental/other	cd_8_group_48685	-	-
PDT001673452.1	PDS000140898.1	SAMN28668090	environmental/other	cd_8_group_48685	cd_4_group_51767	-
PDT001673454.1	PDS000140898.1	SAMN28668088	environmental/other	cd_8_group_48685	cd_4_group_51767	-
PDT001673455.1	PDS000140898.1	SAMN28668087	environmental/other	cd_8_group_48685	cd_4_group_51767	-
PDT001673461.1	PDS000140898.1	SAMN28668082	environmental/other	cd_8_group_48685	cd_4_group_51767	-
PDT001673433.1	PDS000140898.1	SAMN28668107	environmental/other	cd_8_group_48685	cd_4_group_51767	cd_2_group_50300
PDT001673435.1	PDS000140898.1	SAMN28668105	environmental/other	cd_8_group_48685	cd_4_group_51767	cd_2_group_50300
PDT001673440.1	PDS000140898.1	SAMN28668101	environmental/other	cd_8_group_48685	cd_4_group_51767	cd_2_group_50300
PDT001673441.1	PDS000140898.1	SAMN28668100	environmental/other	cd_8_group_48685	cd_4_group_51767	cd_2_group_50300
PDT001673458.1	PDS000140898.1	SAMN28668084	environmental/other	cd_8_group_48685	cd_4_group_51767	cd_2_group_50300
PDT001673555.1	PDS000140898.1	SAMN28668124	environmental/other	cd_8_group_48685	cd_4_group_51767	cd_2_group_50300
PDT001673448.1	PDS000140898.1	SAMN28668093	environmental/other	cd_8_group_48685	cd_4_group_51767	cd_2_group_50302
PDT001673451.1	PDS000140898.1	SAMN28668091	environmental/other	cd_8_group_48685	cd_4_group_51767	cd_2_group_50302
PDT001673488.1	PDS000042275.5	SAMN28668028	environmental/other	cd_8_group_48686	-	-
PDT001673522.1	PDS000042275.5	SAMN28668053	environmental/other	cd_8_group_48686	cd_4_group_51768	-
PDT001673438.1	PDS000042275.5	SAMN28668022	environmental/other	cd_8_group_48686	cd_4_group_51768	cd_2_group_50301
PDT001673449.1	PDS000042275.5	SAMN28668021	environmental/other	cd_8_group_48686	cd_4_group_51768	cd_2_group_50301
PDT001673460.1	PDS000042275.5	SAMN28668020	environmental/other	cd_8_group_48686	cd_4_group_51768	cd_2_group_50301
PDT001673471.1	PDS000042275.5	SAMN28668019	environmental/other	cd_8_group_48686	cd_4_group_51768	cd_2_group_50301
PDT001673479.1	PDS000042275.5	SAMN28668036	environmental/other	cd_8_group_48686	cd_4_group_51768	cd_2_group_50301
PDT001673483.1	PDS000042275.5	SAMN28668015	environmental/other	cd_8_group_48686	cd_4_group_51768	cd_2_group_50301
PDT001673492.1	PDS000042275.5	SAMN28668027	environmental/other	cd_8_group_48686	cd_4_group_51768	cd_2_group_50301
PDT001673508.1	PDS000042275.5	SAMN28668066	environmental/other	cd_8_group_48686	cd_4_group_51768	cd_2_group_50301
PDT001673521.1	PDS000042275.5	SAMN28668054	environmental/other	cd_8_group_48686	cd_4_group_51768	cd_2_group_50301
PDT001673534.1	PDS000042275.5	SAMN28668016	environmental/other	cd_8_group_48686	cd_4_group_51768	cd_2_group_50301
PDT001673536.1	PDS000042275.5	SAMN28668041	environmental/other	cd_8_group_48686	cd_4_group_51768	cd_2_group_50301
PDT001673557.1	PDS000042275.5	SAMN28668024	environmental/other	cd_8_group_48686	cd_4_group_51768	cd_2_group_50301
PDT001673568.1	PDS000042275.5	SAMN28668023	environmental/other	cd_8_group_48686	cd_4_group_51768	cd_2_group_50301
PDT001673569.1	PDS000042275.5	SAMN28668014	environmental/other	cd_8_group_48686	cd_4_group_51768	cd_2_group_50301
PDT001673456.1	PDS000164297.1	SAMN28668086	environmental/other	cd_8_group_48687	cd_4_group_51771	cd_2_group_50304
PDT001673457.1	PDS000164297.1	SAMN28668085	environmental/other	cd_8_group_48687	cd_4_group_51771	cd_2_group_50304
PDT001673527.1	PDS000140955.1	SAMN28668049	environmental/other	cd_8_group_48688	-	-
PDT001673531.1	PDS000140955.1	SAMN28668045	environmental/other	cd_8_group_48688	-	-
PDT001673463.1	PDS000140955.1	SAMN28668080	environmental/other	cd_8_group_48688	cd_4_group_51772	cd_2_group_50305
PDT001673469.1	PDS000140955.1	SAMN28668074	environmental/other	cd_8_group_48688	cd_4_group_51772	cd_2_group_50305
PDT001673476.1	PDS000140955.1	SAMN28668039	environmental/other	cd_8_group_48688	cd_4_group_51775	-
PDT001673518.1	PDS000140955.1	SAMN28668057	environmental/other	cd_8_group_48688	cd_4_group_51775	-
PDT001673530.1	PDS000140955.1	SAMN28668046	environmental/other	cd_8_group_48688	cd_4_group_51775	-
PDT001673537.1	PDS000140955.1	SAMN28668040	environmental/other	cd_8_group_48688	cd_4_group_51775	-
PDT001673516.1	PDS000140955.1	SAMN28668059	environmental/other	cd_8_group_48688	cd_4_group_51775	cd_2_group_50311
PDT001673546.1	PDS000140955.1	SAMN28668025	environmental/other	cd_8_group_48688	cd_4_group_51775	cd_2_group_50311
PDT001673512.1	PDS000140955.1	SAMN28668018	environmental/other	cd_8_group_48688	cd_4_group_51780	-
PDT001673529.1	PDS000140955.1	SAMN28668047	environmental/other	cd_8_group_48688	cd_4_group_51780	-
PDT001673517.1	PDS000140898.1	SAMN28668058	environmental/other	cd_8_group_48689	-	-
PDT001673533.1	PDS000140898.1	SAMN28668043	environmental/other	cd_8_group_48689	-	-
PDT001673468.1	PDS000140898.1	SAMN28668075	environmental/other	cd_8_group_48689	cd_4_group_51774	-
PDT001673480.1	PDS000140898.1	SAMN28668035	environmental/other	cd_8_group_48689	cd_4_group_51774	-
PDT001673467.1	PDS000140898.1	SAMN28668076	environmental/other	cd_8_group_48689	cd_4_group_51774	cd_2_group_50306
PDT001673477.1	PDS000140898.1	SAMN28668038	environmental/other	cd_8_group_48689	cd_4_group_51774	cd_2_group_50306
PDT001673482.1	PDS000140898.1	SAMN28668033	environmental/other	cd_8_group_48689	cd_4_group_51774	cd_2_group_50306
PDT001673503.1	PDS000140898.1	SAMN28668026	environmental/other	cd_8_group_48689	cd_4_group_51774	cd_2_group_50306
PDT001673513.1	PDS000140898.1	SAMN28668062	environmental/other	cd_8_group_48689	cd_4_group_51774	cd_2_group_50306
PDT001673515.1	PDS000140898.1	SAMN28668060	environmental/other	cd_8_group_48689	cd_4_group_51774	cd_2_group_50306
PDT001673520.1	PDS000140898.1	SAMN28668055	environmental/other	cd_8_group_48689	cd_4_group_51774	cd_2_group_50306
PDT001673524.1	PDS000140898.1	SAMN28668052	environmental/other	cd_8_group_48689	cd_4_group_51774	cd_2_group_50306
PDT000093957.3	PDS000150684.2	SAMN03938817	environmental/other	cd_8_group_4869	-	-
PDT000121773.2	PDS000150684.2	SAMN04255239	environmental/other	cd_8_group_4869	-	-
PDT000077935.1	PDS000150684.2	SAMN03894118	environmental/other	cd_8_group_4869	cd_4_group_4680	cd_2_group_4161
PDT000081931.1	PDS000150684.2	SAMN03894119	environmental/other	cd_8_group_4869	cd_4_group_4680	cd_2_group_4161
PDT001673525.1	PDS000140879.1	SAMN28668051	environmental/other	cd_8_group_48690	-	-
PDT001673514.1	PDS000140879.1	SAMN28668061	environmental/other	cd_8_group_48690	cd_4_group_51776	-
PDT001673535.1	PDS000140879.1	SAMN28668042	environmental/other	cd_8_group_48690	cd_4_group_51776	-
PDT001673481.1	PDS000140879.1	SAMN28668034	environmental/other	cd_8_group_48690	cd_4_group_51776	cd_2_group_50307
PDT001673484.1	PDS000140879.1	SAMN28668032	environmental/other	cd_8_group_48690	cd_4_group_51776	cd_2_group_50307
PDT001673485.1	PDS000140879.1	SAMN28668031	environmental/other	cd_8_group_48690	cd_4_group_51776	cd_2_group_50307
PDT001673523.1	PDS000140879.1	SAMN28668017	environmental/other	cd_8_group_48690	cd_4_group_51776	cd_2_group_50307
PDT001673486.1	PDS000140898.1	SAMN28668030	environmental/other	cd_8_group_48691	cd_4_group_51777	-
PDT001673487.1	PDS000140898.1	SAMN28668029	environmental/other	cd_8_group_48691	cd_4_group_51777	-
PDT001673490.1	PDS000140891.1	SAMN28668154	environmental/other	cd_8_group_48692	cd_4_group_51778	cd_2_group_50308
PDT001673491.1	PDS000140891.1	SAMN28668153	environmental/other	cd_8_group_48692	cd_4_group_51778	cd_2_group_50308
PDT001673494.1	PDS000027970.464	SAMN28668151	environmental/other	cd_8_group_48693	cd_4_group_51779	-
PDT001673498.1	PDS000027970.464	SAMN28668147	environmental/other	cd_8_group_48693	cd_4_group_51779	-
PDT001673502.1	PDS000027970.464	SAMN28668143	environmental/other	cd_8_group_48693	cd_4_group_51779	-
PDT001673493.1	PDS000027970.464	SAMN28668152	environmental/other	cd_8_group_48693	cd_4_group_51779	cd_2_group_50309
PDT001673497.1	PDS000027970.464	SAMN28668148	environmental/other	cd_8_group_48693	cd_4_group_51779	cd_2_group_50309
PDT001673501.1	PDS000027970.464	SAMN28668144	environmental/other	cd_8_group_48693	cd_4_group_51779	cd_2_group_50309
PDT001673504.1	PDS000027970.464	SAMN28668142	environmental/other	cd_8_group_48693	cd_4_group_51779	cd_2_group_50309
PDT001673505.1	PDS000027970.464	SAMN28668141	environmental/other	cd_8_group_48693	cd_4_group_51779	cd_2_group_50309
PDT001673538.1	PDS000027970.464	SAMN28668140	environmental/other	cd_8_group_48693	cd_4_group_51779	cd_2_group_50309
PDT001673495.1	PDS000027970.464	SAMN28668150	environmental/other	cd_8_group_48693	cd_4_group_51779	cd_2_group_50310
PDT001673496.1	PDS000027970.464	SAMN28668149	environmental/other	cd_8_group_48693	cd_4_group_51779	cd_2_group_50310
PDT001673499.1	PDS000027970.464	SAMN28668146	environmental/other	cd_8_group_48693	cd_4_group_51779	cd_2_group_50310
PDT001673532.1	PDS000140898.1	SAMN28668044	environmental/other	cd_8_group_48694	-	-
PDT001673570.1	PDS000140898.1	SAMN28668013	environmental/other	cd_8_group_48694	-	-
PDT001673539.1	PDS000027970.464	SAMN28668139	environmental/other	cd_8_group_48695	cd_4_group_51781	cd_2_group_50312
PDT001673540.1	PDS000027970.464	SAMN28668138	environmental/other	cd_8_group_48695	cd_4_group_51781	cd_2_group_50312
PDT001673541.1	PDS000043691.41	SAMN28668137	environmental/other	cd_8_group_48696	cd_4_group_51782	cd_2_group_50313
PDT001673544.1	PDS000043691.41	SAMN28668134	environmental/other	cd_8_group_48696	cd_4_group_51782	cd_2_group_50313
PDT001673545.1	PDS000043691.41	SAMN28668133	environmental/other	cd_8_group_48696	cd_4_group_51782	cd_2_group_50313
PDT001673547.1	PDS000043691.41	SAMN28668132	environmental/other	cd_8_group_48696	cd_4_group_51782	cd_2_group_50313
PDT001673549.1	PDS000043691.41	SAMN28668130	environmental/other	cd_8_group_48696	cd_4_group_51782	cd_2_group_50313
PDT001673550.1	PDS000043691.41	SAMN28668129	environmental/other	cd_8_group_48696	cd_4_group_51782	cd_2_group_50313
PDT001673542.1	PDS000027970.464	SAMN28668136	environmental/other	cd_8_group_48697	cd_4_group_51783	-
PDT001673543.1	PDS000027970.464	SAMN28668135	environmental/other	cd_8_group_48697	cd_4_group_51783	cd_2_group_50314
PDT001673548.1	PDS000027970.464	SAMN28668131	environmental/other	cd_8_group_48697	cd_4_group_51783	cd_2_group_50314
PDT001673561.1	PDS000140898.1	SAMN28668119	environmental/other	cd_8_group_48698	cd_4_group_51784	cd_2_group_50315
PDT001673563.1	PDS000140898.1	SAMN28668117	environmental/other	cd_8_group_48698	cd_4_group_51784	cd_2_group_50315
PDT001674041.1	PDS000026552.101	SAMN33949448	clinical	cd_8_group_48699	-	-
PDT001859552.1	PDS000026552.101	SAMN37120786	clinical	cd_8_group_48699	-	-
PDT000496200.1	PDS000001539.18	SAMN11526032	environmental/other	cd_8_group_487	cd_4_group_432	-
PDT000002517.3	PDS000001539.18	SAMN01902376	environmental/other	cd_8_group_487	cd_4_group_432	cd_2_group_373
PDT000002558.5	PDS000001539.18	SAMN01902372	environmental/other	cd_8_group_487	cd_4_group_432	cd_2_group_373
PDT000146089.2	PDS000001539.18	SAMN05577727	environmental/other	cd_8_group_487	cd_4_group_432	cd_2_group_373
PDT000496201.1	PDS000001539.18	SAMN11526030	environmental/other	cd_8_group_487	cd_4_group_432	cd_2_group_373
PDT000496205.1	PDS000001539.18	SAMN11526040	environmental/other	cd_8_group_487	cd_4_group_432	cd_2_group_373
PDT000496209.1	PDS000001539.18	SAMN11526037	environmental/other	cd_8_group_487	cd_4_group_432	cd_2_group_373
PDT000496211.1	PDS000001539.18	SAMN11526061	environmental/other	cd_8_group_487	cd_4_group_432	cd_2_group_373
PDT000496212.2	PDS000001539.18	SAMN11526056	environmental/other	cd_8_group_487	cd_4_group_432	cd_2_group_373
PDT000499451.1	PDS000001539.18	SAMN11604719	environmental/other	cd_8_group_487	cd_4_group_432	cd_2_group_373
PDT000077953.1	PDS000026710.494	SAMN03894132	environmental/other	cd_8_group_4870	cd_4_group_4683	cd_2_group_4163
PDT000258311.2	PDS000026710.494	SAMN07509479	environmental/other	cd_8_group_4870	cd_4_group_4683	cd_2_group_4163
PDT001674357.1	PDS000027237.293	SAMN33956089	environmental/other	cd_8_group_48700	cd_4_group_51789	cd_2_group_50321
PDT001717014.1	PDS000027237.293	SAMN34494016	clinical	cd_8_group_48700	cd_4_group_51789	cd_2_group_50321
PDT001674739.1	PDS000032548.387	SAMN33970565	clinical	cd_8_group_48701	-	-
PDT002013239.1	PDS000032548.387	SAMN38568455	clinical	cd_8_group_48701	-	-
PDT001674775.1	PDS000030194.42	SAMN33972752	clinical	cd_8_group_48702	cd_4_group_51792	cd_2_group_50326
PDT001751495.1	PDS000030194.42	SAMN35313210	clinical	cd_8_group_48702	cd_4_group_51792	cd_2_group_50326
PDT001674847.1	PDS000140937.2	SAMN33973741	environmental/other	cd_8_group_48703	cd_4_group_51793	cd_2_group_50327
PDT001674848.1	PDS000140937.2	SAMN33973740	environmental/other	cd_8_group_48703	cd_4_group_51793	cd_2_group_50327
PDT001858534.1	PDS000140937.2	SAMN37037319	clinical	cd_8_group_48703	cd_4_group_51793	cd_2_group_50327
PDT001674868.1	PDS000011222.69	SAMN33975509	clinical	cd_8_group_48704	cd_4_group_51794	cd_2_group_50328
PDT001676223.1	PDS000011222.69	SAMN33993879	clinical	cd_8_group_48704	cd_4_group_51794	cd_2_group_50328
PDT001674873.1	PDS000031714.23	SAMN33975510	clinical	cd_8_group_48705	cd_4_group_51795	-
PDT001878178.1	PDS000031714.23	SAMN37327903	clinical	cd_8_group_48705	cd_4_group_51795	-
PDT001675005.1	PDS000056579.7	SAMN33984491	clinical	cd_8_group_48706	cd_4_group_51797	cd_2_group_50329
PDT001676756.1	PDS000056579.7	SAMN34027078	clinical	cd_8_group_48706	cd_4_group_51797	cd_2_group_50329
PDT001685550.1	PDS000056579.7	SAMN34128680	clinical	cd_8_group_48706	cd_4_group_51797	cd_2_group_50329
PDT001688690.1	PDS000056579.7	SAMN34164600	clinical	cd_8_group_48706	cd_4_group_51797	cd_2_group_50329
PDT001869201.1	PDS000056579.7	SAMN37199709	clinical	cd_8_group_48706	cd_4_group_51797	cd_2_group_50329
PDT001911870.1	PDS000056579.7	SAMN37648381	clinical	cd_8_group_48706	cd_4_group_51797	cd_2_group_50329
PDT001675014.1	PDS000028116.45	SAMN33984680	clinical	cd_8_group_48707	cd_4_group_51799	cd_2_group_50331
PDT001675190.1	PDS000028116.45	SAMN33984740	clinical	cd_8_group_48707	cd_4_group_51799	cd_2_group_50331
PDT001759544.1	PDS000028116.45	SAMN35439505	clinical	cd_8_group_48707	cd_4_group_51799	cd_2_group_50331
PDT001948642.1	PDS000028116.45	SAMN37898902	clinical	cd_8_group_48707	cd_4_group_51799	cd_2_group_50331
PDT001675021.1	PDS000141017.1	SAMN33984694	clinical	cd_8_group_48708	cd_4_group_51800	cd_2_group_50332
PDT001675163.1	PDS000141017.1	SAMN33984693	clinical	cd_8_group_48708	cd_4_group_51800	cd_2_group_50332
PDT001675197.1	PDS000141017.1	SAMN33984774	clinical	cd_8_group_48708	cd_4_group_51800	cd_2_group_50332
PDT001675232.1	PDS000141017.1	SAMN33984803	clinical	cd_8_group_48708	cd_4_group_51800	cd_2_group_50332
PDT001675170.1	PDS000009710.258	SAMN33984728	clinical	cd_8_group_48709	cd_4_group_51802	cd_2_group_50334
PDT001688626.1	PDS000009710.258	SAMN34164412	clinical	cd_8_group_48709	cd_4_group_51802	cd_2_group_50334
PDT000077964.1	PDS000004120.1	SAMN03894145	environmental/other	cd_8_group_4871	-	-
PDT000078033.1	PDS000004120.1	SAMN03894215	environmental/other	cd_8_group_4871	cd_4_group_4692	cd_2_group_4172
PDT000078034.1	PDS000004120.1	SAMN03894216	environmental/other	cd_8_group_4871	cd_4_group_4692	cd_2_group_4172
PDT001675173.1	PDS000030054.128	SAMN33984721	clinical	cd_8_group_48710	cd_4_group_51803	-
PDT001675210.1	PDS000030054.128	SAMN33984785	clinical	cd_8_group_48710	cd_4_group_51803	-
PDT001675194.1	PDS000164759.1	SAMN33984744	clinical	cd_8_group_48711	cd_4_group_51804	cd_2_group_50336
PDT001688633.1	PDS000164759.1	SAMN34164415	clinical	cd_8_group_48711	cd_4_group_51804	cd_2_group_50336
PDT001675195.1	PDS000027557.67	SAMN33984739	clinical	cd_8_group_48712	cd_4_group_51805	cd_2_group_50337
PDT001688630.1	PDS000027557.67	SAMN34164410	clinical	cd_8_group_48712	cd_4_group_51805	cd_2_group_50337
PDT001675223.1	PDS000059952.7	SAMN33984789	clinical	cd_8_group_48713	-	-
PDT001890056.1	PDS000059952.7	SAMN37453560	clinical	cd_8_group_48713	-	-
PDT001675226.1	PDS000141016.1	SAMN33984801	clinical	cd_8_group_48714	cd_4_group_51806	cd_2_group_50339
PDT001675241.1	PDS000141016.1	SAMN33984818	clinical	cd_8_group_48714	cd_4_group_51806	cd_2_group_50339
PDT001675242.1	PDS000027970.464	SAMN33984812	clinical	cd_8_group_48715	cd_4_group_51807	cd_2_group_50340
PDT001688671.1	PDS000027970.464	SAMN34164485	clinical	cd_8_group_48715	cd_4_group_51807	cd_2_group_50340
PDT001675261.1	PDS000026982.405	SAMN33985337	clinical	cd_8_group_48716	cd_4_group_51808	cd_2_group_50341
PDT001675268.1	PDS000026982.405	SAMN33985321	clinical	cd_8_group_48716	cd_4_group_51808	cd_2_group_50341
PDT001675269.1	PDS000030124.88	SAMN33985328	clinical	cd_8_group_48717	cd_4_group_51809	cd_2_group_50342
PDT001708952.1	PDS000030124.88	SAMN34417361	clinical	cd_8_group_48717	cd_4_group_51809	cd_2_group_50342
PDT001675272.1	PDS000054718.378	SAMN33985339	clinical	cd_8_group_48718	cd_4_group_51810	cd_2_group_50343
PDT001675286.1	PDS000054718.378	SAMN33986049	clinical	cd_8_group_48718	cd_4_group_51810	cd_2_group_50343
PDT001675283.1	PDS000141005.1	SAMN33986043	clinical	cd_8_group_48719	-	-
PDT001675290.1	PDS000141005.1	SAMN33986048	clinical	cd_8_group_48719	-	-
PDT000399480.1	PDS000030993.61	SAMN10349371	environmental/other	cd_8_group_4872	-	-
PDT001147462.1	PDS000030993.61	SAMN22160606	clinical	cd_8_group_4872	cd_4_group_4685	cd_2_group_39762
PDT001147464.1	PDS000030993.61	SAMN22160598	clinical	cd_8_group_4872	cd_4_group_4685	cd_2_group_39762
PDT000077972.1	PDS000030993.61	SAMN03894151	environmental/other	cd_8_group_4872	cd_4_group_4685	cd_2_group_4166
PDT000077986.1	PDS000030993.61	SAMN03894165	environmental/other	cd_8_group_4872	cd_4_group_4685	cd_2_group_4166
PDT000078032.1	PDS000030993.61	SAMN03894214	environmental/other	cd_8_group_4872	cd_4_group_4685	cd_2_group_4166
PDT001675299.1	PDS000028192.862	SAMN33986107	clinical	cd_8_group_48720	cd_4_group_51811	cd_2_group_50344
PDT001717458.1	PDS000028192.862	SAMN34536388	clinical	cd_8_group_48720	cd_4_group_51811	cd_2_group_50344
PDT001729539.1	PDS000028192.862	SAMN35055559	clinical	cd_8_group_48720	cd_4_group_51811	cd_2_group_50344
PDT001675312.1	PDS000013496.29	SAMN33986129	clinical	cd_8_group_48721	cd_4_group_51812	cd_2_group_50345
PDT001729526.1	PDS000013496.29	SAMN35055542	clinical	cd_8_group_48721	cd_4_group_51812	cd_2_group_50345
PDT001675322.1	PDS000158176.19	SAMN33986142	clinical	cd_8_group_48722	-	-
PDT001700365.1	PDS000158176.19	SAMN34352614	clinical	cd_8_group_48722	-	-
PDT001675324.1	PDS000100255.5	SAMN33986139	clinical	cd_8_group_48723	cd_4_group_51814	cd_2_group_50347
PDT001690854.1	PDS000100255.5	SAMN34212993	clinical	cd_8_group_48723	cd_4_group_51814	cd_2_group_50347
PDT001675358.1	PDS000001911.421	SAMN33986205	clinical	cd_8_group_48724	cd_4_group_51815	cd_2_group_50348
PDT001675384.1	PDS000001911.421	SAMN33986286	clinical	cd_8_group_48724	cd_4_group_51815	cd_2_group_50348
PDT001675374.1	PDS000143946.1	SAMN33986221	clinical	cd_8_group_48725	cd_4_group_51817	-
PDT001708962.1	PDS000143946.1	SAMN34417434	clinical	cd_8_group_48725	cd_4_group_51817	-
PDT001675936.1	PDS000141007.2	SAMN33988082	clinical	cd_8_group_48726	cd_4_group_51818	cd_2_group_50350
PDT001838801.2	PDS000141007.2	SAMN36822878	clinical	cd_8_group_48726	cd_4_group_51818	cd_2_group_50350
PDT001675972.1	PDS000029105.29	SAMN33988081	clinical	cd_8_group_48727	cd_4_group_51819	-
PDT001681042.1	PDS000029105.29	SAMN34103684	clinical	cd_8_group_48727	cd_4_group_51819	-
PDT001676004.1	PDS000004371.339	SAMN33988235	clinical	cd_8_group_48728	cd_4_group_51821	cd_2_group_50356
PDT001688636.1	PDS000004371.339	SAMN34164422	clinical	cd_8_group_48728	cd_4_group_51821	cd_2_group_50356
PDT001690905.1	PDS000004371.339	SAMN34213097	clinical	cd_8_group_48728	cd_4_group_51821	cd_2_group_50356
PDT001676071.1	PDS000143961.1	SAMN33989886	clinical	cd_8_group_48729	cd_4_group_51822	cd_2_group_50357
PDT001709946.1	PDS000143961.1	SAMN34436359	clinical	cd_8_group_48729	cd_4_group_51822	cd_2_group_50357
PDT000077979.1	PDS000004383.110	SAMN03894160	environmental/other	cd_8_group_4873	-	-
PDT000100231.1	PDS000004383.110	SAMN02699255	environmental/other	cd_8_group_4873	-	-
PDT000135129.4	PDS000004383.110	SAMN05201591	environmental/other	cd_8_group_4873	cd_4_group_6695	-
PDT000730273.2	PDS000004383.110	SAMN05201855	environmental/other	cd_8_group_4873	cd_4_group_6695	-
PDT001676103.1	PDS000142547.1	SAMN33990923	clinical	cd_8_group_48730	cd_4_group_51823	cd_2_group_50358
PDT001695614.1	PDS000142547.1	SAMN34267028	clinical	cd_8_group_48730	cd_4_group_51823	cd_2_group_50358
PDT001676107.1	PDS000046519.39	SAMN33990929	clinical	cd_8_group_48731	cd_4_group_51824	cd_2_group_50359
PDT001752490.1	PDS000046519.39	SAMN35332618	clinical	cd_8_group_48731	cd_4_group_51824	cd_2_group_50359
PDT001676257.1	PDS000089910.537	SAMN33996080	environmental/other	cd_8_group_48732	cd_4_group_51826	-
PDT001869431.1	PDS000089910.537	SAMN37204514	environmental/other	cd_8_group_48732	cd_4_group_51826	-
PDT001676395.1	PDS000164115.1	SAMN34023346	clinical	cd_8_group_48733	cd_4_group_51827	-
PDT001952709.1	PDS000164115.1	SAMN37946706	clinical	cd_8_group_48733	cd_4_group_51827	cd_2_group_53966
PDT001952714.1	PDS000164115.1	SAMN37946708	clinical	cd_8_group_48733	cd_4_group_51827	cd_2_group_53966
PDT001676861.1	PDS000029414.234	SAMN34027204	environmental/other	cd_8_group_48734	cd_4_group_51828	cd_2_group_50367
PDT001718511.1	PDS000029414.234	SAMN34567822	environmental/other	cd_8_group_48734	cd_4_group_51828	cd_2_group_50367
PDT001848544.1	PDS000089910.537	SAMN36946875	clinical	cd_8_group_48735	-	-
PDT001676862.1	PDS000089910.537	SAMN34027203	environmental/other	cd_8_group_48735	cd_4_group_51829	cd_2_group_50368
PDT001718508.1	PDS000089910.537	SAMN34567825	environmental/other	cd_8_group_48735	cd_4_group_51829	cd_2_group_50368
PDT001756165.1	PDS000097513.139	SAMN35344928	clinical	cd_8_group_48736	cd_4_group_51830	-
PDT001890320.1	PDS000097513.139	SAMN37456601	environmental/other	cd_8_group_48736	cd_4_group_51830	-
PDT001890322.1	PDS000097513.139	SAMN37456599	environmental/other	cd_8_group_48736	cd_4_group_51830	-
PDT001676875.1	PDS000097513.139	SAMN34029908	clinical	cd_8_group_48736	cd_4_group_51830	cd_2_group_50369
PDT001890318.1	PDS000097513.139	SAMN37456603	environmental/other	cd_8_group_48736	cd_4_group_51830	cd_2_group_50369
PDT001890321.1	PDS000097513.139	SAMN37456600	environmental/other	cd_8_group_48736	cd_4_group_51830	cd_2_group_50369
PDT001677135.1	PDS000141194.3	SAMN34030457	clinical	cd_8_group_48737	cd_4_group_51831	cd_2_group_50370
PDT001677781.1	PDS000141194.3	SAMN34052359	clinical	cd_8_group_48737	cd_4_group_51831	cd_2_group_50370
PDT001709329.1	PDS000141194.3	SAMN34423115	clinical	cd_8_group_48737	cd_4_group_51831	cd_2_group_50370
PDT001729191.1	PDS000141194.3	SAMN35042134	clinical	cd_8_group_48737	cd_4_group_51831	cd_2_group_50370
PDT001677216.1	PDS000142268.1	SAMN34031293	clinical	cd_8_group_48738	cd_4_group_51832	-
PDT001692315.1	PDS000142268.1	SAMN34233676	clinical	cd_8_group_48738	cd_4_group_51832	-
PDT001677290.1	PDS000032598.103	SAMN24694438	environmental/other	cd_8_group_48739	cd_4_group_51834	cd_2_group_50371
PDT001677291.1	PDS000032598.103	SAMN24694437	environmental/other	cd_8_group_48739	cd_4_group_51834	cd_2_group_50371
PDT001677294.1	PDS000032598.103	SAMN24694436	environmental/other	cd_8_group_48739	cd_4_group_51834	cd_2_group_50371
PDT000077989.1	PDS000027525.102	SAMN03894166	environmental/other	cd_8_group_4874	-	-
PDT000104655.3	PDS000027525.102	SAMN04224374	environmental/other	cd_8_group_4874	-	-
PDT000108282.2	PDS000027525.102	SAMN04255156	environmental/other	cd_8_group_4874	-	-
PDT000181327.2	PDS000027525.102	SAMN06256099	environmental/other	cd_8_group_4874	-	-
PDT000219759.2	PDS000027525.102	SAMN07244530	clinical	cd_8_group_4874	-	-
PDT000382831.1	PDS000027525.102	SAMN10102726	environmental/other	cd_8_group_4874	-	-
PDT000110560.2	PDS000027525.102	SAMN04255155	environmental/other	cd_8_group_4874	cd_4_group_5771	cd_2_group_5130
PDT000194771.1	PDS000027525.102	SAMN02367882	environmental/other	cd_8_group_4874	cd_4_group_5771	cd_2_group_5130
PDT001677302.1	PDS000032555.258	SAMN24694427	environmental/other	cd_8_group_48740	cd_4_group_51836	cd_2_group_50373
PDT001735428.1	PDS000032555.258	SAMN25996404	environmental/other	cd_8_group_48740	cd_4_group_51836	cd_2_group_50373
PDT001677303.1	PDS000032555.258	SAMN24694426	environmental/other	cd_8_group_48741	cd_4_group_51837	cd_2_group_50374
PDT001677308.1	PDS000032555.258	SAMN24694423	environmental/other	cd_8_group_48741	cd_4_group_51837	cd_2_group_50374
PDT001677306.1	PDS000027993.196	SAMN24694422	environmental/other	cd_8_group_48742	cd_4_group_51838	cd_2_group_50375
PDT001677307.1	PDS000027993.196	SAMN24694421	environmental/other	cd_8_group_48742	cd_4_group_51838	cd_2_group_50375
PDT001677309.1	PDS000027993.196	SAMN24694420	environmental/other	cd_8_group_48742	cd_4_group_51838	cd_2_group_50375
PDT001677320.1	PDS000031792.152	SAMN24694408	environmental/other	cd_8_group_48743	cd_4_group_51840	cd_2_group_50377
PDT001677321.1	PDS000031792.152	SAMN24694407	environmental/other	cd_8_group_48743	cd_4_group_51840	cd_2_group_50377
PDT001735426.1	PDS000031792.152	SAMN25996410	environmental/other	cd_8_group_48743	cd_4_group_51840	cd_2_group_50377
PDT001677322.1	PDS000167503.1	SAMN24694405	environmental/other	cd_8_group_48744	cd_4_group_51841	cd_2_group_50378
PDT001677323.1	PDS000167503.1	SAMN24694406	environmental/other	cd_8_group_48744	cd_4_group_51841	cd_2_group_50378
PDT001677324.1	PDS000167503.1	SAMN24694403	environmental/other	cd_8_group_48744	cd_4_group_51841	cd_2_group_50378
PDT001677326.1	PDS000167503.1	SAMN24694404	environmental/other	cd_8_group_48744	cd_4_group_51841	cd_2_group_50378
PDT001677332.1	PDS000141029.1	SAMN34034198	clinical	cd_8_group_48745	cd_4_group_51842	cd_2_group_50379
PDT001677342.1	PDS000141029.1	SAMN34034265	clinical	cd_8_group_48745	cd_4_group_51842	cd_2_group_50379
PDT001677448.1	PDS000026552.101	SAMN34046284	clinical	cd_8_group_48746	cd_4_group_51843	cd_2_group_50380
PDT001685493.1	PDS000026552.101	SAMN34128389	clinical	cd_8_group_48746	cd_4_group_51843	cd_2_group_50380
PDT001677545.1	PDS000154452.1	SAMN33408753	clinical	cd_8_group_48747	-	-
PDT001833049.1	PDS000154452.1	SAMEA112913218	NULL	cd_8_group_48747	-	-
PDT001677762.1	PDS000141199.1	SAMN34052175	clinical	cd_8_group_48748	cd_4_group_51848	cd_2_group_50386
PDT001677774.1	PDS000141199.1	SAMN34052209	clinical	cd_8_group_48748	cd_4_group_51848	cd_2_group_50386
PDT001677775.1	PDS000141701.6	SAMN34052177	clinical	cd_8_group_48749	cd_4_group_51849	cd_2_group_50387
PDT001687464.1	PDS000141701.6	SAMN34145826	clinical	cd_8_group_48749	cd_4_group_51849	cd_2_group_50387
PDT001687791.1	PDS000141701.6	SAMN34153951	clinical	cd_8_group_48749	cd_4_group_51849	cd_2_group_50387
PDT001764514.1	PDS000141701.6	SAMN35525422	clinical	cd_8_group_48749	cd_4_group_51849	cd_2_group_50387
PDT001814385.1	PDS000141701.6	SAMN36390926	clinical	cd_8_group_48749	cd_4_group_51849	cd_2_group_50387
PDT001823522.1	PDS000141701.6	SAMN36653452	clinical	cd_8_group_48749	cd_4_group_51849	cd_2_group_50387
PDT001952067.1	PDS000141701.6	SAMN37926915	clinical	cd_8_group_48749	cd_4_group_51849	cd_2_group_50387
PDT000077999.1	PDS000054718.378	SAMN03894176	environmental/other	cd_8_group_4875	-	-
PDT000719649.1	PDS000054718.378	SAMN14504659	environmental/other	cd_8_group_4875	-	-
PDT000719586.1	PDS000054718.378	SAMN14504806	environmental/other	cd_8_group_4875	cd_4_group_31064	cd_2_group_29055
PDT000927315.1	PDS000054718.378	SAMN14504656	environmental/other	cd_8_group_4875	cd_4_group_31064	cd_2_group_29055
PDT001677992.1	PDS000065758.828	SAMN34056861	clinical	cd_8_group_48750	cd_4_group_51851	cd_2_group_50392
PDT001690916.1	PDS000065758.828	SAMN34213121	clinical	cd_8_group_48750	cd_4_group_51851	cd_2_group_50392
PDT001691162.1	PDS000065758.828	SAMN34217773	clinical	cd_8_group_48750	cd_4_group_51851	cd_2_group_50392
PDT001691178.1	PDS000065758.828	SAMN34217772	clinical	cd_8_group_48750	cd_4_group_51851	cd_2_group_50392
PDT001791445.1	PDS000065758.828	SAMN35996179	clinical	cd_8_group_48750	cd_4_group_51851	cd_2_group_50392
PDT001678012.1	PDS000140120.10	SAMN34056881	clinical	cd_8_group_48751	cd_4_group_51852	cd_2_group_50396
PDT001808173.1	PDS000140120.10	SAMN36276777	clinical	cd_8_group_48751	cd_4_group_51852	cd_2_group_50396
PDT001994842.1	PDS000026617.518	SAMN38349171	clinical	cd_8_group_48752	-	-
PDT001678056.1	PDS000026617.518	SAMN34058558	clinical	cd_8_group_48752	cd_4_group_51853	cd_2_group_50399
PDT001685521.1	PDS000026617.518	SAMN34128615	clinical	cd_8_group_48752	cd_4_group_51853	cd_2_group_50399
PDT001685522.1	PDS000026617.518	SAMN34128613	clinical	cd_8_group_48752	cd_4_group_51853	cd_2_group_50399
PDT001686140.1	PDS000026617.518	SAMN34131433	clinical	cd_8_group_48752	cd_4_group_51853	cd_2_group_50399
PDT001700254.1	PDS000026617.518	SAMN34351265	clinical	cd_8_group_48752	cd_4_group_51853	cd_2_group_50399
PDT001700255.1	PDS000026617.518	SAMN34351264	clinical	cd_8_group_48752	cd_4_group_51853	cd_2_group_50399
PDT001700550.1	PDS000026617.518	SAMN34353071	clinical	cd_8_group_48752	cd_4_group_51853	cd_2_group_50399
PDT001752115.1	PDS000026617.518	SAMN35327723	clinical	cd_8_group_48752	cd_4_group_51853	cd_2_group_50399
PDT001678678.1	PDS000083226.552	SAMN34066636	clinical	cd_8_group_48753	cd_4_group_51854	cd_2_group_50400
PDT001678699.1	PDS000083226.552	SAMN34066639	clinical	cd_8_group_48753	cd_4_group_51854	cd_2_group_50400
PDT001678761.1	PDS000089910.537	SAMN34068175	environmental/other	cd_8_group_48754	cd_4_group_51858	cd_2_group_50405
PDT001684097.1	PDS000089910.537	SAMN34115683	environmental/other	cd_8_group_48754	cd_4_group_51858	cd_2_group_50405
PDT001679084.1	PDS000159488.57	SAMN34069900	environmental/other	cd_8_group_48755	-	-
PDT001831049.1	PDS000159488.57	SAMN36729242	clinical	cd_8_group_48755	-	-
PDT001679113.1	PDS000153457.2	SAMN34070906	clinical	cd_8_group_48756	-	-
PDT001818138.1	PDS000153457.2	SAMN36472750	clinical	cd_8_group_48756	-	-
PDT001955891.1	PDS000153457.2	SAMN38017774	clinical	cd_8_group_48756	-	-
PDT001815423.1	PDS000147761.3	SAMN36404062	clinical	cd_8_group_48757	cd_4_group_51864	-
PDT001679155.1	PDS000147761.3	SAMN34071658	clinical	cd_8_group_48757	cd_4_group_51864	cd_2_group_50414
PDT001810412.1	PDS000147761.3	SAMN36340944	clinical	cd_8_group_48757	cd_4_group_51864	cd_2_group_50414
PDT001679500.1	PDS000141445.1	SAMN34074953	clinical	cd_8_group_48758	cd_4_group_51865	cd_2_group_50415
PDT001679514.1	PDS000141445.1	SAMN34074966	clinical	cd_8_group_48758	cd_4_group_51865	cd_2_group_50415
PDT001679521.1	PDS000141445.1	SAMN34074967	clinical	cd_8_group_48758	cd_4_group_51865	cd_2_group_50415
PDT001679502.1	PDS000004370.52	SAMN34074952	clinical	cd_8_group_48759	cd_4_group_51866	cd_2_group_50417
PDT001718832.1	PDS000004370.52	SAMN34579161	clinical	cd_8_group_48759	cd_4_group_51866	cd_2_group_50417
PDT001718833.1	PDS000004370.52	SAMN34579162	clinical	cd_8_group_48759	cd_4_group_51866	cd_2_group_50417
PDT001718836.1	PDS000004370.52	SAMN34579182	clinical	cd_8_group_48759	cd_4_group_51866	cd_2_group_50417
PDT000078001.1	PDS000032428.4	SAMN03894177	environmental/other	cd_8_group_4876	-	-
PDT001232471.1	PDS000032428.4	SAMN24115028	clinical	cd_8_group_4876	-	-
PDT001679506.1	PDS000076604.512	SAMN34074950	clinical	cd_8_group_48760	cd_4_group_51867	cd_2_group_50418
PDT001686848.1	PDS000076604.512	SAMN34139115	clinical	cd_8_group_48760	cd_4_group_51867	cd_2_group_50418
PDT001679594.1	PDS000049115.14	SAMN34079180	clinical	cd_8_group_48761	cd_4_group_51869	cd_2_group_50420
PDT001718705.1	PDS000049115.14	SAMN34571391	clinical	cd_8_group_48761	cd_4_group_51869	cd_2_group_50420
PDT001679687.1	PDS000143950.1	SAMN34080830	clinical	cd_8_group_48762	cd_4_group_51870	cd_2_group_50422
PDT001708619.1	PDS000143950.1	SAMN34410593	clinical	cd_8_group_48762	cd_4_group_51870	cd_2_group_50422
PDT001680256.1	PDS000054739.4	SAMN34080871	clinical	cd_8_group_48763	cd_4_group_51871	cd_2_group_50423
PDT001689370.1	PDS000054739.4	SAMN34174407	clinical	cd_8_group_48763	cd_4_group_51871	cd_2_group_50423
PDT001765484.1	PDS000054739.4	SAMN35532153	clinical	cd_8_group_48763	cd_4_group_51871	cd_2_group_50423
PDT001680290.1	PDS000089910.537	SAMN34081550	environmental/other	cd_8_group_48764	cd_4_group_51872	cd_2_group_50424
PDT001807726.1	PDS000089910.537	SAMN36274765	clinical	cd_8_group_48764	cd_4_group_51872	cd_2_group_50424
PDT001680987.1	PDS000158106.11	SAMN33971215	environmental/other	cd_8_group_48765	-	-
PDT001860521.1	PDS000158106.11	SAMN37144483	clinical	cd_8_group_48765	-	-
PDT001681019.1	PDS000031777.3	SAMN34101182	clinical	cd_8_group_48766	cd_4_group_51875	-
PDT001953348.1	PDS000031777.3	SAMN37977597	clinical	cd_8_group_48766	cd_4_group_51875	-
PDT001681027.1	PDS000055551.7	SAMN34101194	clinical	cd_8_group_48767	cd_4_group_51876	cd_2_group_50430
PDT001700377.1	PDS000055551.7	SAMN34352668	clinical	cd_8_group_48767	cd_4_group_51876	cd_2_group_50430
PDT001681803.1	PDS000142042.2	SAMN34104965	clinical	cd_8_group_48768	cd_4_group_51877	cd_2_group_50431
PDT001691182.1	PDS000142042.2	SAMN34217990	clinical	cd_8_group_48768	cd_4_group_51877	cd_2_group_50431
PDT001691184.1	PDS000142042.2	SAMN34217993	clinical	cd_8_group_48768	cd_4_group_51877	cd_2_group_50431
PDT001736128.1	PDS000142042.2	SAMN35104397	clinical	cd_8_group_48768	cd_4_group_51877	cd_2_group_50431
PDT001736149.1	PDS000142042.2	SAMN35104405	clinical	cd_8_group_48768	cd_4_group_51877	cd_2_group_50431
PDT001682719.1	PDS000050771.6	SAMN34114270	clinical	cd_8_group_48769	cd_4_group_51881	cd_2_group_50435
PDT001684134.1	PDS000050771.6	SAMN34115968	clinical	cd_8_group_48769	cd_4_group_51881	cd_2_group_50435
PDT001723693.1	PDS000050771.6	SAMN34894828	clinical	cd_8_group_48769	cd_4_group_51881	cd_2_group_50435
PDT000078024.1	PDS000026710.494	SAMN03894204	environmental/other	cd_8_group_4877	-	-
PDT000078074.1	PDS000026710.494	SAMN03894266	environmental/other	cd_8_group_4877	-	-
PDT000094002.2	PDS000026710.494	SAMN03938831	environmental/other	cd_8_group_4877	-	-
PDT000097411.2	PDS000026710.494	SAMN04217168	environmental/other	cd_8_group_4877	-	-
PDT000100251.1	PDS000026710.494	SAMN02699197	environmental/other	cd_8_group_4877	-	-
PDT001682750.1	PDS000141573.3	SAMN34114481	environmental/other	cd_8_group_48770	cd_4_group_51882	cd_2_group_50436
PDT001682751.1	PDS000141573.3	SAMN34114480	environmental/other	cd_8_group_48770	cd_4_group_51882	cd_2_group_50436
PDT001682752.1	PDS000141573.3	SAMN34114479	environmental/other	cd_8_group_48770	cd_4_group_51882	cd_2_group_50436
PDT001848585.1	PDS000141573.3	SAMN36947099	environmental/other	cd_8_group_48770	cd_4_group_51882	cd_2_group_50436
PDT001925343.1	PDS000141573.3	SAMN37793089	environmental/other	cd_8_group_48770	cd_4_group_51882	cd_2_group_50436
PDT001682754.1	PDS000141574.1	SAMN34114478	environmental/other	cd_8_group_48771	cd_4_group_51883	cd_2_group_50437
PDT001682755.1	PDS000141574.1	SAMN34114477	environmental/other	cd_8_group_48771	cd_4_group_51883	cd_2_group_50437
PDT001682757.1	PDS000141575.1	SAMN34114475	environmental/other	cd_8_group_48772	cd_4_group_51884	cd_2_group_50438
PDT001682758.1	PDS000141575.1	SAMN34114474	environmental/other	cd_8_group_48772	cd_4_group_51884	cd_2_group_50438
PDT001682759.1	PDS000141575.1	SAMN34114473	environmental/other	cd_8_group_48772	cd_4_group_51884	cd_2_group_50438
PDT001684058.1	PDS000097070.59	SAMN34115607	environmental/other	cd_8_group_48773	-	-
PDT001966498.1	PDS000097070.59	SAMN38088568	environmental/other	cd_8_group_48773	-	-
PDT001684118.1	PDS000089910.537	SAMN34115754	environmental/other	cd_8_group_48774	-	-
PDT001868997.1	PDS000089910.537	SAMN37196886	environmental/other	cd_8_group_48774	-	-
PDT001767665.1	PDS000143586.5	SAMN35578719	clinical	cd_8_group_48775	-	-
PDT001684128.1	PDS000143586.5	SAMN34115957	clinical	cd_8_group_48775	cd_4_group_51888	cd_2_group_50442
PDT001706486.1	PDS000143586.5	SAMN34367503	clinical	cd_8_group_48775	cd_4_group_51888	cd_2_group_50442
PDT001739840.1	PDS000143586.5	SAMN35154636	clinical	cd_8_group_48775	cd_4_group_51888	cd_2_group_50442
PDT001740066.1	PDS000143586.5	SAMN35155536	clinical	cd_8_group_48775	cd_4_group_51888	cd_2_group_50442
PDT001752085.1	PDS000143586.5	SAMN35327513	clinical	cd_8_group_48775	cd_4_group_51888	cd_2_group_50442
PDT001776094.1	PDS000143586.5	SAMN35709890	clinical	cd_8_group_48775	cd_4_group_51888	cd_2_group_50442
PDT001684129.1	PDS000019373.92	SAMN34115955	clinical	cd_8_group_48776	cd_4_group_51889	cd_2_group_50443
PDT001817511.1	PDS000019373.92	SAMN36452811	clinical	cd_8_group_48776	cd_4_group_51889	cd_2_group_50443
PDT001684820.1	PDS000027537.60	SAMN34123641	environmental/other	cd_8_group_48777	cd_4_group_51892	cd_2_group_50446
PDT001707219.1	PDS000027537.60	SAMN34377802	environmental/other	cd_8_group_48777	cd_4_group_51892	cd_2_group_50446
PDT001684826.1	PDS000142793.1	SAMN34123645	clinical	cd_8_group_48778	cd_4_group_51893	cd_2_group_50447
PDT001696613.1	PDS000142793.1	SAMN34288615	clinical	cd_8_group_48778	cd_4_group_51893	cd_2_group_50447
PDT001870226.1	PDS000106143.228	SAMN37123657	environmental/other	cd_8_group_48779	-	-
PDT001870227.1	PDS000106143.228	SAMN37123656	environmental/other	cd_8_group_48779	-	-
PDT001685424.1	PDS000106143.228	SAMN34099261	NULL	cd_8_group_48779	cd_4_group_51894	cd_2_group_50448
PDT001685425.1	PDS000106143.228	SAMN34099262	NULL	cd_8_group_48779	cd_4_group_51894	cd_2_group_50448
PDT000128347.2	PDS000032516.112	SAMN04925769	environmental/other	cd_8_group_4878	-	-
PDT000128350.2	PDS000032516.112	SAMN04925772	environmental/other	cd_8_group_4878	-	-
PDT000236951.2	PDS000032516.112	SAMN07563039	environmental/other	cd_8_group_4878	-	-
PDT000356746.1	PDS000032516.112	SAMN09745849	environmental/other	cd_8_group_4878	-	-
PDT000357019.1	PDS000032516.112	SAMN09761055	environmental/other	cd_8_group_4878	-	-
PDT000373271.1	PDS000032516.112	SAMN09994486	environmental/other	cd_8_group_4878	-	-
PDT001343401.1	PDS000032516.112	SAMEA8571060	NULL	cd_8_group_4878	-	-
PDT001389950.1	PDS000032516.112	SAMN19836132	clinical	cd_8_group_4878	-	-
PDT001821474.1	PDS000032516.112	SAMN36408449	environmental/other	cd_8_group_4878	-	-
PDT000354033.1	PDS000032516.112	SAMN09724525	clinical	cd_8_group_4878	cd_4_group_18821	cd_2_group_17281
PDT000416239.1	PDS000032516.112	SAMN10580786	clinical	cd_8_group_4878	cd_4_group_18821	cd_2_group_17281
PDT000429078.1	PDS000032516.112	SAMN10685156	clinical	cd_8_group_4878	cd_4_group_21622	cd_2_group_19964
PDT000429087.1	PDS000032516.112	SAMN10685159	clinical	cd_8_group_4878	cd_4_group_21622	cd_2_group_19964
PDT000602041.1	PDS000032516.112	SAMN12930379	environmental/other	cd_8_group_4878	cd_4_group_27332	-
PDT000602042.1	PDS000032516.112	SAMN12930378	environmental/other	cd_8_group_4878	cd_4_group_27332	-
PDT000086093.2	PDS000032516.112	SAMN03988475	environmental/other	cd_8_group_4878	cd_4_group_4691	-
PDT000128353.2	PDS000032516.112	SAMN04925770	environmental/other	cd_8_group_4878	cd_4_group_4691	-
PDT000231507.2	PDS000032516.112	SAMN07450970	environmental/other	cd_8_group_4878	cd_4_group_4691	-
PDT000237826.2	PDS000032516.112	SAMN07526076	environmental/other	cd_8_group_4878	cd_4_group_4691	-
PDT000240778.2	PDS000032516.112	SAMN07656066	environmental/other	cd_8_group_4878	cd_4_group_4691	-
PDT001389961.1	PDS000032516.112	SAMN19836133	clinical	cd_8_group_4878	cd_4_group_4691	-
PDT000078026.1	PDS000032516.112	SAMN03894206	environmental/other	cd_8_group_4878	cd_4_group_4691	cd_2_group_4171
PDT000128346.2	PDS000032516.112	SAMN04925773	environmental/other	cd_8_group_4878	cd_4_group_4691	cd_2_group_4171
PDT001389941.1	PDS000032516.112	SAMN19836130	clinical	cd_8_group_4878	cd_4_group_4691	cd_2_group_4171
PDT001389948.1	PDS000032516.112	SAMN19836152	clinical	cd_8_group_4878	cd_4_group_4691	cd_2_group_4171
PDT001389951.1	PDS000032516.112	SAMN19836158	clinical	cd_8_group_4878	cd_4_group_4691	cd_2_group_4171
PDT001389952.1	PDS000032516.112	SAMN19836151	clinical	cd_8_group_4878	cd_4_group_4691	cd_2_group_4171
PDT001389954.1	PDS000032516.112	SAMN19836145	clinical	cd_8_group_4878	cd_4_group_4691	cd_2_group_4171
PDT001389959.1	PDS000032516.112	SAMN19836146	clinical	cd_8_group_4878	cd_4_group_4691	cd_2_group_4171
PDT001389960.1	PDS000032516.112	SAMN19836144	clinical	cd_8_group_4878	cd_4_group_4691	cd_2_group_4171
PDT001389962.1	PDS000032516.112	SAMN19836131	clinical	cd_8_group_4878	cd_4_group_4691	cd_2_group_4171
PDT001389963.1	PDS000032516.112	SAMN19836125	clinical	cd_8_group_4878	cd_4_group_4691	cd_2_group_4171
PDT001389964.1	PDS000032516.112	SAMN19836136	clinical	cd_8_group_4878	cd_4_group_4691	cd_2_group_4171
PDT001390115.1	PDS000032516.112	SAMN19836157	clinical	cd_8_group_4878	cd_4_group_4691	cd_2_group_4171
PDT001821421.1	PDS000032516.112	SAMN36408417	environmental/other	cd_8_group_4878	cd_4_group_4691	cd_2_group_4171
PDT001821428.1	PDS000032516.112	SAMN36408412	environmental/other	cd_8_group_4878	cd_4_group_4691	cd_2_group_4171
PDT000128348.2	PDS000032516.112	SAMN04925771	environmental/other	cd_8_group_4878	cd_4_group_4691	cd_2_group_5811
PDT001389940.1	PDS000032516.112	SAMN19836147	clinical	cd_8_group_4878	cd_4_group_4691	cd_2_group_5811
PDT001389943.1	PDS000032516.112	SAMN19836148	clinical	cd_8_group_4878	cd_4_group_4691	cd_2_group_5811
PDT000128356.2	PDS000032516.112	SAMN04930927	environmental/other	cd_8_group_4878	cd_4_group_4691	cd_2_group_5812
PDT000130515.2	PDS000032516.112	SAMN05001748	environmental/other	cd_8_group_4878	cd_4_group_4691	cd_2_group_5812
PDT000133311.2	PDS000032516.112	SAMN04993558	environmental/other	cd_8_group_4878	cd_4_group_4691	cd_2_group_5921
PDT000185735.2	PDS000032516.112	SAMN06307815	environmental/other	cd_8_group_4878	cd_4_group_4691	cd_2_group_5921
PDT000239315.2	PDS000032516.112	SAMN07611468	environmental/other	cd_8_group_4878	cd_4_group_4691	cd_2_group_5921
PDT000433829.1	PDS000032516.112	SAMN10721867	environmental/other	cd_8_group_4878	cd_4_group_4691	cd_2_group_5921
PDT001957489.1	PDS000033106.28	SAMN38019420	clinical	cd_8_group_48780	-	-
PDT001685448.1	PDS000033106.28	SAMN34128224	clinical	cd_8_group_48780	cd_4_group_51895	-
PDT001900065.1	PDS000033106.28	SAMN37530755	clinical	cd_8_group_48780	cd_4_group_51895	-
PDT001685481.1	PDS000085033.371	SAMN34128372	clinical	cd_8_group_48781	-	-
PDT001764803.1	PDS000085033.371	SAMN35529205	clinical	cd_8_group_48781	-	-
PDT001685538.1	PDS000001722.408	SAMN34128664	clinical	cd_8_group_48782	cd_4_group_51898	cd_2_group_50452
PDT001957524.1	PDS000001722.408	SAMN38019436	clinical	cd_8_group_48782	cd_4_group_51898	cd_2_group_50452
PDT001685543.1	PDS000141877.3	SAMN34128684	clinical	cd_8_group_48783	cd_4_group_51899	cd_2_group_50453
PDT001688379.1	PDS000141877.3	SAMN34157290	clinical	cd_8_group_48783	cd_4_group_51899	cd_2_group_50453
PDT001691160.1	PDS000141877.3	SAMN34217769	clinical	cd_8_group_48783	cd_4_group_51899	cd_2_group_50453
PDT001708513.1	PDS000141877.3	SAMN34409409	clinical	cd_8_group_48783	cd_4_group_51899	cd_2_group_50453
PDT001686096.1	PDS000078581.4	SAMN34130766	clinical	cd_8_group_48784	cd_4_group_51902	cd_2_group_50458
PDT001752451.1	PDS000078581.4	SAMN35330755	clinical	cd_8_group_48784	cd_4_group_51902	cd_2_group_50458
PDT001686102.1	PDS000049426.4	SAMN34130856	clinical	cd_8_group_48785	cd_4_group_51903	cd_2_group_50459
PDT001987584.1	PDS000049426.4	SAMN38284778	clinical	cd_8_group_48785	cd_4_group_51903	cd_2_group_50459
PDT001752061.1	PDS000076604.512	SAMN35327510	clinical	cd_8_group_48786	-	-
PDT001686114.1	PDS000076604.512	SAMN34131431	clinical	cd_8_group_48786	cd_4_group_51906	cd_2_group_50462
PDT001700374.1	PDS000076604.512	SAMN34352679	clinical	cd_8_group_48786	cd_4_group_51906	cd_2_group_50462
PDT001706508.1	PDS000076604.512	SAMN34367611	clinical	cd_8_group_48786	cd_4_group_51906	cd_2_group_50462
PDT001706516.1	PDS000076604.512	SAMN34367590	clinical	cd_8_group_48786	cd_4_group_51906	cd_2_group_50462
PDT001706521.1	PDS000076604.512	SAMN34367607	clinical	cd_8_group_48786	cd_4_group_51906	cd_2_group_50462
PDT001717117.1	PDS000076604.512	SAMN34510846	clinical	cd_8_group_48786	cd_4_group_51906	cd_2_group_50462
PDT001720385.1	PDS000076604.512	SAMN34718301	clinical	cd_8_group_48786	cd_4_group_51906	cd_2_group_50462
PDT001736113.1	PDS000076604.512	SAMN35104394	clinical	cd_8_group_48786	cd_4_group_51906	cd_2_group_50462
PDT001736287.1	PDS000076604.512	SAMN35104754	clinical	cd_8_group_48786	cd_4_group_51906	cd_2_group_50462
PDT001740059.1	PDS000076604.512	SAMN35155529	clinical	cd_8_group_48786	cd_4_group_51906	cd_2_group_50462
PDT001740099.1	PDS000076604.512	SAMN35155461	clinical	cd_8_group_48786	cd_4_group_51906	cd_2_group_50462
PDT001793894.1	PDS000076604.512	SAMN36076453	clinical	cd_8_group_48786	cd_4_group_51906	cd_2_group_50462
PDT001858994.1	PDS000076604.512	SAMN37111807	clinical	cd_8_group_48786	cd_4_group_51906	cd_2_group_50462
PDT001947832.1	PDS000076604.512	SAMN37875501	clinical	cd_8_group_48786	cd_4_group_51906	cd_2_group_50462
PDT001686173.1	PDS000141733.1	SAMN34132282	environmental/other	cd_8_group_48787	cd_4_group_51910	-
PDT001686176.1	PDS000141733.1	SAMN34132287	environmental/other	cd_8_group_48787	cd_4_group_51910	-
PDT001686204.1	PDS000141708.1	SAMN34132319	environmental/other	cd_8_group_48788	cd_4_group_51911	cd_2_group_50467
PDT001686208.1	PDS000141708.1	SAMN34132313	environmental/other	cd_8_group_48788	cd_4_group_51911	cd_2_group_50467
PDT001686236.1	PDS000141708.1	SAMN34132337	environmental/other	cd_8_group_48788	cd_4_group_51911	cd_2_group_50467
PDT001686247.1	PDS000141708.1	SAMN34132430	environmental/other	cd_8_group_48788	cd_4_group_51916	cd_2_group_50473
PDT001686264.1	PDS000141708.1	SAMN34132585	environmental/other	cd_8_group_48788	cd_4_group_51916	cd_2_group_50473
PDT001686284.1	PDS000141708.1	SAMN34132602	environmental/other	cd_8_group_48788	cd_4_group_51916	cd_2_group_50473
PDT001686288.1	PDS000141708.1	SAMN34132615	environmental/other	cd_8_group_48788	cd_4_group_51916	cd_2_group_50473
PDT001686227.1	PDS000141717.2	SAMN34132327	environmental/other	cd_8_group_48789	cd_4_group_51912	cd_2_group_50468
PDT001686259.1	PDS000141717.2	SAMN34132445	environmental/other	cd_8_group_48789	cd_4_group_51912	cd_2_group_50468
PDT000078027.1	PDS000032550.56	SAMN03894208	environmental/other	cd_8_group_4879	-	-
PDT001101813.1	PDS000032550.56	SAMN20521909	clinical	cd_8_group_4879	-	-
PDT001686230.1	PDS000141716.1	SAMN34132330	environmental/other	cd_8_group_48790	cd_4_group_51913	cd_2_group_50469
PDT001686245.1	PDS000141716.1	SAMN34132432	environmental/other	cd_8_group_48790	cd_4_group_51913	cd_2_group_50469
PDT001686233.1	PDS000141723.1	SAMN34132328	environmental/other	cd_8_group_48791	cd_4_group_51914	cd_2_group_50470
PDT001686263.1	PDS000141723.1	SAMN34132483	environmental/other	cd_8_group_48791	cd_4_group_51914	cd_2_group_50470
PDT001686238.1	PDS000141715.1	SAMN34132335	environmental/other	cd_8_group_48792	cd_4_group_51915	cd_2_group_50472
PDT001686496.1	PDS000141715.1	SAMN34133021	environmental/other	cd_8_group_48792	cd_4_group_51915	cd_2_group_50472
PDT001686500.1	PDS000141715.1	SAMN34133019	environmental/other	cd_8_group_48792	cd_4_group_51915	cd_2_group_50472
PDT001686249.1	PDS000109885.6	SAMN34132437	environmental/other	cd_8_group_48793	cd_4_group_51917	cd_2_group_50474
PDT001686251.1	PDS000109885.6	SAMN34132439	environmental/other	cd_8_group_48793	cd_4_group_51917	cd_2_group_50474
PDT001686252.1	PDS000141725.1	SAMN34132446	environmental/other	cd_8_group_48794	cd_4_group_51918	-
PDT001686268.1	PDS000141725.1	SAMN34132591	environmental/other	cd_8_group_48794	cd_4_group_51918	cd_2_group_50477
PDT001686270.1	PDS000141725.1	SAMN34132589	environmental/other	cd_8_group_48794	cd_4_group_51918	cd_2_group_50477
PDT001686258.1	PDS000141714.1	SAMN34132444	environmental/other	cd_8_group_48795	cd_4_group_51919	cd_2_group_50475
PDT001686261.1	PDS000141714.1	SAMN34132441	environmental/other	cd_8_group_48795	cd_4_group_51919	cd_2_group_50475
PDT001686267.1	PDS000141726.1	SAMN34132586	environmental/other	cd_8_group_48796	cd_4_group_51920	cd_2_group_50476
PDT001686276.1	PDS000141726.1	SAMN34132611	environmental/other	cd_8_group_48796	cd_4_group_51920	cd_2_group_50476
PDT001686281.1	PDS000141726.1	SAMN34132601	environmental/other	cd_8_group_48796	cd_4_group_51920	cd_2_group_50476
PDT001686271.1	PDS000141710.1	SAMN34132587	environmental/other	cd_8_group_48797	cd_4_group_51921	cd_2_group_50478
PDT001686279.1	PDS000141710.1	SAMN34132610	environmental/other	cd_8_group_48797	cd_4_group_51921	cd_2_group_50478
PDT001686287.1	PDS000141710.1	SAMN34132612	environmental/other	cd_8_group_48797	cd_4_group_51921	cd_2_group_50478
PDT001686272.1	PDS000141711.1	SAMN34132592	environmental/other	cd_8_group_48798	cd_4_group_51922	cd_2_group_50479
PDT001686303.1	PDS000141711.1	SAMN34132635	environmental/other	cd_8_group_48798	cd_4_group_51922	cd_2_group_50479
PDT001686304.1	PDS000141711.1	SAMN34132640	environmental/other	cd_8_group_48798	cd_4_group_51922	cd_2_group_50479
PDT001687408.1	PDS000141711.1	SAMN34142858	environmental/other	cd_8_group_48798	cd_4_group_51922	cd_2_group_50479
PDT001686285.1	PDS000141709.1	SAMN34132607	environmental/other	cd_8_group_48799	cd_4_group_51923	cd_2_group_50480
PDT001686289.1	PDS000141709.1	SAMN34132613	environmental/other	cd_8_group_48799	cd_4_group_51923	cd_2_group_50480
PDT000002523.3	PDS000032578.260	SAMN02182933	environmental/other	cd_8_group_488	cd_4_group_434	-
PDT000002574.3	PDS000032578.260	SAMN02182932	environmental/other	cd_8_group_488	cd_4_group_434	-
PDT000002929.4	PDS000032578.260	SAMN02368096	environmental/other	cd_8_group_488	cd_4_group_434	-
PDT000078030.1	PDS000097434.10	SAMN03894212	environmental/other	cd_8_group_4880	-	-
PDT000158534.2	PDS000097434.10	SAMN05991320	clinical	cd_8_group_4880	-	-
PDT000209710.2	PDS000097434.10	SAMN06915736	clinical	cd_8_group_4880	-	-
PDT000477436.1	PDS000097434.10	SAMN11124226	clinical	cd_8_group_4880	-	-
PDT000599974.1	PDS000097434.10	SAMN12909044	clinical	cd_8_group_4880	-	-
PDT000902981.1	PDS000097434.10	SAMN16989321	environmental/other	cd_8_group_4880	-	-
PDT000972705.1	PDS000097434.10	SAMN18058598	environmental/other	cd_8_group_4880	-	-
PDT001496688.1	PDS000097434.10	SAMN31854867	clinical	cd_8_group_4880	-	-
PDT000303211.2	PDS000097434.10	SAMN08865433	clinical	cd_8_group_4880	cd_4_group_15585	-
PDT000521477.1	PDS000097434.10	SAMN12036223	clinical	cd_8_group_4880	cd_4_group_15585	-
PDT000591983.1	PDS000097434.10	SAMN12821565	environmental/other	cd_8_group_4880	cd_4_group_15585	-
PDT000617821.1	PDS000097434.10	SAMN13111063	environmental/other	cd_8_group_4880	cd_4_group_15585	-
PDT001066557.1	PDS000097434.10	SAMN19656291	clinical	cd_8_group_4880	cd_4_group_15585	-
PDT001136413.1	PDS000097434.10	SAMN21570479	clinical	cd_8_group_4880	cd_4_group_15585	-
PDT001161040.1	PDS000097434.10	SAMN22560884	clinical	cd_8_group_4880	cd_4_group_15585	-
PDT000388773.1	PDS000097434.10	SAMN10177764	environmental/other	cd_8_group_4880	cd_4_group_15585	cd_2_group_18624
PDT000458786.1	PDS000097434.10	SAMN10751884	environmental/other	cd_8_group_4880	cd_4_group_15585	cd_2_group_18624
PDT000532885.1	PDS000097434.10	SAMN12142429	clinical	cd_8_group_4880	cd_4_group_15585	cd_2_group_18624
PDT000592017.1	PDS000097434.10	SAMN12821571	environmental/other	cd_8_group_4880	cd_4_group_15585	cd_2_group_18624
PDT000631377.1	PDS000097434.10	SAMN13337616	clinical	cd_8_group_4880	cd_4_group_15585	cd_2_group_18624
PDT000817024.1	PDS000097434.10	SAMN15862575	clinical	cd_8_group_4880	cd_4_group_15585	cd_2_group_31359
PDT001810069.1	PDS000097434.10	SAMN36330897	clinical	cd_8_group_4880	cd_4_group_15585	cd_2_group_31359
PDT000954002.1	PDS000097434.10	SAMN17866617	clinical	cd_8_group_4880	cd_4_group_15585	cd_2_group_35043
PDT001005642.1	PDS000097434.10	SAMN18741970	clinical	cd_8_group_4880	cd_4_group_15585	cd_2_group_35043
PDT001015741.1	PDS000097434.10	SAMN18905884	clinical	cd_8_group_4880	cd_4_group_15585	cd_2_group_35043
PDT001117878.1	PDS000097434.10	SAMN21019764	clinical	cd_8_group_4880	cd_4_group_15585	cd_2_group_35043
PDT001254476.1	PDS000097434.10	SAMN26264270	environmental/other	cd_8_group_4880	cd_4_group_44310	-
PDT001881034.1	PDS000097434.10	SAMN37349810	clinical	cd_8_group_4880	cd_4_group_44310	-
PDT001686299.1	PDS000141707.1	SAMN34132639	environmental/other	cd_8_group_48800	cd_4_group_51924	cd_2_group_50481
PDT001686316.1	PDS000141707.1	SAMN34132677	environmental/other	cd_8_group_48800	cd_4_group_51924	cd_2_group_50481
PDT001686351.1	PDS000141703.1	SAMN34132720	environmental/other	cd_8_group_48801	cd_4_group_51926	-
PDT001686395.1	PDS000141703.1	SAMN34132935	environmental/other	cd_8_group_48801	cd_4_group_51926	-
PDT001686324.1	PDS000141703.1	SAMN34132692	environmental/other	cd_8_group_48801	cd_4_group_51926	cd_2_group_50483
PDT001686349.1	PDS000141703.1	SAMN34132733	environmental/other	cd_8_group_48801	cd_4_group_51926	cd_2_group_50483
PDT001686350.1	PDS000141703.1	SAMN34132726	environmental/other	cd_8_group_48801	cd_4_group_51926	cd_2_group_50483
PDT001686354.1	PDS000141703.1	SAMN34132753	environmental/other	cd_8_group_48801	cd_4_group_51926	cd_2_group_50483
PDT001686370.1	PDS000141703.1	SAMN34132737	environmental/other	cd_8_group_48801	cd_4_group_51926	cd_2_group_50483
PDT001686372.1	PDS000141703.1	SAMN34132729	environmental/other	cd_8_group_48801	cd_4_group_51926	cd_2_group_50483
PDT001686390.1	PDS000141703.1	SAMN34132933	environmental/other	cd_8_group_48801	cd_4_group_51926	cd_2_group_50483
PDT001686327.1	PDS000141705.1	SAMN34132691	environmental/other	cd_8_group_48802	cd_4_group_51927	cd_2_group_50484
PDT001686328.1	PDS000141705.1	SAMN34132698	environmental/other	cd_8_group_48802	cd_4_group_51927	cd_2_group_50484
PDT001686330.1	PDS000141705.1	SAMN34132693	environmental/other	cd_8_group_48802	cd_4_group_51927	cd_2_group_50484
PDT001686394.1	PDS000141702.1	SAMN34132938	environmental/other	cd_8_group_48803	cd_4_group_51928	cd_2_group_50485
PDT001686476.1	PDS000141702.1	SAMN34132939	environmental/other	cd_8_group_48803	cd_4_group_51928	cd_2_group_50485
PDT001686397.1	PDS000074993.8	SAMN34132940	environmental/other	cd_8_group_48804	-	-
PDT001689819.1	PDS000074993.8	SAMN34181380	environmental/other	cd_8_group_48804	cd_4_group_52044	cd_2_group_50612
PDT001689894.1	PDS000074993.8	SAMN34181722	environmental/other	cd_8_group_48804	cd_4_group_52044	cd_2_group_50612
PDT001686398.1	PDS000141728.1	SAMN34132954	environmental/other	cd_8_group_48805	cd_4_group_51929	cd_2_group_50486
PDT001686402.1	PDS000141728.1	SAMN34132961	environmental/other	cd_8_group_48805	cd_4_group_51929	cd_2_group_50486
PDT001686399.1	PDS000027581.32	SAMN34132957	environmental/other	cd_8_group_48806	cd_4_group_51930	cd_2_group_50487
PDT001686400.1	PDS000027581.32	SAMN34132955	environmental/other	cd_8_group_48806	cd_4_group_51930	cd_2_group_50487
PDT001686404.1	PDS000027581.32	SAMN34132963	environmental/other	cd_8_group_48806	cd_4_group_51930	cd_2_group_50487
PDT001686411.1	PDS000027581.32	SAMN34132972	environmental/other	cd_8_group_48806	cd_4_group_51930	cd_2_group_50487
PDT001686412.1	PDS000027581.32	SAMN34132977	environmental/other	cd_8_group_48806	cd_4_group_51930	cd_2_group_50487
PDT001686413.1	PDS000027581.32	SAMN34132974	environmental/other	cd_8_group_48806	cd_4_group_51930	cd_2_group_50487
PDT001686447.1	PDS000027581.32	SAMN34133028	environmental/other	cd_8_group_48806	cd_4_group_51930	cd_2_group_50487
PDT001686468.1	PDS000027581.32	SAMN34133059	environmental/other	cd_8_group_48806	cd_4_group_51930	cd_2_group_50487
PDT001686477.1	PDS000027581.32	SAMN34132953	environmental/other	cd_8_group_48806	cd_4_group_51930	cd_2_group_50487
PDT001686480.1	PDS000027581.32	SAMN34132964	environmental/other	cd_8_group_48806	cd_4_group_51930	cd_2_group_50487
PDT001686490.1	PDS000027581.32	SAMN34133065	environmental/other	cd_8_group_48806	cd_4_group_51930	cd_2_group_50487
PDT001686492.1	PDS000027581.32	SAMN34133063	environmental/other	cd_8_group_48806	cd_4_group_51930	cd_2_group_50487
PDT001686494.1	PDS000027581.32	SAMN34133029	environmental/other	cd_8_group_48806	cd_4_group_51930	cd_2_group_50487
PDT001686506.1	PDS000027581.32	SAMN34133072	environmental/other	cd_8_group_48806	cd_4_group_51930	cd_2_group_50487
PDT001686508.1	PDS000027581.32	SAMN34133061	environmental/other	cd_8_group_48806	cd_4_group_51930	cd_2_group_50487
PDT001686401.1	PDS000141704.1	SAMN34132959	environmental/other	cd_8_group_48807	cd_4_group_51931	cd_2_group_50488
PDT001686417.1	PDS000141704.1	SAMN34132932	environmental/other	cd_8_group_48807	cd_4_group_51931	cd_2_group_50488
PDT001686479.1	PDS000141704.1	SAMN34132958	environmental/other	cd_8_group_48807	cd_4_group_51931	cd_2_group_50488
PDT001686403.1	PDS000141739.1	SAMN34132960	environmental/other	cd_8_group_48808	cd_4_group_51932	cd_2_group_50489
PDT001686405.1	PDS000141739.1	SAMN34132962	environmental/other	cd_8_group_48808	cd_4_group_51932	cd_2_group_50489
PDT001686474.1	PDS000141739.1	SAMN34132976	environmental/other	cd_8_group_48808	cd_4_group_51932	cd_2_group_50489
PDT001686481.1	PDS000141739.1	SAMN34132956	environmental/other	cd_8_group_48808	cd_4_group_51932	cd_2_group_50489
PDT001686407.1	PDS000141721.1	SAMN34132970	environmental/other	cd_8_group_48809	cd_4_group_51933	-
PDT001686471.1	PDS000141721.1	SAMN34132973	environmental/other	cd_8_group_48809	cd_4_group_51933	-
PDT000179123.2	PDS000030237.1231	SAMN06236350	clinical	cd_8_group_4881	-	-
PDT000611461.1	PDS000030237.1231	SAMN13057282	clinical	cd_8_group_4881	cd_4_group_4693	-
PDT000230714.2	PDS000030237.1231	SAMN07418897	clinical	cd_8_group_4881	cd_4_group_4693	cd_2_group_10425
PDT000232121.2	PDS000030237.1231	SAMN07450803	clinical	cd_8_group_4881	cd_4_group_4693	cd_2_group_10425
PDT000232408.2	PDS000030237.1231	SAMN07455453	clinical	cd_8_group_4881	cd_4_group_4693	cd_2_group_10425
PDT000235195.2	PDS000030237.1231	SAMN07519429	clinical	cd_8_group_4881	cd_4_group_4693	cd_2_group_10425
PDT000240128.2	PDS000030237.1231	SAMN07604965	clinical	cd_8_group_4881	cd_4_group_4693	cd_2_group_10425
PDT000247959.2	PDS000030237.1231	SAMN07721566	clinical	cd_8_group_4881	cd_4_group_4693	cd_2_group_10425
PDT000078037.1	PDS000030237.1231	SAMN03894217	environmental/other	cd_8_group_4881	cd_4_group_4693	cd_2_group_4173
PDT000205848.2	PDS000030237.1231	SAMN06812056	clinical	cd_8_group_4881	cd_4_group_4693	cd_2_group_4173
PDT000082399.2	PDS000030237.1231	SAMN04010066	clinical	cd_8_group_4881	cd_4_group_4693	cd_2_group_4274
PDT000221195.2	PDS000030237.1231	SAMN07281114	clinical	cd_8_group_4881	cd_4_group_4693	cd_2_group_4274
PDT000195496.2	PDS000030237.1231	SAMN06475229	clinical	cd_8_group_4881	cd_4_group_4693	cd_2_group_8570
PDT000197965.2	PDS000030237.1231	SAMN06638364	clinical	cd_8_group_4881	cd_4_group_4693	cd_2_group_8570
PDT000203649.2	PDS000030237.1231	SAMN06759829	clinical	cd_8_group_4881	cd_4_group_4693	cd_2_group_8570
PDT000211355.2	PDS000030237.1231	SAMN06912778	clinical	cd_8_group_4881	cd_4_group_4693	cd_2_group_8570
PDT001686410.1	PDS000109842.2	SAMN34132975	environmental/other	cd_8_group_48810	-	-
PDT001686421.1	PDS000109842.2	SAMN34132978	environmental/other	cd_8_group_48810	-	-
PDT001686414.1	PDS000141720.1	SAMN34132980	environmental/other	cd_8_group_48811	cd_4_group_51934	cd_2_group_50490
PDT001686424.1	PDS000141720.1	SAMN34132986	environmental/other	cd_8_group_48811	cd_4_group_51934	cd_2_group_50490
PDT001686472.1	PDS000141720.1	SAMN34132984	environmental/other	cd_8_group_48811	cd_4_group_51934	cd_2_group_50490
PDT001686434.1	PDS000100992.10	SAMN34133006	environmental/other	cd_8_group_48812	cd_4_group_51935	cd_2_group_50491
PDT001686444.1	PDS000100992.10	SAMN34133015	environmental/other	cd_8_group_48812	cd_4_group_51935	cd_2_group_50491
PDT001686503.1	PDS000100992.10	SAMN34133026	environmental/other	cd_8_group_48812	cd_4_group_51935	cd_2_group_50491
PDT001686435.1	PDS000141738.1	SAMN34133009	environmental/other	cd_8_group_48813	cd_4_group_51936	cd_2_group_50492
PDT001686501.1	PDS000141738.1	SAMN34133017	environmental/other	cd_8_group_48813	cd_4_group_51936	cd_2_group_50492
PDT001686504.1	PDS000141738.1	SAMN34133014	environmental/other	cd_8_group_48813	cd_4_group_51936	cd_2_group_50492
PDT001686466.1	PDS000109885.6	SAMN34133060	environmental/other	cd_8_group_48814	cd_4_group_51937	-
PDT001686440.1	PDS000109885.6	SAMN34133005	environmental/other	cd_8_group_48814	cd_4_group_51937	cd_2_group_50493
PDT001686449.1	PDS000109885.6	SAMN34133022	environmental/other	cd_8_group_48814	cd_4_group_51937	cd_2_group_50493
PDT001686442.1	PDS000074993.8	SAMN34133018	environmental/other	cd_8_group_48815	cd_4_group_51938	cd_2_group_50494
PDT001686445.1	PDS000074993.8	SAMN34133012	environmental/other	cd_8_group_48815	cd_4_group_51938	cd_2_group_50494
PDT001686511.1	PDS000074993.8	SAMN34133074	environmental/other	cd_8_group_48815	cd_4_group_51938	cd_2_group_50494
PDT001686514.1	PDS000074993.8	SAMN34133070	environmental/other	cd_8_group_48815	cd_4_group_51938	cd_2_group_50494
PDT001686448.1	PDS000141737.1	SAMN34133024	environmental/other	cd_8_group_48816	cd_4_group_51939	cd_2_group_50495
PDT001686461.1	PDS000141737.1	SAMN34133036	environmental/other	cd_8_group_48816	cd_4_group_51939	cd_2_group_50495
PDT001686469.1	PDS000141729.1	SAMN34133066	environmental/other	cd_8_group_48817	cd_4_group_51940	cd_2_group_50496
PDT001686470.1	PDS000141729.1	SAMN34133064	environmental/other	cd_8_group_48817	cd_4_group_51940	cd_2_group_50496
PDT001686497.1	PDS000028443.79	SAMN34133048	clinical	cd_8_group_48818	cd_4_group_51941	cd_2_group_50497
PDT001955876.1	PDS000028443.79	SAMN38017378	clinical	cd_8_group_48818	cd_4_group_51941	cd_2_group_50497
PDT001686505.1	PDS000109846.3	SAMN34133073	environmental/other	cd_8_group_48819	cd_4_group_51942	cd_2_group_50498
PDT001686513.1	PDS000109846.3	SAMN34133067	environmental/other	cd_8_group_48819	cd_4_group_51942	cd_2_group_50498
PDT001686515.1	PDS000109846.3	SAMN34133071	environmental/other	cd_8_group_48819	cd_4_group_51942	cd_2_group_50498
PDT000078059.1	PDS000065067.41	SAMN03894250	environmental/other	cd_8_group_4882	-	-
PDT000078110.1	PDS000065067.41	SAMN03894309	environmental/other	cd_8_group_4882	-	-
PDT001686524.1	PDS000133809.2	SAMN34133087	clinical	cd_8_group_48820	cd_4_group_51943	cd_2_group_50500
PDT001686525.1	PDS000133809.2	SAMN34133079	clinical	cd_8_group_48820	cd_4_group_51943	cd_2_group_50500
PDT001686535.1	PDS000133809.2	SAMN34133093	clinical	cd_8_group_48820	cd_4_group_51943	cd_2_group_50500
PDT001790461.1	PDS000013882.290	SAMN35984964	clinical	cd_8_group_48821	cd_4_group_51946	-
PDT001686766.1	PDS000013882.290	SAMN34138606	clinical	cd_8_group_48821	cd_4_group_51946	cd_2_group_50502
PDT001692321.1	PDS000013882.290	SAMN34233677	clinical	cd_8_group_48821	cd_4_group_51946	cd_2_group_50502
PDT001686784.1	PDS000037350.5	SAMN34138769	clinical	cd_8_group_48822	cd_4_group_51947	cd_2_group_50503
PDT001709951.1	PDS000037350.5	SAMN34436354	clinical	cd_8_group_48822	cd_4_group_51947	cd_2_group_50503
PDT001813998.1	PDS000037350.5	SAMN36383624	clinical	cd_8_group_48822	cd_4_group_51947	cd_2_group_50503
PDT001686845.1	PDS000076604.512	SAMN34139116	clinical	cd_8_group_48823	cd_4_group_51948	cd_2_group_50504
PDT001693207.1	PDS000076604.512	SAMN34247181	clinical	cd_8_group_48823	cd_4_group_51948	cd_2_group_50504
PDT001859024.1	PDS000051744.27	SAMN37112067	clinical	cd_8_group_48824	cd_4_group_51949	-
PDT001686852.1	PDS000051744.27	SAMN34139113	clinical	cd_8_group_48824	cd_4_group_51949	cd_2_group_50505
PDT001693019.1	PDS000051744.27	SAMN34234023	clinical	cd_8_group_48824	cd_4_group_51949	cd_2_group_50505
PDT001693025.1	PDS000051744.27	SAMN34234031	clinical	cd_8_group_48824	cd_4_group_51949	cd_2_group_50505
PDT001708299.1	PDS000051744.27	SAMN34381832	clinical	cd_8_group_48824	cd_4_group_51949	cd_2_group_50505
PDT001686853.1	PDS000159217.1	SAMN34139126	clinical	cd_8_group_48825	cd_4_group_51950	cd_2_group_50506
PDT001889821.1	PDS000159217.1	SAMN37442974	clinical	cd_8_group_48825	cd_4_group_51950	cd_2_group_50506
PDT001686861.1	PDS000053415.3	SAMN34139129	clinical	cd_8_group_48826	cd_4_group_51951	cd_2_group_50507
PDT001729041.1	PDS000053415.3	SAMN35037530	clinical	cd_8_group_48826	cd_4_group_51951	cd_2_group_50507
PDT001686898.1	PDS000141734.1	SAMN34140187	environmental/other	cd_8_group_48827	cd_4_group_51952	cd_2_group_50510
PDT001686929.1	PDS000141734.1	SAMN34140193	environmental/other	cd_8_group_48827	cd_4_group_51952	cd_2_group_50510
PDT001686934.1	PDS000141734.1	SAMN34140476	environmental/other	cd_8_group_48827	cd_4_group_51952	cd_2_group_50510
PDT001686942.1	PDS000141734.1	SAMN34140486	environmental/other	cd_8_group_48827	cd_4_group_51952	cd_2_group_50510
PDT001686947.1	PDS000141734.1	SAMN34140488	environmental/other	cd_8_group_48827	cd_4_group_51952	cd_2_group_50510
PDT001686899.1	PDS000141722.1	SAMN34140191	environmental/other	cd_8_group_48828	cd_4_group_51953	cd_2_group_50511
PDT001686944.1	PDS000141722.1	SAMN34140489	environmental/other	cd_8_group_48828	cd_4_group_51953	cd_2_group_50511
PDT001686945.1	PDS000141722.1	SAMN34140487	environmental/other	cd_8_group_48828	cd_4_group_51953	cd_2_group_50511
PDT001686948.1	PDS000141722.1	SAMN34140485	environmental/other	cd_8_group_48828	cd_4_group_51953	cd_2_group_50511
PDT001686900.1	PDS000141735.1	SAMN34140189	environmental/other	cd_8_group_48829	cd_4_group_51954	cd_2_group_50512
PDT001686902.1	PDS000141735.1	SAMN34140188	environmental/other	cd_8_group_48829	cd_4_group_51954	cd_2_group_50512
PDT001686943.1	PDS000141735.1	SAMN34140484	environmental/other	cd_8_group_48829	cd_4_group_51954	cd_2_group_50512
PDT000078062.1	PDS000032528.3	SAMN03894253	environmental/other	cd_8_group_4883	cd_4_group_4697	cd_2_group_4177
PDT000081922.1	PDS000032528.3	SAMN03894252	environmental/other	cd_8_group_4883	cd_4_group_4697	cd_2_group_4177
PDT001686904.1	PDS000030099.55	SAMN34140196	environmental/other	cd_8_group_48830	cd_4_group_51955	cd_2_group_50513
PDT001686930.1	PDS000030099.55	SAMN34140198	environmental/other	cd_8_group_48830	cd_4_group_51955	cd_2_group_50513
PDT001686932.1	PDS000030099.55	SAMN34140474	environmental/other	cd_8_group_48830	cd_4_group_51955	cd_2_group_50513
PDT001686936.1	PDS000030099.55	SAMN34140479	environmental/other	cd_8_group_48830	cd_4_group_51955	cd_2_group_50513
PDT001686937.1	PDS000142794.1	SAMN34140481	environmental/other	cd_8_group_48831	cd_4_group_51956	cd_2_group_50514
PDT001697075.1	PDS000142794.1	SAMN34310386	environmental/other	cd_8_group_48831	cd_4_group_51956	cd_2_group_50514
PDT001686953.1	PDS000159488.57	SAMN34140771	clinical	cd_8_group_48832	-	-
PDT001924796.1	PDS000159488.57	SAMN37769926	clinical	cd_8_group_48832	-	-
PDT001687098.1	PDS000078404.6	SAMN27019154	environmental/other	cd_8_group_48833	cd_4_group_51958	cd_2_group_50517
PDT001687099.1	PDS000078404.6	SAMN27019153	environmental/other	cd_8_group_48833	cd_4_group_51958	cd_2_group_50517
PDT001687102.1	PDS000096102.3	SAMN27019150	environmental/other	cd_8_group_48834	cd_4_group_51959	cd_2_group_50518
PDT001687103.1	PDS000096102.3	SAMN27019149	environmental/other	cd_8_group_48834	cd_4_group_51959	cd_2_group_50518
PDT001687104.1	PDS000096102.3	SAMN27019148	environmental/other	cd_8_group_48834	cd_4_group_51959	cd_2_group_50518
PDT001687108.1	PDS000012191.35	SAMN27019147	environmental/other	cd_8_group_48835	cd_4_group_51960	cd_2_group_50519
PDT001687119.1	PDS000012191.35	SAMN27019146	environmental/other	cd_8_group_48835	cd_4_group_51960	cd_2_group_50519
PDT001687109.1	PDS000012191.35	SAMN27019164	clinical	cd_8_group_48836	-	-
PDT001687110.1	PDS000012191.35	SAMN27019163	clinical	cd_8_group_48836	cd_4_group_51961	-
PDT001761125.1	PDS000012191.35	SAMN21890074	NULL	cd_8_group_48836	cd_4_group_51961	-
PDT001687111.1	PDS000012191.35	SAMN27019162	clinical	cd_8_group_48837	-	-
PDT001716843.1	PDS000012191.35	SAMN34435406	clinical	cd_8_group_48837	-	-
PDT001687114.1	PDS000012191.35	SAMN27019159	clinical	cd_8_group_48838	-	-
PDT001687120.1	PDS000012191.35	SAMN27019145	environmental/other	cd_8_group_48838	-	-
PDT001687115.1	PDS000141732.1	SAMN27019158	environmental/other	cd_8_group_48839	cd_4_group_51962	cd_2_group_50520
PDT001687116.1	PDS000141732.1	SAMN27019157	environmental/other	cd_8_group_48839	cd_4_group_51962	cd_2_group_50520
PDT000078076.1	PDS000027514.360	SAMN03894269	environmental/other	cd_8_group_4884	-	-
PDT000110581.2	PDS000027514.360	SAMN04495691	clinical	cd_8_group_4884	-	-
PDT000110583.2	PDS000027514.360	SAMN04495692	clinical	cd_8_group_4884	-	-
PDT000112994.2	PDS000027514.360	SAMN04535614	environmental/other	cd_8_group_4884	-	-
PDT000187244.2	PDS000027514.360	SAMN06270117	environmental/other	cd_8_group_4884	-	-
PDT000265992.2	PDS000027514.360	SAMN08016940	environmental/other	cd_8_group_4884	-	-
PDT000269172.2	PDS000027514.360	SAMN08114213	environmental/other	cd_8_group_4884	-	-
PDT000270906.2	PDS000027514.360	SAMN08146125	environmental/other	cd_8_group_4884	-	-
PDT000272357.2	PDS000027514.360	SAMN08016881	environmental/other	cd_8_group_4884	-	-
PDT000272991.2	PDS000027514.360	SAMN08196766	environmental/other	cd_8_group_4884	-	-
PDT000273262.2	PDS000027514.360	SAMN08199643	environmental/other	cd_8_group_4884	-	-
PDT000285759.2	PDS000027514.360	SAMN08395408	environmental/other	cd_8_group_4884	-	-
PDT000288449.2	PDS000027514.360	SAMN08441961	environmental/other	cd_8_group_4884	-	-
PDT000315743.1	PDS000027514.360	SAMN09217688	environmental/other	cd_8_group_4884	-	-
PDT000368634.1	PDS000027514.360	SAMN09939170	environmental/other	cd_8_group_4884	-	-
PDT000505284.1	PDS000027514.360	SAMN11845654	clinical	cd_8_group_4884	-	-
PDT000659098.1	PDS000027514.360	SAMN13825551	clinical	cd_8_group_4884	-	-
PDT000878131.1	PDS000027514.360	SAMN16650674	environmental/other	cd_8_group_4884	-	-
PDT001059083.1	PDS000027514.360	SAMN19573663	environmental/other	cd_8_group_4884	-	-
PDT001077890.1	PDS000027514.360	SAMN19876790	clinical	cd_8_group_4884	-	-
PDT001129316.1	PDS000027514.360	SAMN21404520	environmental/other	cd_8_group_4884	-	-
PDT001215152.1	PDS000027514.360	SAMN24582842	environmental/other	cd_8_group_4884	-	-
PDT001221266.1	PDS000027514.360	SAMN24850550	environmental/other	cd_8_group_4884	-	-
PDT001323077.1	PDS000027514.360	SAMN28887039	environmental/other	cd_8_group_4884	-	-
PDT001589289.1	PDS000027514.360	SAMN32877650	environmental/other	cd_8_group_4884	-	-
PDT001824160.1	PDS000027514.360	SAMN36676428	environmental/other	cd_8_group_4884	-	-
PDT001854600.1	PDS000027514.360	SAMN37044432	environmental/other	cd_8_group_4884	-	-
PDT002009449.1	PDS000027514.360	SAMN38452936	environmental/other	cd_8_group_4884	-	-
PDT000288010.2	PDS000027514.360	SAMN08566110	environmental/other	cd_8_group_4884	cd_4_group_14773	cd_2_group_13301
PDT000303130.2	PDS000027514.360	SAMN08851613	environmental/other	cd_8_group_4884	cd_4_group_14773	cd_2_group_13301
PDT000375892.1	PDS000027514.360	SAMN10033114	environmental/other	cd_8_group_4884	cd_4_group_14773	cd_2_group_13301
PDT000402741.1	PDS000027514.360	SAMN10365051	environmental/other	cd_8_group_4884	cd_4_group_14773	cd_2_group_13301
PDT000311762.2	PDS000027514.360	SAMN09071630	environmental/other	cd_8_group_4884	cd_4_group_16053	-
PDT000311867.2	PDS000027514.360	SAMN09071576	environmental/other	cd_8_group_4884	cd_4_group_16053	-
PDT000497133.2	PDS000027514.360	SAMN11553527	environmental/other	cd_8_group_4884	cd_4_group_24110	-
PDT000939804.1	PDS000027514.360	SAMN17505196	environmental/other	cd_8_group_4884	cd_4_group_24110	-
PDT000620224.1	PDS000027514.360	SAMN13154173	environmental/other	cd_8_group_4884	cd_4_group_27999	-
PDT000663883.1	PDS000027514.360	SAMN13870253	clinical	cd_8_group_4884	cd_4_group_27999	-
PDT001005536.1	PDS000027514.360	SAMN18740551	clinical	cd_8_group_4884	cd_4_group_31012	-
PDT001386709.1	PDS000027514.360	SAMN30281379	environmental/other	cd_8_group_4884	cd_4_group_31012	-
PDT000718351.1	PDS000027514.360	SAMN14525892	environmental/other	cd_8_group_4884	cd_4_group_31012	cd_2_group_29004
PDT000967743.1	PDS000027514.360	SAMN17979617	environmental/other	cd_8_group_4884	cd_4_group_31012	cd_2_group_29004
PDT000990517.1	PDS000027514.360	SAMN18473031	environmental/other	cd_8_group_4884	cd_4_group_31012	cd_2_group_29004
PDT001045000.1	PDS000027514.360	SAMN19302431	environmental/other	cd_8_group_4884	cd_4_group_31012	cd_2_group_29004
PDT001058374.1	PDS000027514.360	SAMN19514761	environmental/other	cd_8_group_4884	cd_4_group_31012	cd_2_group_29004
PDT001064416.1	PDS000027514.360	SAMN19595673	environmental/other	cd_8_group_4884	cd_4_group_31012	cd_2_group_29004
PDT001132328.1	PDS000027514.360	SAMN21494038	clinical	cd_8_group_4884	cd_4_group_31012	cd_2_group_29004
PDT001251238.2	PDS000027514.360	SAMN25353555	environmental/other	cd_8_group_4884	cd_4_group_31012	cd_2_group_29004
PDT001258407.1	PDS000027514.360	SAMN26434188	environmental/other	cd_8_group_4884	cd_4_group_31012	cd_2_group_29004
PDT001376918.1	PDS000027514.360	SAMN30086883	clinical	cd_8_group_4884	cd_4_group_31012	cd_2_group_29004
PDT001618797.1	PDS000027514.360	SAMN33342699	environmental/other	cd_8_group_4884	cd_4_group_31012	cd_2_group_29004
PDT001663674.1	PDS000027514.360	SAMN33817604	environmental/other	cd_8_group_4884	cd_4_group_31012	cd_2_group_29004
PDT001693014.2	PDS000027514.360	SAMN34234007	environmental/other	cd_8_group_4884	cd_4_group_31012	cd_2_group_29004
PDT001144433.1	PDS000027514.360	SAMN22028772	environmental/other	cd_8_group_4884	cd_4_group_41651	cd_2_group_39657
PDT001183226.1	PDS000027514.360	SAMN23391191	environmental/other	cd_8_group_4884	cd_4_group_41651	cd_2_group_39657
PDT000151774.2	PDS000027514.360	SAMN05859730	clinical	cd_8_group_4884	cd_4_group_6068	-
PDT000245417.2	PDS000027514.360	SAMN07554599	environmental/other	cd_8_group_4884	cd_4_group_6068	-
PDT000259365.2	PDS000027514.360	SAMN07774644	environmental/other	cd_8_group_4884	cd_4_group_6068	-
PDT000272376.2	PDS000027514.360	SAMN08016986	environmental/other	cd_8_group_4884	cd_4_group_6068	-
PDT000273229.2	PDS000027514.360	SAMN08199279	environmental/other	cd_8_group_4884	cd_4_group_6068	-
PDT000273691.2	PDS000027514.360	SAMN08217103	environmental/other	cd_8_group_4884	cd_4_group_6068	-
PDT000286194.2	PDS000027514.360	SAMN08513280	environmental/other	cd_8_group_4884	cd_4_group_6068	-
PDT000325560.1	PDS000027514.360	SAMN09386363	environmental/other	cd_8_group_4884	cd_4_group_6068	-
PDT000405182.1	PDS000027514.360	SAMN10395478	environmental/other	cd_8_group_4884	cd_4_group_6068	-
PDT000640681.1	PDS000027514.360	SAMN13494306	environmental/other	cd_8_group_4884	cd_4_group_6068	-
PDT000688072.1	PDS000027514.360	SAMN14134294	environmental/other	cd_8_group_4884	cd_4_group_6068	-
PDT000848974.1	PDS000027514.360	SAMN16282617	clinical	cd_8_group_4884	cd_4_group_6068	-
PDT000926382.1	PDS000027514.360	SAMN17191749	environmental/other	cd_8_group_4884	cd_4_group_6068	-
PDT000954292.1	PDS000027514.360	SAMN17868394	environmental/other	cd_8_group_4884	cd_4_group_6068	-
PDT000277746.2	PDS000027514.360	SAMN08347967	environmental/other	cd_8_group_4884	cd_4_group_6068	cd_2_group_12900
PDT000505267.1	PDS000027514.360	SAMN11843888	environmental/other	cd_8_group_4884	cd_4_group_6068	cd_2_group_12900
PDT000537121.1	PDS000027514.360	SAMN12186720	environmental/other	cd_8_group_4884	cd_4_group_6068	cd_2_group_12900
PDT000682249.1	PDS000027514.360	SAMN14079340	environmental/other	cd_8_group_4884	cd_4_group_6068	cd_2_group_28087
PDT000707889.1	PDS000027514.360	SAMN14341262	environmental/other	cd_8_group_4884	cd_4_group_6068	cd_2_group_28087
PDT000828384.1	PDS000027514.360	SAMN15969357	environmental/other	cd_8_group_4884	cd_4_group_6068	cd_2_group_28087
PDT001042797.1	PDS000027514.360	SAMN19270163	environmental/other	cd_8_group_4884	cd_4_group_6068	cd_2_group_28087
PDT000728783.1	PDS000027514.360	SAMN14755052	environmental/other	cd_8_group_4884	cd_4_group_6068	cd_2_group_29276
PDT000728784.1	PDS000027514.360	SAMN14755051	environmental/other	cd_8_group_4884	cd_4_group_6068	cd_2_group_29276
PDT001542001.1	PDS000027514.360	SAMN32351399	environmental/other	cd_8_group_4884	cd_4_group_6068	cd_2_group_48815
PDT001548545.1	PDS000027514.360	SAMN32408213	environmental/other	cd_8_group_4884	cd_4_group_6068	cd_2_group_48815
PDT001596905.1	PDS000027514.360	SAMN32960129	environmental/other	cd_8_group_4884	cd_4_group_6068	cd_2_group_48815
PDT001598609.1	PDS000027514.360	SAMN32979762	environmental/other	cd_8_group_4884	cd_4_group_6068	cd_2_group_48815
PDT001609520.1	PDS000027514.360	SAMN33192632	environmental/other	cd_8_group_4884	cd_4_group_6068	cd_2_group_48815
PDT001649450.1	PDS000027514.360	SAMN33555454	environmental/other	cd_8_group_4884	cd_4_group_6068	cd_2_group_48815
PDT001684113.1	PDS000027514.360	SAMN34115749	environmental/other	cd_8_group_4884	cd_4_group_6068	cd_2_group_48815
PDT001618800.1	PDS000027514.360	SAMN33342697	environmental/other	cd_8_group_4884	cd_4_group_6068	cd_2_group_49602
PDT001718588.1	PDS000027514.360	SAMN34569687	clinical	cd_8_group_4884	cd_4_group_6068	cd_2_group_49602
PDT001766935.1	PDS000027514.360	SAMN35559316	environmental/other	cd_8_group_4884	cd_4_group_6068	cd_2_group_49602
PDT000120801.2	PDS000027514.360	SAMN04568473	clinical	cd_8_group_4884	cd_4_group_6068	cd_2_group_5440
PDT000193476.2	PDS000027514.360	SAMN06603815	environmental/other	cd_8_group_4884	cd_4_group_6068	cd_2_group_5440
PDT000211624.2	PDS000027514.360	SAMN06891227	clinical	cd_8_group_4884	cd_4_group_6068	cd_2_group_5440
PDT000269303.2	PDS000027514.360	SAMN08113940	environmental/other	cd_8_group_4884	cd_4_group_6068	cd_2_group_5440
PDT000434196.1	PDS000027514.360	SAMN10724074	environmental/other	cd_8_group_4884	cd_4_group_6068	cd_2_group_5440
PDT000121483.2	PDS000027514.360	SAMN04577420	environmental/other	cd_8_group_4884	cd_4_group_6068	cd_2_group_5459
PDT000131744.2	PDS000027514.360	SAMN05163682	environmental/other	cd_8_group_4884	cd_4_group_6068	cd_2_group_5459
PDT000141089.2	PDS000027514.360	SAMN05440602	environmental/other	cd_8_group_4884	cd_4_group_6068	cd_2_group_5459
PDT000177674.2	PDS000027514.360	SAMN06175260	environmental/other	cd_8_group_4884	cd_4_group_6068	cd_2_group_5459
PDT000270873.2	PDS000027514.360	SAMN08102524	environmental/other	cd_8_group_4884	cd_4_group_6068	cd_2_group_5459
PDT000272531.2	PDS000027514.360	SAMN08146133	environmental/other	cd_8_group_4884	cd_4_group_6068	cd_2_group_5459
PDT000288092.2	PDS000027514.360	SAMN08452478	environmental/other	cd_8_group_4884	cd_4_group_6068	cd_2_group_5459
PDT000357513.1	PDS000027514.360	SAMN09756385	environmental/other	cd_8_group_4884	cd_4_group_6068	cd_2_group_5459
PDT000177677.2	PDS000027514.360	SAMN06175261	environmental/other	cd_8_group_4884	cd_4_group_8245	-
PDT000265462.3	PDS000027514.360	SAMN08040162	environmental/other	cd_8_group_4884	cd_4_group_8245	-
PDT000288475.2	PDS000027514.360	SAMN08441969	environmental/other	cd_8_group_4884	cd_4_group_8245	-
PDT000177700.2	PDS000027514.360	SAMN06175279	environmental/other	cd_8_group_4884	cd_4_group_8245	cd_2_group_7405
PDT000205834.2	PDS000027514.360	SAMN06812051	clinical	cd_8_group_4884	cd_4_group_8245	cd_2_group_7405
PDT000286191.3	PDS000027514.360	SAMN08441958	environmental/other	cd_8_group_4884	cd_4_group_8245	cd_2_group_7405
PDT000288069.2	PDS000027514.360	SAMN08452480	environmental/other	cd_8_group_4884	cd_4_group_8245	cd_2_group_7405
PDT000288141.2	PDS000027514.360	SAMN08452514	environmental/other	cd_8_group_4884	cd_4_group_8245	cd_2_group_7405
PDT000288464.2	PDS000027514.360	SAMN08441944	environmental/other	cd_8_group_4884	cd_4_group_8245	cd_2_group_7405
PDT000288466.2	PDS000027514.360	SAMN08441963	environmental/other	cd_8_group_4884	cd_4_group_8245	cd_2_group_7405
PDT000292468.2	PDS000027514.360	SAMN08452509	environmental/other	cd_8_group_4884	cd_4_group_8245	cd_2_group_7405
PDT000187652.2	PDS000027514.360	SAMN06270174	environmental/other	cd_8_group_4884	cd_4_group_9084	-
PDT000189379.2	PDS000027514.360	SAMN06270173	environmental/other	cd_8_group_4884	cd_4_group_9084	-
PDT001687117.1	PDS000038527.12	SAMN27019156	environmental/other	cd_8_group_48840	cd_4_group_51963	cd_2_group_50521
PDT001687118.1	PDS000038527.12	SAMN27019155	environmental/other	cd_8_group_48840	cd_4_group_51963	cd_2_group_50521
PDT001687149.1	PDS000125104.48	SAMN34140769	clinical	cd_8_group_48841	cd_4_group_51964	cd_2_group_50524
PDT001729485.1	PDS000125104.48	SAMN35048605	clinical	cd_8_group_48841	cd_4_group_51964	cd_2_group_50524
PDT001764635.1	PDS000125104.48	SAMN35528109	clinical	cd_8_group_48841	cd_4_group_51964	cd_2_group_50524
PDT001786166.1	PDS000125104.48	SAMN35803689	clinical	cd_8_group_48841	cd_4_group_51964	cd_2_group_50524
PDT001807458.1	PDS000125104.48	SAMN36272815	clinical	cd_8_group_48841	cd_4_group_51964	cd_2_group_50524
PDT001810087.1	PDS000125104.48	SAMN36330919	clinical	cd_8_group_48841	cd_4_group_51964	cd_2_group_50524
PDT001821174.1	PDS000125104.48	SAMN36503582	clinical	cd_8_group_48841	cd_4_group_51964	cd_2_group_50524
PDT001835389.3	PDS000125104.48	SAMN36771476	clinical	cd_8_group_48841	cd_4_group_51964	cd_2_group_50524
PDT001972308.1	PDS000125104.48	SAMN38120997	clinical	cd_8_group_48841	cd_4_group_51964	cd_2_group_50524
PDT001687468.1	PDS000085033.371	SAMN34145824	clinical	cd_8_group_48842	cd_4_group_51966	cd_2_group_50528
PDT001751454.1	PDS000085033.371	SAMN35309316	clinical	cd_8_group_48842	cd_4_group_51966	cd_2_group_50528
PDT001767411.1	PDS000085033.371	SAMN35572725	clinical	cd_8_group_48842	cd_4_group_51966	cd_2_group_50528
PDT001687478.1	PDS000018399.12	SAMN33824172	environmental/other	cd_8_group_48843	cd_4_group_51967	cd_2_group_50530
PDT001687479.1	PDS000018399.12	SAMN33824170	environmental/other	cd_8_group_48843	cd_4_group_51967	cd_2_group_50530
PDT001687480.1	PDS000018399.12	SAMN33824171	environmental/other	cd_8_group_48843	cd_4_group_51967	cd_2_group_50530
PDT001687482.1	PDS000141724.2	SAMN33824169	environmental/other	cd_8_group_48844	cd_4_group_51968	-
PDT001687485.1	PDS000141724.2	SAMN33824161	environmental/other	cd_8_group_48844	cd_4_group_51968	cd_2_group_50531
PDT001727459.1	PDS000141724.2	SAMN33824162	environmental/other	cd_8_group_48844	cd_4_group_51968	cd_2_group_50531
PDT001687789.1	PDS000155956.4	SAMN34153950	clinical	cd_8_group_48845	cd_4_group_51969	cd_2_group_50532
PDT001736106.1	PDS000155956.4	SAMN35104173	clinical	cd_8_group_48845	cd_4_group_51969	cd_2_group_50532
PDT001736286.1	PDS000155956.4	SAMN35104843	clinical	cd_8_group_48845	cd_4_group_51969	cd_2_group_50532
PDT001740070.1	PDS000155956.4	SAMN35155463	clinical	cd_8_group_48845	cd_4_group_51969	cd_2_group_50532
PDT001742127.1	PDS000155956.4	SAMN35193309	clinical	cd_8_group_48845	cd_4_group_51969	cd_2_group_50532
PDT001765937.1	PDS000155956.4	SAMN35555393	clinical	cd_8_group_48845	cd_4_group_51969	cd_2_group_50532
PDT001772507.1	PDS000155956.4	SAMN35667845	clinical	cd_8_group_48845	cd_4_group_51969	cd_2_group_50532
PDT001786921.1	PDS000155956.4	SAMN35842320	clinical	cd_8_group_48845	cd_4_group_51969	cd_2_group_50532
PDT001687794.1	PDS000027683.11	SAMN34153952	clinical	cd_8_group_48846	cd_4_group_51970	cd_2_group_50533
PDT001689056.1	PDS000027683.11	SAMN34167862	clinical	cd_8_group_48846	cd_4_group_51970	cd_2_group_50533
PDT001687812.1	PDS000146588.4	SAMN34154904	clinical	cd_8_group_48847	cd_4_group_51971	cd_2_group_50534
PDT001740024.1	PDS000146588.4	SAMN35155459	clinical	cd_8_group_48847	cd_4_group_51971	cd_2_group_50534
PDT001758201.1	PDS000146588.4	SAMN35360582	clinical	cd_8_group_48847	cd_4_group_51971	cd_2_group_50534
PDT001758227.1	PDS000146588.4	SAMN35360772	clinical	cd_8_group_48847	cd_4_group_51971	cd_2_group_50534
PDT001848929.1	PDS000146588.4	SAMN36948843	clinical	cd_8_group_48847	cd_4_group_51971	cd_2_group_50534
PDT001924454.1	PDS000146588.4	SAMN37766985	clinical	cd_8_group_48847	cd_4_group_51971	cd_2_group_50534
PDT001688315.1	PDS000112666.114	SAMN34156682	environmental/other	cd_8_group_48848	-	-
PDT001730207.1	PDS000112666.114	SAMN35062510	environmental/other	cd_8_group_48848	-	-
PDT001688372.1	PDS000098513.7	SAMN34157288	clinical	cd_8_group_48849	cd_4_group_51973	cd_2_group_50536
PDT001759822.1	PDS000098513.7	SAMN35440233	clinical	cd_8_group_48849	cd_4_group_51973	cd_2_group_50536
PDT001767104.1	PDS000098513.7	SAMN35570536	clinical	cd_8_group_48849	cd_4_group_51973	cd_2_group_50536
PDT001843666.1	PDS000098513.7	SAMN36872434	clinical	cd_8_group_48849	cd_4_group_51973	cd_2_group_50536
PDT000078078.1	PDS000106143.228	SAMN03894270	environmental/other	cd_8_group_4885	-	-
PDT000134966.2	PDS000106143.228	SAMN05201872	environmental/other	cd_8_group_4885	-	-
PDT000135013.2	PDS000106143.228	SAMN05202012	environmental/other	cd_8_group_4885	-	-
PDT000135038.2	PDS000106143.228	SAMN05201950	environmental/other	cd_8_group_4885	-	-
PDT000135050.2	PDS000106143.228	SAMN05201962	environmental/other	cd_8_group_4885	-	-
PDT000328500.1	PDS000106143.228	SAMN09399532	clinical	cd_8_group_4885	cd_4_group_17194	cd_2_group_15708
PDT000350177.1	PDS000106143.228	SAMN09664735	clinical	cd_8_group_4885	cd_4_group_17194	cd_2_group_15708
PDT000113621.2	PDS000106143.228	SAMN02846192	environmental/other	cd_8_group_4885	cd_4_group_5850	-
PDT001597025.1	PDS000106143.228	SAMN32960322	clinical	cd_8_group_4885	cd_4_group_5850	-
PDT001688386.1	PDS000030237.1231	SAMN34157302	clinical	cd_8_group_48850	cd_4_group_51974	cd_2_group_50537
PDT001737096.1	PDS000030237.1231	SAMN35113895	clinical	cd_8_group_48850	cd_4_group_51974	cd_2_group_50537
PDT001688418.1	PDS000026711.413	SAMN34157996	environmental/other	cd_8_group_48851	-	-
PDT001780657.1	PDS000026711.413	SAMN35753314	environmental/other	cd_8_group_48851	-	-
PDT001688419.1	PDS000148194.1	SAMN34157991	environmental/other	cd_8_group_48852	-	-
PDT001765578.1	PDS000148194.1	SAMN35538464	clinical	cd_8_group_48852	-	-
PDT001688469.1	PDS000089910.537	SAMN33715203	clinical	cd_8_group_48853	-	-
PDT001688470.1	PDS000089910.537	SAMN33715202	environmental/other	cd_8_group_48853	-	-
PDT001688472.1	PDS000089910.537	SAMN33715200	environmental/other	cd_8_group_48853	-	-
PDT001688650.1	PDS000142043.1	SAMN34164430	clinical	cd_8_group_48854	cd_4_group_51976	cd_2_group_50539
PDT001690867.1	PDS000142043.1	SAMN34213052	clinical	cd_8_group_48854	cd_4_group_51976	cd_2_group_50539
PDT001688660.1	PDS000001251.383	SAMN34164467	clinical	cd_8_group_48855	cd_4_group_51977	cd_2_group_50540
PDT001690863.1	PDS000001251.383	SAMN34212997	clinical	cd_8_group_48855	cd_4_group_51977	cd_2_group_50540
PDT001688674.1	PDS000141979.2	SAMN34164486	clinical	cd_8_group_48856	cd_4_group_51978	cd_2_group_50542
PDT001690803.1	PDS000141979.2	SAMN34212545	clinical	cd_8_group_48856	cd_4_group_51978	cd_2_group_50542
PDT001688675.1	PDS000011376.139	SAMN34164483	clinical	cd_8_group_48857	cd_4_group_51979	cd_2_group_50543
PDT001690908.1	PDS000011376.139	SAMN34213102	clinical	cd_8_group_48857	cd_4_group_51979	cd_2_group_50543
PDT001727796.1	PDS000141997.6	SAMN35007810	clinical	cd_8_group_48858	cd_4_group_51980	-
PDT001688696.1	PDS000141997.6	SAMN34164620	clinical	cd_8_group_48858	cd_4_group_51980	cd_2_group_50544
PDT001690209.1	PDS000141997.6	SAMN34191013	clinical	cd_8_group_48858	cd_4_group_51980	cd_2_group_50544
PDT001700537.1	PDS000141997.6	SAMN34353036	clinical	cd_8_group_48858	cd_4_group_51980	cd_2_group_50544
PDT001700600.1	PDS000141997.6	SAMN34353264	clinical	cd_8_group_48858	cd_4_group_51980	cd_2_group_50544
PDT001729038.1	PDS000141997.6	SAMN35037524	clinical	cd_8_group_48858	cd_4_group_51980	cd_2_group_50544
PDT001729039.1	PDS000141997.6	SAMN35037523	clinical	cd_8_group_48858	cd_4_group_51980	cd_2_group_50544
PDT001729592.1	PDS000141997.6	SAMN35056865	clinical	cd_8_group_48858	cd_4_group_51980	cd_2_group_50544
PDT001816537.1	PDS000141997.6	SAMN36427205	clinical	cd_8_group_48858	cd_4_group_51980	cd_2_group_50544
PDT001688821.1	PDS000026825.385	SAMN34165675	clinical	cd_8_group_48859	cd_4_group_51982	cd_2_group_50547
PDT001691518.1	PDS000026825.385	SAMN34224273	clinical	cd_8_group_48859	cd_4_group_51982	cd_2_group_50547
PDT001718738.1	PDS000026825.385	SAMN34571472	clinical	cd_8_group_48859	cd_4_group_51982	cd_2_group_50547
PDT001734680.1	PDS000026825.385	SAMN35089747	clinical	cd_8_group_48859	cd_4_group_51982	cd_2_group_50547
PDT001739082.1	PDS000026825.385	SAMN35145894	clinical	cd_8_group_48859	cd_4_group_51982	cd_2_group_50547
PDT001751056.1	PDS000026825.385	SAMN35306290	clinical	cd_8_group_48859	cd_4_group_51982	cd_2_group_50547
PDT001785997.1	PDS000026825.385	SAMN35802872	clinical	cd_8_group_48859	cd_4_group_51982	cd_2_group_50547
PDT001836809.1	PDS000026825.385	SAMN36786443	clinical	cd_8_group_48859	cd_4_group_51982	cd_2_group_50547
PDT000078081.1	PDS000029426.90	SAMN03894275	environmental/other	cd_8_group_4886	cd_4_group_4698	-
PDT000085906.2	PDS000029426.90	SAMN03988288	environmental/other	cd_8_group_4886	cd_4_group_4698	-
PDT001688827.1	PDS000142044.1	SAMN34165785	clinical	cd_8_group_48860	cd_4_group_51983	cd_2_group_50548
PDT001691278.1	PDS000142044.1	SAMN34218610	clinical	cd_8_group_48860	cd_4_group_51983	cd_2_group_50548
PDT001688974.1	PDS000144669.1	SAMN34167249	clinical	cd_8_group_48861	cd_4_group_51984	-
PDT001717103.1	PDS000144669.1	SAMN34504819	clinical	cd_8_group_48861	cd_4_group_51984	-
PDT001874898.1	PDS000004371.339	SAMN37299434	clinical	cd_8_group_48862	cd_4_group_51985	-
PDT001689049.1	PDS000004371.339	SAMN34167552	environmental/other	cd_8_group_48862	cd_4_group_51985	cd_2_group_50550
PDT001765597.1	PDS000004371.339	SAMN35538691	clinical	cd_8_group_48862	cd_4_group_51985	cd_2_group_50550
PDT001774461.1	PDS000004371.339	SAMN35685557	clinical	cd_8_group_48862	cd_4_group_51985	cd_2_group_50550
PDT001774464.1	PDS000004371.339	SAMN35685294	clinical	cd_8_group_48862	cd_4_group_51985	cd_2_group_50550
PDT001779180.1	PDS000004371.339	SAMN35732294	clinical	cd_8_group_48862	cd_4_group_51985	cd_2_group_50550
PDT001786222.1	PDS000004371.339	SAMN35816818	clinical	cd_8_group_48862	cd_4_group_51985	cd_2_group_50550
PDT001786759.1	PDS000004371.339	SAMN35839708	clinical	cd_8_group_48862	cd_4_group_51985	cd_2_group_50550
PDT001787645.1	PDS000004371.339	SAMN35877099	clinical	cd_8_group_48862	cd_4_group_51985	cd_2_group_50550
PDT001787723.1	PDS000004371.339	SAMN35878070	clinical	cd_8_group_48862	cd_4_group_51985	cd_2_group_50550
PDT001788106.1	PDS000004371.339	SAMN35880895	clinical	cd_8_group_48862	cd_4_group_51985	cd_2_group_50550
PDT001791027.1	PDS000004371.339	SAMN35991264	clinical	cd_8_group_48862	cd_4_group_51985	cd_2_group_50550
PDT001809117.1	PDS000004371.339	SAMN36292810	clinical	cd_8_group_48862	cd_4_group_51985	cd_2_group_50550
PDT001811197.1	PDS000004371.339	SAMN36357066	clinical	cd_8_group_48862	cd_4_group_51985	cd_2_group_50550
PDT001811611.1	PDS000004371.339	SAMN36357050	clinical	cd_8_group_48862	cd_4_group_51985	cd_2_group_50550
PDT001811627.1	PDS000004371.339	SAMN36357075	clinical	cd_8_group_48862	cd_4_group_51985	cd_2_group_50550
PDT001816485.1	PDS000004371.339	SAMN36418776	clinical	cd_8_group_48862	cd_4_group_51985	cd_2_group_50550
PDT001821649.1	PDS000004371.339	SAMN36513691	clinical	cd_8_group_48862	cd_4_group_51985	cd_2_group_50550
PDT001826074.1	PDS000004371.339	SAMN36695435	clinical	cd_8_group_48862	cd_4_group_51985	cd_2_group_50550
PDT001826089.1	PDS000004371.339	SAMN36695436	clinical	cd_8_group_48862	cd_4_group_51985	cd_2_group_50550
PDT001851864.1	PDS000004371.339	SAMN36992137	clinical	cd_8_group_48862	cd_4_group_51985	cd_2_group_50550
PDT001878044.1	PDS000004371.339	SAMN37327433	clinical	cd_8_group_48862	cd_4_group_51985	cd_2_group_50550
PDT001924308.1	PDS000004371.339	SAMN37765094	clinical	cd_8_group_48862	cd_4_group_51985	cd_2_group_50550
PDT001689065.1	PDS000083226.552	SAMN34168066	clinical	cd_8_group_48863	cd_4_group_51988	cd_2_group_50553
PDT001700364.1	PDS000083226.552	SAMN34352616	clinical	cd_8_group_48863	cd_4_group_51988	cd_2_group_50553
PDT001689067.1	PDS000031698.10	SAMN34168050	clinical	cd_8_group_48864	cd_4_group_51989	cd_2_group_50554
PDT001690019.1	PDS000031698.10	SAMN34187679	clinical	cd_8_group_48864	cd_4_group_51989	cd_2_group_50554
PDT001689314.1	PDS000089910.537	SAMN34169276	environmental/other	cd_8_group_48865	-	-
PDT001839424.1	PDS000089910.537	SAMN36827370	environmental/other	cd_8_group_48865	-	-
PDT001689539.1	PDS000047451.9	SAMN34177913	environmental/other	cd_8_group_48866	cd_4_group_51992	cd_2_group_50556
PDT001689541.1	PDS000047451.9	SAMN34177916	environmental/other	cd_8_group_48866	cd_4_group_51992	cd_2_group_50556
PDT001689544.1	PDS000047451.9	SAMN34177922	environmental/other	cd_8_group_48866	cd_4_group_51992	cd_2_group_50556
PDT001689564.1	PDS000047451.9	SAMN34178499	environmental/other	cd_8_group_48866	cd_4_group_51992	cd_2_group_50556
PDT001689940.1	PDS000047451.9	SAMN34177921	environmental/other	cd_8_group_48866	cd_4_group_51992	cd_2_group_50556
PDT001690054.1	PDS000047451.9	SAMN34177912	environmental/other	cd_8_group_48866	cd_4_group_51992	cd_2_group_50556
PDT001829632.1	PDS000047451.9	SAMN36716281	environmental/other	cd_8_group_48866	cd_4_group_51992	cd_2_group_50556
PDT001829711.1	PDS000047451.9	SAMN36716546	environmental/other	cd_8_group_48866	cd_4_group_51992	cd_2_group_50556
PDT001829734.2	PDS000047451.9	SAMN36716630	environmental/other	cd_8_group_48866	cd_4_group_51992	cd_2_group_50556
PDT001689542.1	PDS000141976.1	SAMN34177914	environmental/other	cd_8_group_48867	cd_4_group_51993	cd_2_group_50557
PDT001689553.1	PDS000141976.1	SAMN34178212	environmental/other	cd_8_group_48867	cd_4_group_51993	cd_2_group_50557
PDT001689925.1	PDS000141976.1	SAMN34177915	environmental/other	cd_8_group_48867	cd_4_group_51993	cd_2_group_50557
PDT001689546.1	PDS000141973.1	SAMN34178208	environmental/other	cd_8_group_48868	cd_4_group_51994	cd_2_group_50558
PDT001689552.1	PDS000141973.1	SAMN34178209	environmental/other	cd_8_group_48868	cd_4_group_51994	cd_2_group_50558
PDT001689557.1	PDS000141973.1	SAMN34178482	environmental/other	cd_8_group_48868	cd_4_group_51994	cd_2_group_50558
PDT001689568.1	PDS000141973.1	SAMN34178489	environmental/other	cd_8_group_48868	cd_4_group_51994	cd_2_group_50558
PDT001689589.1	PDS000141973.1	SAMN34178560	environmental/other	cd_8_group_48868	cd_4_group_51994	cd_2_group_50558
PDT001689922.1	PDS000141973.1	SAMN34178493	environmental/other	cd_8_group_48868	cd_4_group_51994	cd_2_group_50558
PDT001689547.1	PDS000141974.2	SAMN34178211	environmental/other	cd_8_group_48869	cd_4_group_51995	cd_2_group_50559
PDT001689558.1	PDS000141974.2	SAMN34178491	environmental/other	cd_8_group_48869	cd_4_group_51995	cd_2_group_50559
PDT001689561.1	PDS000141974.2	SAMN34178483	environmental/other	cd_8_group_48869	cd_4_group_51995	cd_2_group_50559
PDT001689917.1	PDS000141974.2	SAMN34178210	environmental/other	cd_8_group_48869	cd_4_group_51995	cd_2_group_50559
PDT001689956.1	PDS000141974.2	SAMN34178561	environmental/other	cd_8_group_48869	cd_4_group_51995	cd_2_group_50559
PDT001690048.1	PDS000141974.2	SAMN34178484	environmental/other	cd_8_group_48869	cd_4_group_51995	cd_2_group_50559
PDT000841443.1	PDS000028037.326	SAMN16231980	environmental/other	cd_8_group_4887	cd_4_group_33913	-
PDT001088743.1	PDS000028037.326	SAMN20179304	environmental/other	cd_8_group_4887	cd_4_group_33913	-
PDT000078093.1	PDS000028037.326	SAMN03894287	environmental/other	cd_8_group_4887	cd_4_group_4699	-
PDT000482105.1	PDS000028037.326	SAMN11249359	clinical	cd_8_group_4887	cd_4_group_4699	-
PDT000149797.2	PDS000028037.326	SAMN05799443	environmental/other	cd_8_group_4887	cd_4_group_7216	-
PDT000341354.1	PDS000028037.326	SAMN09566791	clinical	cd_8_group_4887	cd_4_group_7216	-
PDT001689549.1	PDS000109880.5	SAMN34178214	environmental/other	cd_8_group_48870	cd_4_group_51996	cd_2_group_50560
PDT001689559.1	PDS000109880.5	SAMN34178215	environmental/other	cd_8_group_48870	cd_4_group_51996	cd_2_group_50560
PDT001689566.1	PDS000109880.5	SAMN34178505	environmental/other	cd_8_group_48870	cd_4_group_51996	cd_2_group_50560
PDT001690058.1	PDS000109880.5	SAMN34178490	environmental/other	cd_8_group_48870	cd_4_group_51996	cd_2_group_50560
PDT001690062.1	PDS000109880.5	SAMN34178504	environmental/other	cd_8_group_48870	cd_4_group_51996	cd_2_group_50560
PDT001689550.1	PDS000141984.2	SAMN34178217	environmental/other	cd_8_group_48871	cd_4_group_51997	cd_2_group_50561
PDT001689826.1	PDS000141984.2	SAMN34181718	environmental/other	cd_8_group_48871	cd_4_group_51997	cd_2_group_50561
PDT001689829.1	PDS000141984.2	SAMN34181726	environmental/other	cd_8_group_48871	cd_4_group_51997	cd_2_group_50561
PDT001689883.1	PDS000141984.2	SAMN34181737	environmental/other	cd_8_group_48871	cd_4_group_51997	cd_2_group_50561
PDT001689926.1	PDS000141984.2	SAMN34178216	environmental/other	cd_8_group_48871	cd_4_group_51997	cd_2_group_50561
PDT001689554.1	PDS000141982.2	SAMN34178218	environmental/other	cd_8_group_48872	cd_4_group_51998	cd_2_group_50562
PDT001689920.1	PDS000141982.2	SAMN34178207	environmental/other	cd_8_group_48872	cd_4_group_51998	cd_2_group_50562
PDT001829760.2	PDS000141982.2	SAMN36717103	environmental/other	cd_8_group_48872	cd_4_group_51998	cd_2_group_50562
PDT001689555.1	PDS000141968.2	SAMN34178485	environmental/other	cd_8_group_48873	cd_4_group_51999	cd_2_group_50563
PDT001689591.1	PDS000141968.2	SAMN34178562	environmental/other	cd_8_group_48873	cd_4_group_51999	cd_2_group_50563
PDT001689990.1	PDS000141968.2	SAMN34178213	environmental/other	cd_8_group_48873	cd_4_group_51999	cd_2_group_50563
PDT001689556.1	PDS000141972.1	SAMN34178488	environmental/other	cd_8_group_48874	cd_4_group_52000	cd_2_group_50564
PDT001689563.1	PDS000141972.1	SAMN34178497	environmental/other	cd_8_group_48874	cd_4_group_52000	cd_2_group_50564
PDT001689572.1	PDS000141972.1	SAMN34178498	environmental/other	cd_8_group_48874	cd_4_group_52000	cd_2_group_50564
PDT001689560.1	PDS000141971.2	SAMN34178486	environmental/other	cd_8_group_48875	cd_4_group_52001	cd_2_group_50565
PDT001689570.1	PDS000141971.2	SAMN34178495	environmental/other	cd_8_group_48875	cd_4_group_52001	cd_2_group_50565
PDT001690077.1	PDS000141971.2	SAMN34178487	environmental/other	cd_8_group_48875	cd_4_group_52001	cd_2_group_50565
PDT001689565.1	PDS000141948.1	SAMN34178502	environmental/other	cd_8_group_48876	cd_4_group_52002	cd_2_group_50566
PDT001689579.1	PDS000141948.1	SAMN34178540	environmental/other	cd_8_group_48876	cd_4_group_52002	cd_2_group_50566
PDT001689848.1	PDS000141948.1	SAMN34184070	environmental/other	cd_8_group_48876	cd_4_group_52002	cd_2_group_50566
PDT001689892.1	PDS000141948.1	SAMN34184062	environmental/other	cd_8_group_48876	cd_4_group_52002	cd_2_group_50566
PDT001689569.1	PDS000141966.2	SAMN34178503	environmental/other	cd_8_group_48877	cd_4_group_52003	cd_2_group_50567
PDT001689571.1	PDS000141966.2	SAMN34178500	environmental/other	cd_8_group_48877	cd_4_group_52003	cd_2_group_50567
PDT001689573.1	PDS000141966.2	SAMN34178531	environmental/other	cd_8_group_48877	cd_4_group_52003	cd_2_group_50567
PDT001689594.1	PDS000141966.2	SAMN34178566	environmental/other	cd_8_group_48877	cd_4_group_52003	cd_2_group_50567
PDT001689977.1	PDS000141966.2	SAMN34178555	environmental/other	cd_8_group_48877	cd_4_group_52003	cd_2_group_50567
PDT001689574.1	PDS000141984.2	SAMN34178533	environmental/other	cd_8_group_48878	cd_4_group_52004	cd_2_group_50568
PDT001689577.1	PDS000141984.2	SAMN34178534	environmental/other	cd_8_group_48878	cd_4_group_52004	cd_2_group_50568
PDT001689575.1	PDS000141962.5	SAMN34178537	environmental/other	cd_8_group_48879	cd_4_group_52005	cd_2_group_50569
PDT001689576.1	PDS000141962.5	SAMN34178536	environmental/other	cd_8_group_48879	cd_4_group_52005	cd_2_group_50569
PDT001689578.1	PDS000141962.5	SAMN34178539	environmental/other	cd_8_group_48879	cd_4_group_52005	cd_2_group_50569
PDT001689583.1	PDS000141962.5	SAMN34178542	environmental/other	cd_8_group_48879	cd_4_group_52005	cd_2_group_50569
PDT001689586.1	PDS000141962.5	SAMN34178549	environmental/other	cd_8_group_48879	cd_4_group_52005	cd_2_group_50569
PDT001689587.1	PDS000141962.5	SAMN34178552	environmental/other	cd_8_group_48879	cd_4_group_52005	cd_2_group_50569
PDT001689601.1	PDS000141962.5	SAMN34178606	environmental/other	cd_8_group_48879	cd_4_group_52005	cd_2_group_50569
PDT001689602.1	PDS000141962.5	SAMN34178596	environmental/other	cd_8_group_48879	cd_4_group_52005	cd_2_group_50569
PDT001689605.1	PDS000141962.5	SAMN34178617	environmental/other	cd_8_group_48879	cd_4_group_52005	cd_2_group_50569
PDT001689606.1	PDS000141962.5	SAMN34178620	environmental/other	cd_8_group_48879	cd_4_group_52005	cd_2_group_50569
PDT001689607.1	PDS000141962.5	SAMN34178623	environmental/other	cd_8_group_48879	cd_4_group_52005	cd_2_group_50569
PDT001689610.1	PDS000141962.5	SAMN34178622	environmental/other	cd_8_group_48879	cd_4_group_52005	cd_2_group_50569
PDT001689612.1	PDS000141962.5	SAMN34178655	environmental/other	cd_8_group_48879	cd_4_group_52005	cd_2_group_50569
PDT001689617.1	PDS000141962.5	SAMN34178659	environmental/other	cd_8_group_48879	cd_4_group_52005	cd_2_group_50569
PDT001689623.1	PDS000141962.5	SAMN34178674	environmental/other	cd_8_group_48879	cd_4_group_52005	cd_2_group_50569
PDT001689624.1	PDS000141962.5	SAMN34178685	environmental/other	cd_8_group_48879	cd_4_group_52005	cd_2_group_50569
PDT001689625.1	PDS000141962.5	SAMN34178681	environmental/other	cd_8_group_48879	cd_4_group_52005	cd_2_group_50569
PDT001689626.1	PDS000141962.5	SAMN34178684	environmental/other	cd_8_group_48879	cd_4_group_52005	cd_2_group_50569
PDT001689627.1	PDS000141962.5	SAMN34178682	environmental/other	cd_8_group_48879	cd_4_group_52005	cd_2_group_50569
PDT001689628.1	PDS000141962.5	SAMN34178706	environmental/other	cd_8_group_48879	cd_4_group_52005	cd_2_group_50569
PDT001689629.1	PDS000141962.5	SAMN34178708	environmental/other	cd_8_group_48879	cd_4_group_52005	cd_2_group_50569
PDT001689630.1	PDS000141962.5	SAMN34178709	environmental/other	cd_8_group_48879	cd_4_group_52005	cd_2_group_50569
PDT001689631.1	PDS000141962.5	SAMN34178712	environmental/other	cd_8_group_48879	cd_4_group_52005	cd_2_group_50569
PDT001689632.1	PDS000141962.5	SAMN34178711	environmental/other	cd_8_group_48879	cd_4_group_52005	cd_2_group_50569
PDT001689633.1	PDS000141962.5	SAMN34178705	environmental/other	cd_8_group_48879	cd_4_group_52005	cd_2_group_50569
PDT001689634.1	PDS000141962.5	SAMN34178713	environmental/other	cd_8_group_48879	cd_4_group_52005	cd_2_group_50569
PDT001689636.1	PDS000141962.5	SAMN34178720	environmental/other	cd_8_group_48879	cd_4_group_52005	cd_2_group_50569
PDT001689638.1	PDS000141962.5	SAMN34178724	environmental/other	cd_8_group_48879	cd_4_group_52005	cd_2_group_50569
PDT001689639.1	PDS000141962.5	SAMN34178721	environmental/other	cd_8_group_48879	cd_4_group_52005	cd_2_group_50569
PDT001689640.1	PDS000141962.5	SAMN34178723	environmental/other	cd_8_group_48879	cd_4_group_52005	cd_2_group_50569
PDT001689648.1	PDS000141962.5	SAMN34178759	environmental/other	cd_8_group_48879	cd_4_group_52005	cd_2_group_50569
PDT001689659.1	PDS000141962.5	SAMN34178798	environmental/other	cd_8_group_48879	cd_4_group_52005	cd_2_group_50569
PDT001689662.1	PDS000141962.5	SAMN34178813	environmental/other	cd_8_group_48879	cd_4_group_52005	cd_2_group_50569
PDT001689664.1	PDS000141962.5	SAMN34178811	environmental/other	cd_8_group_48879	cd_4_group_52005	cd_2_group_50569
PDT001689673.1	PDS000141962.5	SAMN34178833	environmental/other	cd_8_group_48879	cd_4_group_52005	cd_2_group_50569
PDT001689676.1	PDS000141962.5	SAMN34178829	environmental/other	cd_8_group_48879	cd_4_group_52005	cd_2_group_50569
PDT001689927.1	PDS000141962.5	SAMN34178598	environmental/other	cd_8_group_48879	cd_4_group_52005	cd_2_group_50569
PDT001689929.1	PDS000141962.5	SAMN34178601	environmental/other	cd_8_group_48879	cd_4_group_52005	cd_2_group_50569
PDT001689953.1	PDS000141962.5	SAMN34178621	environmental/other	cd_8_group_48879	cd_4_group_52005	cd_2_group_50569
PDT001689957.1	PDS000141962.5	SAMN34178710	environmental/other	cd_8_group_48879	cd_4_group_52005	cd_2_group_50569
PDT001689964.1	PDS000141962.5	SAMN34178719	environmental/other	cd_8_group_48879	cd_4_group_52005	cd_2_group_50569
PDT001689975.1	PDS000141962.5	SAMN34178683	environmental/other	cd_8_group_48879	cd_4_group_52005	cd_2_group_50569
PDT001689976.1	PDS000141962.5	SAMN34178722	environmental/other	cd_8_group_48879	cd_4_group_52005	cd_2_group_50569
PDT001689982.1	PDS000141962.5	SAMN34178543	environmental/other	cd_8_group_48879	cd_4_group_52005	cd_2_group_50569
PDT001689984.1	PDS000141962.5	SAMN34178624	environmental/other	cd_8_group_48879	cd_4_group_52005	cd_2_group_50569
PDT001689992.1	PDS000141962.5	SAMN34178679	environmental/other	cd_8_group_48879	cd_4_group_52005	cd_2_group_50569
PDT001689995.1	PDS000141962.5	SAMN34178532	environmental/other	cd_8_group_48879	cd_4_group_52005	cd_2_group_50569
PDT001689999.1	PDS000141962.5	SAMN34178595	environmental/other	cd_8_group_48879	cd_4_group_52005	cd_2_group_50569
PDT001690015.1	PDS000141962.5	SAMN34178558	environmental/other	cd_8_group_48879	cd_4_group_52005	cd_2_group_50569
PDT001690020.1	PDS000141962.5	SAMN34178501	environmental/other	cd_8_group_48879	cd_4_group_52005	cd_2_group_50569
PDT001690039.1	PDS000141962.5	SAMN34178815	environmental/other	cd_8_group_48879	cd_4_group_52005	cd_2_group_50569
PDT001690041.1	PDS000141962.5	SAMN34178651	environmental/other	cd_8_group_48879	cd_4_group_52005	cd_2_group_50569
PDT001690043.1	PDS000141962.5	SAMN34178618	environmental/other	cd_8_group_48879	cd_4_group_52005	cd_2_group_50569
PDT001690049.1	PDS000141962.5	SAMN34178616	environmental/other	cd_8_group_48879	cd_4_group_52005	cd_2_group_50569
PDT001690051.1	PDS000141962.5	SAMN34178818	environmental/other	cd_8_group_48879	cd_4_group_52005	cd_2_group_50569
PDT001690092.1	PDS000141962.5	SAMN34178541	environmental/other	cd_8_group_48879	cd_4_group_52005	cd_2_group_50569
PDT001690094.1	PDS000141962.5	SAMN34178676	environmental/other	cd_8_group_48879	cd_4_group_52005	cd_2_group_50569
PDT001690097.1	PDS000141962.5	SAMN34178538	environmental/other	cd_8_group_48879	cd_4_group_52005	cd_2_group_50569
PDT001690100.1	PDS000141962.5	SAMN34178704	environmental/other	cd_8_group_48879	cd_4_group_52005	cd_2_group_50569
PDT001690104.1	PDS000141962.5	SAMN34178825	environmental/other	cd_8_group_48879	cd_4_group_52005	cd_2_group_50569
PDT001829399.1	PDS000141962.5	SAMN36715145	environmental/other	cd_8_group_48879	cd_4_group_52005	cd_2_group_50569
PDT001829416.1	PDS000141962.5	SAMN36715155	environmental/other	cd_8_group_48879	cd_4_group_52005	cd_2_group_50569
PDT001829428.1	PDS000141962.5	SAMN36715195	environmental/other	cd_8_group_48879	cd_4_group_52005	cd_2_group_50569
PDT001829430.2	PDS000141962.5	SAMN36715188	environmental/other	cd_8_group_48879	cd_4_group_52005	cd_2_group_50569
PDT001829431.2	PDS000141962.5	SAMN36715189	environmental/other	cd_8_group_48879	cd_4_group_52005	cd_2_group_50569
PDT001829471.1	PDS000141962.5	SAMN36715385	environmental/other	cd_8_group_48879	cd_4_group_52005	cd_2_group_50569
PDT001829512.1	PDS000141962.5	SAMN36715839	environmental/other	cd_8_group_48879	cd_4_group_52005	cd_2_group_50569
PDT001829515.2	PDS000141962.5	SAMN36715835	environmental/other	cd_8_group_48879	cd_4_group_52005	cd_2_group_50569
PDT001829530.1	PDS000141962.5	SAMN36715879	environmental/other	cd_8_group_48879	cd_4_group_52005	cd_2_group_50569
PDT001829535.1	PDS000141962.5	SAMN36715889	environmental/other	cd_8_group_48879	cd_4_group_52005	cd_2_group_50569
PDT001829539.1	PDS000141962.5	SAMN36715895	environmental/other	cd_8_group_48879	cd_4_group_52005	cd_2_group_50569
PDT001829541.2	PDS000141962.5	SAMN36715890	environmental/other	cd_8_group_48879	cd_4_group_52005	cd_2_group_50569
PDT001829544.1	PDS000141962.5	SAMN36715897	environmental/other	cd_8_group_48879	cd_4_group_52005	cd_2_group_50569
PDT001829545.2	PDS000141962.5	SAMN36716099	environmental/other	cd_8_group_48879	cd_4_group_52005	cd_2_group_50569
PDT001829568.4	PDS000141962.5	SAMN36716145	environmental/other	cd_8_group_48879	cd_4_group_52005	cd_2_group_50569
PDT001829576.1	PDS000141962.5	SAMN36716151	environmental/other	cd_8_group_48879	cd_4_group_52005	cd_2_group_50569
PDT001829581.3	PDS000141962.5	SAMN36716152	environmental/other	cd_8_group_48879	cd_4_group_52005	cd_2_group_50569
PDT000078094.1	PDS000032735.728	SAMN03894288	environmental/other	cd_8_group_4888	-	-
PDT001418779.1	PDS000032735.728	SAMN30854462	clinical	cd_8_group_4888	-	-
PDT001941765.1	PDS000032735.728	SAMN37855798	clinical	cd_8_group_4888	-	-
PDT000236451.2	PDS000032735.728	SAMN07550360	clinical	cd_8_group_4888	cd_4_group_11922	-
PDT000371974.1	PDS000032735.728	SAMN09954706	environmental/other	cd_8_group_4888	cd_4_group_11922	-
PDT000315399.2	PDS000032735.728	SAMN09214568	environmental/other	cd_8_group_4888	cd_4_group_11922	cd_2_group_14864
PDT000429257.1	PDS000032735.728	SAMN10685851	clinical	cd_8_group_4888	cd_4_group_11922	cd_2_group_14864
PDT000829021.1	PDS000032735.728	SAMN16049401	clinical	cd_8_group_4888	cd_4_group_11922	cd_2_group_14864
PDT001278313.1	PDS000032735.728	SAMN27122827	clinical	cd_8_group_4888	cd_4_group_11922	cd_2_group_14864
PDT001455409.1	PDS000032735.728	SAMN31319272	environmental/other	cd_8_group_4888	cd_4_group_11922	cd_2_group_14864
PDT000332071.1	PDS000032735.728	SAMN09444103	environmental/other	cd_8_group_4888	cd_4_group_17544	-
PDT001357732.1	PDS000032735.728	SAMN29659960	clinical	cd_8_group_4888	cd_4_group_17544	-
PDT001689580.1	PDS000141969.1	SAMN34178545	environmental/other	cd_8_group_48880	cd_4_group_52006	cd_2_group_50570
PDT001689584.1	PDS000141969.1	SAMN34178547	environmental/other	cd_8_group_48880	cd_4_group_52006	cd_2_group_50570
PDT001689585.1	PDS000141969.1	SAMN34178550	environmental/other	cd_8_group_48880	cd_4_group_52006	cd_2_group_50570
PDT001689582.1	PDS000109890.6	SAMN34178548	environmental/other	cd_8_group_48881	cd_4_group_52007	cd_2_group_50571
PDT001689924.1	PDS000109890.6	SAMN34178546	environmental/other	cd_8_group_48881	cd_4_group_52007	cd_2_group_50571
PDT001689588.1	PDS000141967.1	SAMN34178563	environmental/other	cd_8_group_48882	cd_4_group_52008	cd_2_group_50572
PDT001689593.1	PDS000141967.1	SAMN34178565	environmental/other	cd_8_group_48882	cd_4_group_52008	cd_2_group_50572
PDT001689595.1	PDS000141964.1	SAMN34178559	environmental/other	cd_8_group_48883	cd_4_group_52009	cd_2_group_50573
PDT001689598.1	PDS000141964.1	SAMN34178602	environmental/other	cd_8_group_48883	cd_4_group_52009	cd_2_group_50573
PDT001689597.1	PDS000141965.2	SAMN34178600	environmental/other	cd_8_group_48884	cd_4_group_52010	cd_2_group_50574
PDT001689600.1	PDS000141965.2	SAMN34178603	environmental/other	cd_8_group_48884	cd_4_group_52010	cd_2_group_50574
PDT001689981.1	PDS000141965.2	SAMN34178564	environmental/other	cd_8_group_48884	cd_4_group_52010	cd_2_group_50574
PDT001689603.1	PDS000003542.46	SAMN34178605	environmental/other	cd_8_group_48885	cd_4_group_52011	cd_2_group_50575
PDT001689853.1	PDS000003542.46	SAMN34185233	environmental/other	cd_8_group_48885	cd_4_group_52011	cd_2_group_50575
PDT001689856.1	PDS000003542.46	SAMN34185243	environmental/other	cd_8_group_48885	cd_4_group_52011	cd_2_group_50575
PDT001689857.1	PDS000003542.46	SAMN34185247	environmental/other	cd_8_group_48885	cd_4_group_52011	cd_2_group_50575
PDT001689859.1	PDS000003542.46	SAMN34185241	environmental/other	cd_8_group_48885	cd_4_group_52011	cd_2_group_50575
PDT001689862.1	PDS000003542.46	SAMN34185761	environmental/other	cd_8_group_48885	cd_4_group_52011	cd_2_group_50575
PDT001689864.1	PDS000003542.46	SAMN34185759	environmental/other	cd_8_group_48885	cd_4_group_52011	cd_2_group_50575
PDT001689879.1	PDS000003542.46	SAMN34185763	environmental/other	cd_8_group_48885	cd_4_group_52011	cd_2_group_50575
PDT001689895.1	PDS000003542.46	SAMN34185245	environmental/other	cd_8_group_48885	cd_4_group_52011	cd_2_group_50575
PDT001689614.1	PDS000060039.3	SAMN34178650	environmental/other	cd_8_group_48886	cd_4_group_52013	cd_2_group_50577
PDT001689618.1	PDS000060039.3	SAMN34178658	environmental/other	cd_8_group_48886	cd_4_group_52013	cd_2_group_50577
PDT001689661.1	PDS000060039.3	SAMN34178814	environmental/other	cd_8_group_48886	cd_4_group_52013	cd_2_group_50577
PDT001829647.1	PDS000154230.3	SAMN36716508	environmental/other	cd_8_group_48887	-	-
PDT001689620.1	PDS000154230.3	SAMN34178675	environmental/other	cd_8_group_48887	cd_4_group_52014	-
PDT001829553.2	PDS000154230.3	SAMN36716100	environmental/other	cd_8_group_48887	cd_4_group_52014	cd_2_group_52120
PDT001829569.2	PDS000154230.3	SAMN36716146	environmental/other	cd_8_group_48887	cd_4_group_52014	cd_2_group_52120
PDT001689635.1	PDS000142000.1	SAMN34178718	environmental/other	cd_8_group_48888	cd_4_group_52015	cd_2_group_50579
PDT001689966.1	PDS000142000.1	SAMN34178755	environmental/other	cd_8_group_48888	cd_4_group_52015	cd_2_group_50579
PDT001690103.1	PDS000141957.2	SAMN34178660	environmental/other	cd_8_group_48889	cd_4_group_52016	-
PDT001689637.1	PDS000141957.2	SAMN34178717	environmental/other	cd_8_group_48889	cd_4_group_52016	cd_2_group_50580
PDT001689655.1	PDS000141957.2	SAMN34178792	environmental/other	cd_8_group_48889	cd_4_group_52016	cd_2_group_50580
PDT001689686.1	PDS000141957.2	SAMN34178892	environmental/other	cd_8_group_48889	cd_4_group_52016	cd_2_group_50580
PDT001689761.1	PDS000141957.2	SAMN34178931	environmental/other	cd_8_group_48889	cd_4_group_52016	cd_2_group_50580
PDT001689835.1	PDS000141957.2	SAMN34181876	environmental/other	cd_8_group_48889	cd_4_group_52016	cd_2_group_50580
PDT001689836.1	PDS000141957.2	SAMN34181885	environmental/other	cd_8_group_48889	cd_4_group_52016	cd_2_group_50580
PDT001689880.1	PDS000141957.2	SAMN34181880	environmental/other	cd_8_group_48889	cd_4_group_52016	cd_2_group_50580
PDT001689963.1	PDS000141957.2	SAMN34178840	environmental/other	cd_8_group_48889	cd_4_group_52016	cd_2_group_50580
PDT001689979.1	PDS000141957.2	SAMN34178788	environmental/other	cd_8_group_48889	cd_4_group_52016	cd_2_group_50580
PDT000078101.1	PDS000117429.124	SAMN03894299	environmental/other	cd_8_group_4889	-	-
PDT000135039.2	PDS000117429.124	SAMN05201951	environmental/other	cd_8_group_4889	-	-
PDT001689643.1	PDS000141961.1	SAMN34178756	environmental/other	cd_8_group_48890	cd_4_group_52017	cd_2_group_50582
PDT001689644.1	PDS000141961.1	SAMN34178751	environmental/other	cd_8_group_48890	cd_4_group_52017	cd_2_group_50582
PDT001689998.1	PDS000076744.9	SAMN34178725	environmental/other	cd_8_group_48891	cd_4_group_52018	-
PDT001689646.1	PDS000076744.9	SAMN34178757	environmental/other	cd_8_group_48891	cd_4_group_52018	cd_2_group_50583
PDT001689651.1	PDS000076744.9	SAMN34178787	environmental/other	cd_8_group_48891	cd_4_group_52018	cd_2_group_50583
PDT001689656.1	PDS000076744.9	SAMN34178790	environmental/other	cd_8_group_48891	cd_4_group_52018	cd_2_group_50583
PDT001689785.1	PDS000076744.9	SAMN34179424	environmental/other	cd_8_group_48891	cd_4_group_52018	cd_2_group_50583
PDT001690042.1	PDS000076744.9	SAMN34178794	environmental/other	cd_8_group_48891	cd_4_group_52018	cd_2_group_50583
PDT001764586.3	PDS000076744.9	SAMN34178749	environmental/other	cd_8_group_48891	cd_4_group_52018	cd_2_group_50583
PDT001689649.1	PDS000141960.2	SAMN34178789	environmental/other	cd_8_group_48892	cd_4_group_52019	cd_2_group_50584
PDT001689679.1	PDS000141960.2	SAMN34178841	environmental/other	cd_8_group_48892	cd_4_group_52019	cd_2_group_50584
PDT001689935.1	PDS000141960.2	SAMN34178837	environmental/other	cd_8_group_48892	cd_4_group_52019	cd_2_group_50584
PDT001689983.1	PDS000141960.2	SAMN34178791	environmental/other	cd_8_group_48892	cd_4_group_52019	cd_2_group_50584
PDT001689653.1	PDS000141958.3	SAMN34178795	environmental/other	cd_8_group_48893	cd_4_group_52020	cd_2_group_50585
PDT001689657.1	PDS000141958.3	SAMN34178802	environmental/other	cd_8_group_48893	cd_4_group_52020	cd_2_group_50585
PDT001690050.1	PDS000141958.3	SAMN34178801	environmental/other	cd_8_group_48893	cd_4_group_52020	cd_2_group_50585
PDT001689667.1	PDS000037695.6	SAMN34178822	environmental/other	cd_8_group_48894	cd_4_group_52021	cd_2_group_50586
PDT001689970.1	PDS000037695.6	SAMN34178821	environmental/other	cd_8_group_48894	cd_4_group_52021	cd_2_group_50586
PDT001690044.1	PDS000037695.6	SAMN34178812	environmental/other	cd_8_group_48894	cd_4_group_52021	cd_2_group_50586
PDT001689680.1	PDS000076604.512	SAMN34178835	environmental/other	cd_8_group_48895	cd_4_group_52023	cd_2_group_50590
PDT001689685.1	PDS000076604.512	SAMN34178896	environmental/other	cd_8_group_48895	cd_4_group_52023	cd_2_group_50590
PDT001689699.1	PDS000076604.512	SAMN34178915	environmental/other	cd_8_group_48895	cd_4_group_52023	cd_2_group_50590
PDT001689810.1	PDS000076604.512	SAMN34180083	environmental/other	cd_8_group_48895	cd_4_group_52023	cd_2_group_50590
PDT001689815.1	PDS000076604.512	SAMN34180085	environmental/other	cd_8_group_48895	cd_4_group_52023	cd_2_group_50590
PDT001689818.1	PDS000076604.512	SAMN34181387	environmental/other	cd_8_group_48895	cd_4_group_52023	cd_2_group_50590
PDT001689825.1	PDS000076604.512	SAMN34181720	environmental/other	cd_8_group_48895	cd_4_group_52023	cd_2_group_50590
PDT001689828.1	PDS000076604.512	SAMN34181730	environmental/other	cd_8_group_48895	cd_4_group_52023	cd_2_group_50590
PDT001689886.1	PDS000076604.512	SAMN34181385	environmental/other	cd_8_group_48895	cd_4_group_52023	cd_2_group_50590
PDT001690064.1	PDS000076604.512	SAMN34178903	environmental/other	cd_8_group_48895	cd_4_group_52023	cd_2_group_50590
PDT001689682.1	PDS000141956.2	SAMN34178844	environmental/other	cd_8_group_48896	cd_4_group_52024	cd_2_group_50591
PDT001689690.1	PDS000141956.2	SAMN34178898	environmental/other	cd_8_group_48896	cd_4_group_52024	cd_2_group_50591
PDT001690055.1	PDS000141956.2	SAMN34178894	environmental/other	cd_8_group_48896	cd_4_group_52024	cd_2_group_50591
PDT001689683.1	PDS000141975.1	SAMN34178842	environmental/other	cd_8_group_48897	cd_4_group_52025	cd_2_group_50592
PDT001689689.1	PDS000141975.1	SAMN34178890	environmental/other	cd_8_group_48897	cd_4_group_52025	cd_2_group_50592
PDT001689696.1	PDS000141954.2	SAMN34178906	environmental/other	cd_8_group_48898	cd_4_group_52026	cd_2_group_50593
PDT001689764.1	PDS000141954.2	SAMN34179274	environmental/other	cd_8_group_48898	cd_4_group_52026	cd_2_group_50593
PDT001689959.1	PDS000141954.2	SAMN34179422	environmental/other	cd_8_group_48898	cd_4_group_52026	cd_2_group_50593
PDT001689760.1	PDS000037691.27	SAMN34178928	environmental/other	cd_8_group_48899	cd_4_group_52029	cd_2_group_50596
PDT001689762.1	PDS000037691.27	SAMN34178926	environmental/other	cd_8_group_48899	cd_4_group_52029	cd_2_group_50596
PDT001689962.1	PDS000037691.27	SAMN34178905	environmental/other	cd_8_group_48899	cd_4_group_52029	cd_2_group_50596
PDT000244986.2	PDS000031814.177	SAMN07682545	environmental/other	cd_8_group_489	-	-
PDT000381737.1	PDS000031814.177	SAMN10095609	clinical	cd_8_group_489	-	-
PDT000525343.1	PDS000031814.177	SAMN12098841	clinical	cd_8_group_489	-	-
PDT000861842.1	PDS000031814.177	SAMN16439398	clinical	cd_8_group_489	-	-
PDT000884070.1	PDS000031814.177	SAMN16710628	clinical	cd_8_group_489	-	-
PDT001597772.1	PDS000031814.177	SAMN32963858	clinical	cd_8_group_489	-	-
PDT000035601.3	PDS000031814.177	SAMN02849994	environmental/other	cd_8_group_489	cd_4_group_435	-
PDT000146190.2	PDS000031814.177	SAMN05607007	clinical	cd_8_group_489	cd_4_group_435	-
PDT000244990.2	PDS000031814.177	SAMN07682544	environmental/other	cd_8_group_489	cd_4_group_435	-
PDT000002524.3	PDS000031814.177	SAMN02182936	environmental/other	cd_8_group_489	cd_4_group_435	cd_2_group_375
PDT000222357.2	PDS000031814.177	SAMN07270035	clinical	cd_8_group_489	cd_4_group_435	cd_2_group_375
PDT000204986.2	PDS000031814.177	SAMN06629337	environmental/other	cd_8_group_489	cd_4_group_435	cd_2_group_9044
PDT000526004.2	PDS000031814.177	SAMN11877246	environmental/other	cd_8_group_489	cd_4_group_435	cd_2_group_9044
PDT000606264.1	PDS000032739.165	SAMN13022670	clinical	cd_8_group_4890	cd_4_group_4702	-
PDT001343368.1	PDS000032739.165	SAMEA8570689	NULL	cd_8_group_4890	cd_4_group_4702	-
PDT000078111.1	PDS000032739.165	SAMN03894307	environmental/other	cd_8_group_4890	cd_4_group_4702	cd_2_group_4180
PDT000603528.1	PDS000032739.165	SAMN13000483	clinical	cd_8_group_4890	cd_4_group_4702	cd_2_group_4180
PDT001167070.1	PDS000032739.165	SAMN22824417	clinical	cd_8_group_4890	cd_4_group_4702	cd_2_group_4180
PDT001689769.1	PDS000141953.2	SAMN34179388	environmental/other	cd_8_group_48900	cd_4_group_52030	cd_2_group_50597
PDT001689774.1	PDS000141953.2	SAMN34179390	environmental/other	cd_8_group_48900	cd_4_group_52030	cd_2_group_50597
PDT001689772.1	PDS000141952.1	SAMN34179398	environmental/other	cd_8_group_48901	cd_4_group_52031	cd_2_group_50598
PDT001689776.1	PDS000141952.1	SAMN34179391	environmental/other	cd_8_group_48901	cd_4_group_52031	cd_2_group_50598
PDT001689779.1	PDS000141951.2	SAMN34179428	environmental/other	cd_8_group_48902	cd_4_group_52032	cd_2_group_50599
PDT001689784.1	PDS000141951.2	SAMN34179426	environmental/other	cd_8_group_48902	cd_4_group_52032	cd_2_group_50599
PDT001689787.1	PDS000141951.2	SAMN34179495	environmental/other	cd_8_group_48902	cd_4_group_52032	cd_2_group_50599
PDT001689793.1	PDS000141951.2	SAMN34179499	environmental/other	cd_8_group_48902	cd_4_group_52032	cd_2_group_50599
PDT001690021.1	PDS000141951.2	SAMN34179491	environmental/other	cd_8_group_48902	cd_4_group_52032	cd_2_group_50599
PDT001690063.1	PDS000141951.2	SAMN34179485	environmental/other	cd_8_group_48902	cd_4_group_52032	cd_2_group_50599
PDT001689788.1	PDS000141950.1	SAMN34179487	environmental/other	cd_8_group_48903	cd_4_group_52033	cd_2_group_50601
PDT001689824.1	PDS000141950.1	SAMN34181732	environmental/other	cd_8_group_48903	cd_4_group_52033	cd_2_group_50601
PDT001689898.1	PDS000141950.1	SAMN34183373	environmental/other	cd_8_group_48903	cd_4_group_52033	cd_2_group_50601
PDT001689790.1	PDS000141998.1	SAMN34179493	environmental/other	cd_8_group_48904	cd_4_group_52034	cd_2_group_50602
PDT001689985.1	PDS000141998.1	SAMN34179497	environmental/other	cd_8_group_48904	cd_4_group_52034	cd_2_group_50602
PDT001689792.1	PDS000119544.7	SAMN34179484	environmental/other	cd_8_group_48905	cd_4_group_52035	cd_2_group_50603
PDT001690106.1	PDS000119544.7	SAMN34179641	environmental/other	cd_8_group_48905	cd_4_group_52035	cd_2_group_50603
PDT001689794.1	PDS000141717.2	SAMN34179637	environmental/other	cd_8_group_48906	cd_4_group_52036	cd_2_group_50604
PDT001689799.1	PDS000141717.2	SAMN34179663	environmental/other	cd_8_group_48906	cd_4_group_52036	cd_2_group_50604
PDT001689875.1	PDS000141717.2	SAMN34179867	environmental/other	cd_8_group_48906	cd_4_group_52036	cd_2_group_50604
PDT001689923.1	PDS000141717.2	SAMN34179635	environmental/other	cd_8_group_48906	cd_4_group_52036	cd_2_group_50604
PDT001689795.1	PDS000109838.4	SAMN34179639	environmental/other	cd_8_group_48907	cd_4_group_52037	cd_2_group_50605
PDT001689806.1	PDS000109838.4	SAMN34179869	environmental/other	cd_8_group_48907	cd_4_group_52037	cd_2_group_50605
PDT001689813.1	PDS000109838.4	SAMN34180073	environmental/other	cd_8_group_48907	cd_4_group_52037	cd_2_group_50605
PDT001689798.1	PDS000089910.537	SAMN34179645	environmental/other	cd_8_group_48908	cd_4_group_52038	cd_2_group_50606
PDT001689803.1	PDS000089910.537	SAMN34179865	environmental/other	cd_8_group_48908	cd_4_group_52038	cd_2_group_50606
PDT001689930.1	PDS000089910.537	SAMN34179665	environmental/other	cd_8_group_48908	cd_4_group_52038	cd_2_group_50606
PDT001829555.2	PDS000089910.537	SAMN36716117	environmental/other	cd_8_group_48908	cd_4_group_52038	cd_2_group_50606
PDT001689800.1	PDS000141949.1	SAMN34179661	environmental/other	cd_8_group_48909	cd_4_group_52039	cd_2_group_50607
PDT001689801.1	PDS000141949.1	SAMN34179658	environmental/other	cd_8_group_48909	cd_4_group_52039	cd_2_group_50607
PDT001689807.1	PDS000141949.1	SAMN34179878	environmental/other	cd_8_group_48909	cd_4_group_52039	cd_2_group_50607
PDT001689808.1	PDS000141949.1	SAMN34180077	environmental/other	cd_8_group_48909	cd_4_group_52039	cd_2_group_50607
PDT000085857.3	PDS000026710.494	SAMN03988239	environmental/other	cd_8_group_4891	-	-
PDT000078118.1	PDS000026710.494	SAMN03894318	environmental/other	cd_8_group_4891	cd_4_group_4706	-
PDT000134908.2	PDS000026710.494	SAMN05201908	environmental/other	cd_8_group_4891	cd_4_group_4706	-
PDT001689802.1	PDS000141980.1	SAMN34179875	environmental/other	cd_8_group_48910	cd_4_group_52040	cd_2_group_50608
PDT001689811.1	PDS000141980.1	SAMN34180068	environmental/other	cd_8_group_48910	cd_4_group_52040	cd_2_group_50608
PDT001689874.1	PDS000141980.1	SAMN34179861	environmental/other	cd_8_group_48910	cd_4_group_52040	cd_2_group_50608
PDT001689889.1	PDS000141980.1	SAMN34179873	environmental/other	cd_8_group_48910	cd_4_group_52040	cd_2_group_50608
PDT001689809.1	PDS000076604.512	SAMN34180089	environmental/other	cd_8_group_48911	cd_4_group_52041	cd_2_group_50609
PDT001689812.1	PDS000076604.512	SAMN34180071	environmental/other	cd_8_group_48911	cd_4_group_52041	cd_2_group_50609
PDT001689816.1	PDS000076604.512	SAMN34181369	environmental/other	cd_8_group_48911	cd_4_group_52041	cd_2_group_50609
PDT001689820.1	PDS000076604.512	SAMN34181371	environmental/other	cd_8_group_48911	cd_4_group_52041	cd_2_group_50609
PDT001689846.1	PDS000076604.512	SAMN34184069	environmental/other	cd_8_group_48911	cd_4_group_52041	cd_2_group_50609
PDT001689873.1	PDS000076604.512	SAMN34180087	environmental/other	cd_8_group_48911	cd_4_group_52041	cd_2_group_50609
PDT001689881.1	PDS000076604.512	SAMN34181365	environmental/other	cd_8_group_48911	cd_4_group_52041	cd_2_group_50609
PDT001689899.1	PDS000076604.512	SAMN34185239	environmental/other	cd_8_group_48911	cd_4_group_52041	cd_2_group_50609
PDT001689814.1	PDS000141987.1	SAMN34180079	environmental/other	cd_8_group_48912	cd_4_group_52042	cd_2_group_50610
PDT001689872.1	PDS000141987.1	SAMN34180081	environmental/other	cd_8_group_48912	cd_4_group_52042	cd_2_group_50610
PDT001689817.1	PDS000141985.1	SAMN34181378	environmental/other	cd_8_group_48913	cd_4_group_52043	cd_2_group_50611
PDT001689869.1	PDS000141985.1	SAMN34181373	environmental/other	cd_8_group_48913	cd_4_group_52043	cd_2_group_50611
PDT001689876.1	PDS000141985.1	SAMN34181376	environmental/other	cd_8_group_48913	cd_4_group_52043	cd_2_group_50611
PDT001689890.1	PDS000141985.1	SAMN34181382	environmental/other	cd_8_group_48913	cd_4_group_52043	cd_2_group_50611
PDT001689827.1	PDS000141981.1	SAMN34181741	environmental/other	cd_8_group_48914	cd_4_group_52045	cd_2_group_50613
PDT001689841.1	PDS000141981.1	SAMN34183369	environmental/other	cd_8_group_48914	cd_4_group_52045	cd_2_group_50613
PDT001689877.1	PDS000141981.1	SAMN34181739	environmental/other	cd_8_group_48914	cd_4_group_52045	cd_2_group_50613
PDT001689887.1	PDS000141981.1	SAMN34181734	environmental/other	cd_8_group_48914	cd_4_group_52045	cd_2_group_50613
PDT001689830.1	PDS000141983.1	SAMN34181724	environmental/other	cd_8_group_48915	cd_4_group_52046	cd_2_group_50614
PDT001689839.1	PDS000141983.1	SAMN34183375	environmental/other	cd_8_group_48915	cd_4_group_52046	cd_2_group_50614
PDT001689902.1	PDS000141983.1	SAMN34181728	environmental/other	cd_8_group_48915	cd_4_group_52046	cd_2_group_50614
PDT001689832.1	PDS000141970.1	SAMN34181882	environmental/other	cd_8_group_48916	cd_4_group_52047	cd_2_group_50616
PDT001689840.1	PDS000141970.1	SAMN34183366	environmental/other	cd_8_group_48916	cd_4_group_52047	cd_2_group_50616
PDT001689842.1	PDS000141970.1	SAMN34184064	environmental/other	cd_8_group_48916	cd_4_group_52047	cd_2_group_50616
PDT001689843.1	PDS000141970.1	SAMN34184066	environmental/other	cd_8_group_48916	cd_4_group_52047	cd_2_group_50616
PDT001689844.1	PDS000141970.1	SAMN34184060	environmental/other	cd_8_group_48916	cd_4_group_52047	cd_2_group_50616
PDT001689847.1	PDS000141959.2	SAMN34184072	environmental/other	cd_8_group_48917	cd_4_group_52048	cd_2_group_50617
PDT001689849.1	PDS000141959.2	SAMN34184067	environmental/other	cd_8_group_48917	cd_4_group_52048	cd_2_group_50617
PDT001689855.1	PDS000141959.2	SAMN34185232	environmental/other	cd_8_group_48917	cd_4_group_52048	cd_2_group_50617
PDT001689870.1	PDS000141959.2	SAMN34184068	environmental/other	cd_8_group_48917	cd_4_group_52048	cd_2_group_50617
PDT001689878.1	PDS000141959.2	SAMN34184065	environmental/other	cd_8_group_48917	cd_4_group_52048	cd_2_group_50617
PDT001690078.1	PDS000141959.2	SAMN34178535	environmental/other	cd_8_group_48917	cd_4_group_52048	cd_2_group_50617
PDT001689882.1	PDS000154244.2	SAMN34180075	environmental/other	cd_8_group_48918	cd_4_group_52049	cd_2_group_50618
PDT001829526.2	PDS000154244.2	SAMN36715884	environmental/other	cd_8_group_48918	cd_4_group_52049	cd_2_group_50618
PDT001829532.1	PDS000154244.2	SAMN36715888	environmental/other	cd_8_group_48918	cd_4_group_52049	cd_2_group_50618
PDT001829730.1	PDS000154244.2	SAMN36716633	environmental/other	cd_8_group_48918	cd_4_group_52049	cd_2_group_50618
PDT001921884.1	PDS000145496.3	SAMN37703726	clinical	cd_8_group_48919	cd_4_group_52051	-
PDT001689941.1	PDS000145496.3	SAMN34186010	clinical	cd_8_group_48919	cd_4_group_52051	cd_2_group_50620
PDT001728014.1	PDS000145496.3	SAMN35010892	clinical	cd_8_group_48919	cd_4_group_52051	cd_2_group_50620
PDT001963376.1	PDS000145496.3	SAMN38051655	clinical	cd_8_group_48919	cd_4_group_52051	cd_2_group_50620
PDT000078119.1	PDS000117418.86	SAMN03894317	environmental/other	cd_8_group_4892	-	-
PDT000212559.2	PDS000117418.86	SAMN07159254	environmental/other	cd_8_group_4892	cd_4_group_9212	-
PDT000190696.2	PDS000117418.86	SAMN06459951	environmental/other	cd_8_group_4892	cd_4_group_9212	cd_2_group_8383
PDT000203304.2	PDS000117418.86	SAMN06761472	environmental/other	cd_8_group_4892	cd_4_group_9212	cd_2_group_8383
PDT001689947.1	PDS000162575.1	SAMN34187684	clinical	cd_8_group_48920	-	-
PDT001927554.1	PDS000162575.1	SAMN37792130	environmental/other	cd_8_group_48920	cd_4_group_54735	cd_2_group_53626
PDT001927556.1	PDS000162575.1	SAMN37792128	environmental/other	cd_8_group_48920	cd_4_group_54735	cd_2_group_53626
PDT001927557.1	PDS000162575.1	SAMN37792127	environmental/other	cd_8_group_48920	cd_4_group_54735	cd_2_group_53626
PDT001927560.1	PDS000162575.1	SAMN37792125	environmental/other	cd_8_group_48920	cd_4_group_54735	cd_2_group_53626
PDT001927563.1	PDS000162575.1	SAMN37792122	environmental/other	cd_8_group_48920	cd_4_group_54735	cd_2_group_53626
PDT001689960.1	PDS000142002.1	SAMN34179419	environmental/other	cd_8_group_48921	cd_4_group_52052	cd_2_group_50621
PDT001689965.1	PDS000142002.1	SAMN34179276	environmental/other	cd_8_group_48921	cd_4_group_52052	cd_2_group_50621
PDT001689987.1	PDS000100992.10	SAMN34178716	environmental/other	cd_8_group_48922	cd_4_group_52053	-
PDT001829761.1	PDS000100992.10	SAMN36717099	environmental/other	cd_8_group_48922	cd_4_group_52053	-
PDT001689988.1	PDS000154251.1	SAMN34178551	environmental/other	cd_8_group_48923	cd_4_group_52054	cd_2_group_50622
PDT001829494.1	PDS000154251.1	SAMN36715818	environmental/other	cd_8_group_48923	cd_4_group_52054	cd_2_group_50622
PDT001689993.1	PDS000141999.3	SAMN34179427	environmental/other	cd_8_group_48924	cd_4_group_52055	cd_2_group_50623
PDT001690057.1	PDS000141999.3	SAMN34179503	environmental/other	cd_8_group_48924	cd_4_group_52055	cd_2_group_50623
PDT001829825.2	PDS000141999.3	SAMN36717282	environmental/other	cd_8_group_48924	cd_4_group_53440	cd_2_group_52156
PDT001829827.1	PDS000141999.3	SAMN36717278	environmental/other	cd_8_group_48924	cd_4_group_53440	cd_2_group_52156
PDT001829829.1	PDS000141999.3	SAMN36717280	environmental/other	cd_8_group_48924	cd_4_group_53440	cd_2_group_52156
PDT001829866.1	PDS000141999.3	SAMN36717295	environmental/other	cd_8_group_48924	cd_4_group_53440	cd_2_group_52156
PDT001829876.1	PDS000141999.3	SAMN36717387	environmental/other	cd_8_group_48924	cd_4_group_53440	cd_2_group_52156
PDT001689994.1	PDS000141962.5	SAMN34178604	environmental/other	cd_8_group_48925	cd_4_group_52056	cd_2_group_50624
PDT001829816.1	PDS000141962.5	SAMN36717196	environmental/other	cd_8_group_48925	cd_4_group_52056	cd_2_group_50624
PDT001690010.1	PDS000037356.10	SAMN34188056	clinical	cd_8_group_48926	cd_4_group_52057	cd_2_group_50626
PDT001719336.1	PDS000037356.10	SAMN34588819	clinical	cd_8_group_48926	cd_4_group_52057	cd_2_group_50626
PDT001740055.1	PDS000037356.10	SAMN35155537	clinical	cd_8_group_48926	cd_4_group_52057	cd_2_group_50626
PDT001777696.1	PDS000037356.10	SAMN35716171	clinical	cd_8_group_48926	cd_4_group_52057	cd_2_group_50626
PDT001690017.1	PDS000013687.33	SAMN34188564	clinical	cd_8_group_48927	cd_4_group_52058	-
PDT001690162.1	PDS000013687.33	SAMN34190933	clinical	cd_8_group_48927	cd_4_group_52058	-
PDT001690023.1	PDS000141993.2	SAMN34188070	clinical	cd_8_group_48928	cd_4_group_52059	cd_2_group_50627
PDT001752385.1	PDS000141993.2	SAMN35329445	clinical	cd_8_group_48928	cd_4_group_52059	cd_2_group_50627
PDT001690085.1	PDS000114928.4	SAMN34189400	clinical	cd_8_group_48929	cd_4_group_52060	cd_2_group_50628
PDT001727838.1	PDS000114928.4	SAMN35007938	clinical	cd_8_group_48929	cd_4_group_52060	cd_2_group_50628
PDT001758186.1	PDS000114928.4	SAMN35360538	clinical	cd_8_group_48929	cd_4_group_52060	cd_2_group_50628
PDT000078143.1	PDS000117418.86	SAMN03894347	environmental/other	cd_8_group_4893	-	-
PDT000114426.3	PDS000117418.86	SAMN04224492	environmental/other	cd_8_group_4893	-	-
PDT000121280.2	PDS000117418.86	SAMN04577217	environmental/other	cd_8_group_4893	-	-
PDT000100365.1	PDS000117418.86	SAMN02699276	environmental/other	cd_8_group_4893	cd_4_group_5467	-
PDT000100366.1	PDS000117418.86	SAMN02699278	environmental/other	cd_8_group_4893	cd_4_group_5467	-
PDT000100367.1	PDS000117418.86	SAMN02699277	environmental/other	cd_8_group_4893	cd_4_group_5467	-
PDT000100304.2	PDS000117418.86	SAMN02699274	environmental/other	cd_8_group_4893	cd_4_group_5467	cd_2_group_4844
PDT000135234.2	PDS000117418.86	SAMN05201745	environmental/other	cd_8_group_4893	cd_4_group_5467	cd_2_group_4844
PDT000135236.2	PDS000117418.86	SAMN05201747	environmental/other	cd_8_group_4893	cd_4_group_5467	cd_2_group_4844
PDT000135237.2	PDS000117418.86	SAMN05201748	environmental/other	cd_8_group_4893	cd_4_group_5467	cd_2_group_4844
PDT000194692.1	PDS000117418.86	SAMN02368048	environmental/other	cd_8_group_4893	cd_4_group_5467	cd_2_group_4844
PDT000194981.1	PDS000117418.86	SAMN02368049	environmental/other	cd_8_group_4893	cd_4_group_5467	cd_2_group_4844
PDT000103347.3	PDS000117418.86	SAMN04217408	environmental/other	cd_8_group_4893	cd_4_group_5571	-
PDT000105664.3	PDS000117418.86	SAMN04217413	environmental/other	cd_8_group_4893	cd_4_group_5571	-
PDT001690114.1	PDS000155131.3	SAMN34188557	clinical	cd_8_group_48930	cd_4_group_52061	cd_2_group_50630
PDT001750785.1	PDS000155131.3	SAMN35304570	clinical	cd_8_group_48930	cd_4_group_52061	cd_2_group_50630
PDT001690161.1	PDS000027948.189	SAMN34190928	clinical	cd_8_group_48931	-	-
PDT001952539.1	PDS000027948.189	SAMN37937586	clinical	cd_8_group_48931	-	-
PDT001690207.1	PDS000009710.258	SAMN34189392	clinical	cd_8_group_48932	cd_4_group_52062	cd_2_group_50631
PDT001720394.1	PDS000009710.258	SAMN34718506	clinical	cd_8_group_48932	cd_4_group_52062	cd_2_group_50631
PDT001690433.1	PDS000096024.8	SAMN34194549	clinical	cd_8_group_48933	cd_4_group_52065	cd_2_group_50635
PDT001690436.1	PDS000096024.8	SAMN34194565	clinical	cd_8_group_48933	cd_4_group_52065	cd_2_group_50635
PDT001690804.1	PDS000029614.174	SAMN34212561	clinical	cd_8_group_48934	cd_4_group_52067	cd_2_group_50637
PDT001690856.1	PDS000029614.174	SAMN34212995	clinical	cd_8_group_48934	cd_4_group_52067	cd_2_group_50637
PDT001690811.1	PDS000009710.258	SAMN34212618	clinical	cd_8_group_48935	cd_4_group_52068	cd_2_group_50638
PDT001690901.1	PDS000009710.258	SAMN34213101	clinical	cd_8_group_48935	cd_4_group_52068	cd_2_group_50638
PDT001690898.1	PDS000144675.2	SAMN34213094	clinical	cd_8_group_48936	cd_4_group_52071	cd_2_group_50644
PDT001717084.1	PDS000144675.2	SAMN34500422	clinical	cd_8_group_48936	cd_4_group_52071	cd_2_group_50644
PDT001717095.1	PDS000144675.2	SAMN34500582	clinical	cd_8_group_48936	cd_4_group_52071	cd_2_group_50644
PDT001717449.1	PDS000144675.2	SAMN34536330	clinical	cd_8_group_48936	cd_4_group_52071	cd_2_group_50644
PDT001837937.1	PDS000144675.2	SAMN36810609	clinical	cd_8_group_48936	cd_4_group_52071	cd_2_group_50644
PDT001691181.1	PDS000142039.1	SAMN34217991	environmental/other	cd_8_group_48937	cd_4_group_52073	cd_2_group_50646
PDT001691183.1	PDS000142039.1	SAMN34217992	environmental/other	cd_8_group_48937	cd_4_group_52073	cd_2_group_50646
PDT001691229.1	PDS000142543.1	SAMN34218087	clinical	cd_8_group_48938	cd_4_group_52074	cd_2_group_50649
PDT001695644.1	PDS000142543.1	SAMN34268184	clinical	cd_8_group_48938	cd_4_group_52074	cd_2_group_50649
PDT001691273.1	PDS000085033.371	SAMN34218600	clinical	cd_8_group_48939	cd_4_group_52075	cd_2_group_50650
PDT001691283.1	PDS000085033.371	SAMN34218607	clinical	cd_8_group_48939	cd_4_group_52075	cd_2_group_50650
PDT001691291.1	PDS000085033.371	SAMN34218598	clinical	cd_8_group_48939	cd_4_group_52075	cd_2_group_50650
PDT000105674.3	PDS000158107.44	SAMN04451022	environmental/other	cd_8_group_4894	-	-
PDT000121402.2	PDS000158107.44	SAMN04577339	environmental/other	cd_8_group_4894	-	-
PDT000153155.2	PDS000158107.44	SAMN05928191	environmental/other	cd_8_group_4894	-	-
PDT000265798.2	PDS000158107.44	SAMN08027636	clinical	cd_8_group_4894	-	-
PDT000656311.1	PDS000158107.44	SAMN13763291	clinical	cd_8_group_4894	-	-
PDT000078147.1	PDS000158107.44	SAMN03894353	environmental/other	cd_8_group_4894	cd_4_group_4710	cd_2_group_4185
PDT000078148.1	PDS000158107.44	SAMN03894351	environmental/other	cd_8_group_4894	cd_4_group_4710	cd_2_group_4185
PDT000078152.1	PDS000158107.44	SAMN03894355	environmental/other	cd_8_group_4894	cd_4_group_4710	cd_2_group_4185
PDT000078153.1	PDS000158107.44	SAMN03894354	environmental/other	cd_8_group_4894	cd_4_group_4710	cd_2_group_4185
PDT000078154.1	PDS000158107.44	SAMN03894356	environmental/other	cd_8_group_4894	cd_4_group_4710	cd_2_group_4185
PDT001691275.1	PDS000041675.13	SAMN34218599	clinical	cd_8_group_48940	cd_4_group_52076	cd_2_group_50651
PDT001691276.1	PDS000041675.13	SAMN34218604	clinical	cd_8_group_48940	cd_4_group_52076	cd_2_group_50651
PDT001691277.1	PDS000041675.13	SAMN34218603	clinical	cd_8_group_48940	cd_4_group_52076	cd_2_group_50651
PDT001691279.1	PDS000041675.13	SAMN34218602	clinical	cd_8_group_48940	cd_4_group_52076	cd_2_group_50651
PDT001691292.1	PDS000089910.537	SAMN34218615	environmental/other	cd_8_group_48941	cd_4_group_52077	cd_2_group_50652
PDT001818858.1	PDS000089910.537	SAMN36471707	environmental/other	cd_8_group_48941	cd_4_group_52077	cd_2_group_50652
PDT001691321.1	PDS000032555.258	SAMN34218731	environmental/other	cd_8_group_48942	cd_4_group_52078	cd_2_group_50653
PDT001691323.1	PDS000032555.258	SAMN34218730	environmental/other	cd_8_group_48942	cd_4_group_52078	cd_2_group_50653
PDT001691406.1	PDS000016813.24	SAMN34222148	environmental/other	cd_8_group_48943	cd_4_group_52080	cd_2_group_50655
PDT001691428.1	PDS000016813.24	SAMN34222146	environmental/other	cd_8_group_48943	cd_4_group_52080	cd_2_group_50655
PDT001691409.1	PDS000032100.3	SAMN34222190	environmental/other	cd_8_group_48944	cd_4_group_52081	-
PDT001691414.1	PDS000032100.3	SAMN34222185	environmental/other	cd_8_group_48944	cd_4_group_52081	cd_2_group_50656
PDT001691415.1	PDS000032100.3	SAMN34222184	environmental/other	cd_8_group_48944	cd_4_group_52081	cd_2_group_50656
PDT001691411.1	PDS000042636.4	SAMN34222188	environmental/other	cd_8_group_48945	cd_4_group_52082	-
PDT001691433.1	PDS000042636.4	SAMN34222168	environmental/other	cd_8_group_48945	cd_4_group_52082	-
PDT001691416.1	PDS000142265.1	SAMN34222183	environmental/other	cd_8_group_48946	cd_4_group_52083	cd_2_group_50657
PDT001691418.1	PDS000142265.1	SAMN34222182	environmental/other	cd_8_group_48946	cd_4_group_52083	cd_2_group_50657
PDT001691419.1	PDS000142265.1	SAMN34222181	environmental/other	cd_8_group_48946	cd_4_group_52083	cd_2_group_50657
PDT001691420.1	PDS000142265.1	SAMN34222180	environmental/other	cd_8_group_48946	cd_4_group_52083	cd_2_group_50657
PDT001691431.1	PDS000142272.1	SAMN34222170	environmental/other	cd_8_group_48947	cd_4_group_52084	-
PDT001691438.1	PDS000142272.1	SAMN34222163	environmental/other	cd_8_group_48947	cd_4_group_52084	-
PDT001691452.1	PDS000029606.3	SAMN34223241	clinical	cd_8_group_48948	-	-
PDT001859088.1	PDS000029606.3	SAMN37113220	clinical	cd_8_group_48948	-	-
PDT001691512.1	PDS000146169.1	SAMN34224276	clinical	cd_8_group_48949	cd_4_group_52085	cd_2_group_50658
PDT001734679.1	PDS000146169.1	SAMN35089736	clinical	cd_8_group_48949	cd_4_group_52085	cd_2_group_50658
PDT000078156.1	PDS000002218.771	SAMN03894358	environmental/other	cd_8_group_4895	cd_4_group_4712	cd_2_group_4187
PDT001823554.1	PDS000002218.771	SAMN35361199	NULL	cd_8_group_4895	cd_4_group_4712	cd_2_group_4187
PDT001691516.1	PDS000104187.34	SAMN34224275	clinical	cd_8_group_48950	cd_4_group_52086	cd_2_group_50659
PDT001699980.1	PDS000104187.34	SAMN34337724	clinical	cd_8_group_48950	cd_4_group_52086	cd_2_group_50659
PDT001691547.1	PDS000032468.118	SAMN34223242	clinical	cd_8_group_48951	cd_4_group_52089	cd_2_group_50662
PDT001768948.1	PDS000032468.118	SAMN35624643	clinical	cd_8_group_48951	cd_4_group_52089	cd_2_group_50662
PDT001691587.1	PDS000142271.2	SAMN34231011	clinical	cd_8_group_48952	-	-
PDT001823246.1	PDS000142271.2	SAMN36652630	clinical	cd_8_group_48952	-	-
PDT001693021.1	PDS000089910.537	SAMN34234025	clinical	cd_8_group_48953	cd_4_group_52095	cd_2_group_50670
PDT001693024.1	PDS000089910.537	SAMN34234030	clinical	cd_8_group_48953	cd_4_group_52095	cd_2_group_50670
PDT001693023.1	PDS000143587.1	SAMN34234021	clinical	cd_8_group_48954	-	-
PDT001706459.1	PDS000143587.1	SAMN34367381	clinical	cd_8_group_48954	-	-
PDT001693064.1	PDS000146584.1	SAMN34236208	clinical	cd_8_group_48955	cd_4_group_52098	cd_2_group_50674
PDT001740088.1	PDS000146584.1	SAMN35155460	clinical	cd_8_group_48955	cd_4_group_52098	cd_2_group_50674
PDT001693065.1	PDS000143948.3	SAMN34236210	clinical	cd_8_group_48956	cd_4_group_52099	cd_2_group_50675
PDT001709102.1	PDS000143948.3	SAMN34418700	clinical	cd_8_group_48956	cd_4_group_52099	cd_2_group_50675
PDT001717385.1	PDS000143948.3	SAMN34536253	clinical	cd_8_group_48956	cd_4_group_52099	cd_2_group_50675
PDT001727758.1	PDS000143948.3	SAMN35007644	clinical	cd_8_group_48956	cd_4_group_52099	cd_2_group_50675
PDT001694458.1	PDS000055684.47	SAMN34251274	environmental/other	cd_8_group_48957	cd_4_group_52102	-
PDT001727764.1	PDS000055684.47	SAMN35007715	clinical	cd_8_group_48957	cd_4_group_52102	-
PDT001758977.1	PDS000029448.366	SAMN35364837	environmental/other	cd_8_group_48958	-	-
PDT001829749.2	PDS000029448.366	SAMN36717083	environmental/other	cd_8_group_48958	-	-
PDT001847924.1	PDS000029448.366	SAMN36935335	environmental/other	cd_8_group_48958	cd_4_group_52103	-
PDT001948429.1	PDS000029448.366	SAMN37887061	environmental/other	cd_8_group_48958	cd_4_group_52103	-
PDT001952256.1	PDS000029448.366	SAMN37803636	environmental/other	cd_8_group_48958	cd_4_group_52103	-
PDT001962356.1	PDS000029448.366	SAMN38039446	environmental/other	cd_8_group_48958	cd_4_group_52103	-
PDT001694479.1	PDS000029448.366	SAMN34251271	environmental/other	cd_8_group_48958	cd_4_group_52103	cd_2_group_50678
PDT001763356.1	PDS000029448.366	SAMN35448677	environmental/other	cd_8_group_48958	cd_4_group_52103	cd_2_group_50678
PDT001786660.1	PDS000029448.366	SAMN35839466	environmental/other	cd_8_group_48958	cd_4_group_52103	cd_2_group_50678
PDT001786661.1	PDS000029448.366	SAMN35839465	environmental/other	cd_8_group_48958	cd_4_group_52103	cd_2_group_50678
PDT001791735.1	PDS000029448.366	SAMN36000523	environmental/other	cd_8_group_48958	cd_4_group_52103	cd_2_group_50678
PDT001754070.1	PDS000029448.366	SAMN35340312	environmental/other	cd_8_group_48958	cd_4_group_52103	cd_2_group_51099
PDT001772518.1	PDS000029448.366	SAMN35667766	environmental/other	cd_8_group_48958	cd_4_group_52103	cd_2_group_51099
PDT001694521.1	PDS000142303.1	SAMN34253724	environmental/other	cd_8_group_48959	cd_4_group_52104	cd_2_group_50679
PDT001694522.1	PDS000142303.1	SAMN34253726	environmental/other	cd_8_group_48959	cd_4_group_52104	cd_2_group_50679
PDT000078159.1	PDS000031814.177	SAMN03894365	environmental/other	cd_8_group_4896	-	-
PDT001236150.1	PDS000031814.177	SAMN23583222	clinical	cd_8_group_4896	-	-
PDT001694533.1	PDS000001852.712	SAMN34254125	clinical	cd_8_group_48960	cd_4_group_52105	cd_2_group_50680
PDT001795573.1	PDS000001852.712	SAMN36182134	clinical	cd_8_group_48960	cd_4_group_52105	cd_2_group_50680
PDT001695469.1	PDS000148365.1	SAMN34265759	clinical	cd_8_group_48961	cd_4_group_52107	cd_2_group_50685
PDT001768808.1	PDS000148365.1	SAMN35624089	clinical	cd_8_group_48961	cd_4_group_52107	cd_2_group_50685
PDT001695598.1	PDS000032614.168	SAMN34266851	clinical	cd_8_group_48962	cd_4_group_52108	cd_2_group_50686
PDT001721042.1	PDS000032614.168	SAMN34719579	clinical	cd_8_group_48962	cd_4_group_52108	cd_2_group_50686
PDT001729201.1	PDS000032614.168	SAMN35043536	clinical	cd_8_group_48962	cd_4_group_52108	cd_2_group_50686
PDT001759924.1	PDS000032614.168	SAMN35440492	clinical	cd_8_group_48962	cd_4_group_52108	cd_2_group_50686
PDT001790991.1	PDS000032614.168	SAMN35990992	clinical	cd_8_group_48962	cd_4_group_52108	cd_2_group_50686
PDT001695662.1	PDS000032654.222	SAMN34268206	clinical	cd_8_group_48963	cd_4_group_52109	cd_2_group_50687
PDT001987630.1	PDS000032654.222	SAMN38285320	clinical	cd_8_group_48963	cd_4_group_52109	cd_2_group_50687
PDT001696428.1	PDS000027845.3	SAMN34277312	environmental/other	cd_8_group_48964	-	-
PDT001985472.1	PDS000027845.3	SAMN38266041	clinical	cd_8_group_48964	-	-
PDT001696429.1	PDS000143951.1	SAMN34277336	environmental/other	cd_8_group_48965	cd_4_group_52110	cd_2_group_50688
PDT001709402.1	PDS000143951.1	SAMN34425200	environmental/other	cd_8_group_48965	cd_4_group_52110	cd_2_group_50688
PDT001696864.1	PDS000143954.1	SAMN34290058	clinical	cd_8_group_48966	cd_4_group_52111	cd_2_group_50689
PDT001708626.1	PDS000143954.1	SAMN34410594	clinical	cd_8_group_48966	cd_4_group_52111	cd_2_group_50689
PDT001696887.1	PDS000081815.77	SAMN34290800	environmental/other	cd_8_group_48967	cd_4_group_52114	cd_2_group_50692
PDT001696890.1	PDS000081815.77	SAMN34291092	environmental/other	cd_8_group_48967	cd_4_group_52114	cd_2_group_50692
PDT001697062.1	PDS000054729.57	SAMN34310368	environmental/other	cd_8_group_48968	cd_4_group_52115	cd_2_group_50694
PDT001707257.1	PDS000054729.57	SAMN34380346	environmental/other	cd_8_group_48968	cd_4_group_52115	cd_2_group_50694
PDT001699984.1	PDS000144689.1	SAMN34337718	clinical	cd_8_group_48969	cd_4_group_52118	cd_2_group_50698
PDT001717104.1	PDS000144689.1	SAMN34504837	clinical	cd_8_group_48969	cd_4_group_52118	cd_2_group_50698
PDT000078162.1	PDS000026710.494	SAMN03894367	environmental/other	cd_8_group_4897	-	-
PDT000092292.2	PDS000026710.494	SAMN04217152	environmental/other	cd_8_group_4897	-	-
PDT000078180.1	PDS000026710.494	SAMN03894390	environmental/other	cd_8_group_4897	cd_4_group_4716	cd_2_group_4189
PDT000149732.2	PDS000026710.494	SAMN05771801	environmental/other	cd_8_group_4897	cd_4_group_4716	cd_2_group_4189
PDT000149734.2	PDS000026710.494	SAMN05771803	environmental/other	cd_8_group_4897	cd_4_group_4716	cd_2_group_4189
PDT000149735.2	PDS000026710.494	SAMN05771804	environmental/other	cd_8_group_4897	cd_4_group_4716	cd_2_group_4189
PDT000149736.2	PDS000026710.494	SAMN05771805	environmental/other	cd_8_group_4897	cd_4_group_4716	cd_2_group_4189
PDT001700001.1	PDS000056459.6	SAMN34340394	clinical	cd_8_group_48970	cd_4_group_52120	cd_2_group_50700
PDT001790192.1	PDS000056459.6	SAMN35978593	clinical	cd_8_group_48970	cd_4_group_52120	cd_2_group_50700
PDT001700226.1	PDS000153550.3	SAMN34351216	clinical	cd_8_group_48971	cd_4_group_52122	-
PDT001975547.1	PDS000153550.3	SAMN38184868	clinical	cd_8_group_48971	cd_4_group_52122	-
PDT001821138.1	PDS000153550.3	SAMN36504250	clinical	cd_8_group_48971	cd_4_group_52122	cd_2_group_51907
PDT001868674.1	PDS000153550.3	SAMN37195123	clinical	cd_8_group_48971	cd_4_group_52122	cd_2_group_51907
PDT001868687.1	PDS000153550.3	SAMN37195140	clinical	cd_8_group_48971	cd_4_group_52122	cd_2_group_51907
PDT001700234.1	PDS000143033.1	SAMN34351240	clinical	cd_8_group_48972	cd_4_group_52123	cd_2_group_50704
PDT001700238.1	PDS000143033.1	SAMN34351239	clinical	cd_8_group_48972	cd_4_group_52123	cd_2_group_50704
PDT001700244.1	PDS000143588.1	SAMN34351258	clinical	cd_8_group_48973	cd_4_group_52124	cd_2_group_50705
PDT001706460.1	PDS000143588.1	SAMN34367285	clinical	cd_8_group_48973	cd_4_group_52124	cd_2_group_50705
PDT001975420.1	PDS000031314.309	SAMN38182225	clinical	cd_8_group_48974	cd_4_group_52125	-
PDT001700350.1	PDS000031314.309	SAMN34352575	clinical	cd_8_group_48974	cd_4_group_52125	cd_2_group_50706
PDT001708435.1	PDS000031314.309	SAMN34403875	clinical	cd_8_group_48974	cd_4_group_52125	cd_2_group_50706
PDT001709334.1	PDS000031314.309	SAMN34423098	clinical	cd_8_group_48974	cd_4_group_52125	cd_2_group_50706
PDT001717356.1	PDS000031314.309	SAMN34536195	clinical	cd_8_group_48974	cd_4_group_52125	cd_2_group_50706
PDT001717416.1	PDS000031314.309	SAMN34536283	clinical	cd_8_group_48974	cd_4_group_52125	cd_2_group_50706
PDT001717467.1	PDS000031314.309	SAMN34536402	clinical	cd_8_group_48974	cd_4_group_52125	cd_2_group_50706
PDT001717521.1	PDS000031314.309	SAMN34539521	clinical	cd_8_group_48974	cd_4_group_52125	cd_2_group_50706
PDT001718840.1	PDS000031314.309	SAMN34579187	clinical	cd_8_group_48974	cd_4_group_52125	cd_2_group_50706
PDT001719341.1	PDS000031314.309	SAMN34589223	clinical	cd_8_group_48974	cd_4_group_52125	cd_2_group_50706
PDT001729579.1	PDS000031314.309	SAMN35056854	clinical	cd_8_group_48974	cd_4_group_52125	cd_2_group_50706
PDT001729598.1	PDS000031314.309	SAMN35056867	clinical	cd_8_group_48974	cd_4_group_52125	cd_2_group_50706
PDT001736040.1	PDS000031314.309	SAMN35104006	clinical	cd_8_group_48974	cd_4_group_52125	cd_2_group_50706
PDT001736046.1	PDS000031314.309	SAMN35104007	clinical	cd_8_group_48974	cd_4_group_52125	cd_2_group_50706
PDT001751157.1	PDS000031314.309	SAMN35311297	clinical	cd_8_group_48974	cd_4_group_52125	cd_2_group_50706
PDT001752117.1	PDS000031314.309	SAMN35327746	clinical	cd_8_group_48974	cd_4_group_52125	cd_2_group_50706
PDT001752413.1	PDS000031314.309	SAMN35329479	clinical	cd_8_group_48974	cd_4_group_52125	cd_2_group_50706
PDT001759357.1	PDS000031314.309	SAMN35368020	clinical	cd_8_group_48974	cd_4_group_52125	cd_2_group_50706
PDT001759584.1	PDS000031314.309	SAMN35439555	clinical	cd_8_group_48974	cd_4_group_52125	cd_2_group_50706
PDT001765541.1	PDS000031314.309	SAMN35538434	clinical	cd_8_group_48974	cd_4_group_52125	cd_2_group_50706
PDT001766955.1	PDS000031314.309	SAMN35559182	clinical	cd_8_group_48974	cd_4_group_52125	cd_2_group_50706
PDT001767094.1	PDS000031314.309	SAMN35570521	clinical	cd_8_group_48974	cd_4_group_52125	cd_2_group_50706
PDT001767184.1	PDS000031314.309	SAMN35570736	clinical	cd_8_group_48974	cd_4_group_52125	cd_2_group_50706
PDT001774308.1	PDS000031314.309	SAMN35684952	clinical	cd_8_group_48974	cd_4_group_52125	cd_2_group_50706
PDT001829234.2	PDS000031314.309	SAMN36714277	clinical	cd_8_group_48974	cd_4_group_52125	cd_2_group_50706
PDT001836991.2	PDS000031314.309	SAMN36797384	clinical	cd_8_group_48974	cd_4_group_52125	cd_2_group_50706
PDT001955862.1	PDS000031314.309	SAMN38016633	clinical	cd_8_group_48974	cd_4_group_52125	cd_2_group_50706
PDT001700368.1	PDS000143958.1	SAMN34352669	clinical	cd_8_group_48975	cd_4_group_52127	cd_2_group_50708
PDT001709097.1	PDS000143958.1	SAMN34418695	clinical	cd_8_group_48975	cd_4_group_52127	cd_2_group_50708
PDT001700490.1	PDS000149969.1	SAMN34352935	clinical	cd_8_group_48976	cd_4_group_52129	cd_2_group_50710
PDT001780331.1	PDS000149969.1	SAMN35743209	clinical	cd_8_group_48976	cd_4_group_52129	cd_2_group_50710
PDT001700536.1	PDS000153633.1	SAMN34353034	clinical	cd_8_group_48977	cd_4_group_52130	cd_2_group_50711
PDT001821830.1	PDS000153633.1	SAMN36521091	clinical	cd_8_group_48977	cd_4_group_52130	cd_2_group_50711
PDT001700553.1	PDS000143036.5	SAMN34353068	clinical	cd_8_group_48978	cd_4_group_52131	cd_2_group_50712
PDT001726729.1	PDS000143036.5	SAMN34999493	clinical	cd_8_group_48978	cd_4_group_52131	cd_2_group_50712
PDT001779516.1	PDS000143036.5	SAMN35733556	clinical	cd_8_group_48978	cd_4_group_52131	cd_2_group_50712
PDT001785831.1	PDS000143036.5	SAMN35801770	clinical	cd_8_group_48978	cd_4_group_52131	cd_2_group_50712
PDT001700596.1	PDS000026869.316	SAMN34353262	clinical	cd_8_group_48979	-	-
PDT001884934.1	PDS000026869.316	SAMN37397766	clinical	cd_8_group_48979	-	-
PDT000078164.1	PDS000158107.44	SAMN03894370	environmental/other	cd_8_group_4898	-	-
PDT000171708.2	PDS000158107.44	SAMN06033923	environmental/other	cd_8_group_4898	-	-
PDT001134748.1	PDS000158107.44	SAMN08412475	clinical	cd_8_group_4898	-	-
PDT001700602.1	PDS000145508.1	SAMN34353267	clinical	cd_8_group_48980	cd_4_group_52133	cd_2_group_50713
PDT001728812.1	PDS000145508.1	SAMN35026840	clinical	cd_8_group_48980	cd_4_group_52133	cd_2_group_50713
PDT001776694.1	PDS000143591.10	SAMN35713840	clinical	cd_8_group_48981	cd_4_group_52135	-
PDT001700709.1	PDS000143591.10	SAMN34356053	clinical	cd_8_group_48981	cd_4_group_52135	cd_2_group_50716
PDT001706651.1	PDS000143591.10	SAMN34369650	clinical	cd_8_group_48981	cd_4_group_52135	cd_2_group_50716
PDT001727831.1	PDS000143591.10	SAMN35007934	clinical	cd_8_group_48981	cd_4_group_52135	cd_2_group_50716
PDT001728341.1	PDS000143591.10	SAMN35015661	clinical	cd_8_group_48981	cd_4_group_52135	cd_2_group_50716
PDT001737148.1	PDS000143591.10	SAMN35123891	clinical	cd_8_group_48981	cd_4_group_52135	cd_2_group_50716
PDT001737173.1	PDS000143591.10	SAMN35123892	clinical	cd_8_group_48981	cd_4_group_52135	cd_2_group_50716
PDT001751482.1	PDS000143591.10	SAMN35312563	clinical	cd_8_group_48981	cd_4_group_52135	cd_2_group_50716
PDT001759389.1	PDS000143591.10	SAMN35368877	clinical	cd_8_group_48981	cd_4_group_52135	cd_2_group_50716
PDT001759689.1	PDS000143591.10	SAMN35439761	clinical	cd_8_group_48981	cd_4_group_52135	cd_2_group_50716
PDT001765458.1	PDS000143591.10	SAMN35531615	clinical	cd_8_group_48981	cd_4_group_52135	cd_2_group_50716
PDT001767546.1	PDS000143591.10	SAMN35572994	clinical	cd_8_group_48981	cd_4_group_52135	cd_2_group_50716
PDT001773659.1	PDS000143591.10	SAMN35679838	clinical	cd_8_group_48981	cd_4_group_52135	cd_2_group_50716
PDT001700934.1	PDS000149965.3	SAMN34361047	clinical	cd_8_group_48982	cd_4_group_52136	cd_2_group_50717
PDT001780546.1	PDS000149965.3	SAMN35751054	clinical	cd_8_group_48982	cd_4_group_52136	cd_2_group_50717
PDT001835730.1	PDS000149965.3	SAMN36775339	clinical	cd_8_group_48982	cd_4_group_52136	cd_2_group_50717
PDT001700938.1	PDS000143590.1	SAMN34361041	clinical	cd_8_group_48983	cd_4_group_52137	cd_2_group_50718
PDT001701984.1	PDS000143590.1	SAMN34365366	clinical	cd_8_group_48983	cd_4_group_52137	cd_2_group_50718
PDT001853160.2	PDS000013878.106	SAMN37008341	clinical	cd_8_group_48984	-	-
PDT001759487.1	PDS000013878.106	SAMN35439323	clinical	cd_8_group_48984	cd_4_group_52138	-
PDT001768723.1	PDS000013878.106	SAMN35623598	clinical	cd_8_group_48984	cd_4_group_52138	-
PDT001772815.1	PDS000013878.106	SAMN35677075	clinical	cd_8_group_48984	cd_4_group_52138	-
PDT001791327.1	PDS000013878.106	SAMN35996159	clinical	cd_8_group_48984	cd_4_group_52138	-
PDT001815753.1	PDS000013878.106	SAMN36415142	clinical	cd_8_group_48984	cd_4_group_52138	-
PDT001854204.1	PDS000013878.106	SAMN37030675	clinical	cd_8_group_48984	cd_4_group_52138	-
PDT001941706.1	PDS000013878.106	SAMN37855485	clinical	cd_8_group_48984	cd_4_group_52138	-
PDT001700942.1	PDS000013878.106	SAMN34361040	clinical	cd_8_group_48984	cd_4_group_52138	cd_2_group_50719
PDT001708438.1	PDS000013878.106	SAMN34403577	clinical	cd_8_group_48984	cd_4_group_52138	cd_2_group_50719
PDT001708981.1	PDS000013878.106	SAMN34417818	clinical	cd_8_group_48984	cd_4_group_52138	cd_2_group_50719
PDT001717112.1	PDS000013878.106	SAMN34510567	clinical	cd_8_group_48984	cd_4_group_52138	cd_2_group_50719
PDT001725524.1	PDS000013878.106	SAMN34992644	clinical	cd_8_group_48984	cd_4_group_52138	cd_2_group_50719
PDT001726696.1	PDS000013878.106	SAMN35000463	clinical	cd_8_group_48984	cd_4_group_52138	cd_2_group_50719
PDT001726697.1	PDS000013878.106	SAMN35000468	clinical	cd_8_group_48984	cd_4_group_52138	cd_2_group_50719
PDT001726706.1	PDS000013878.106	SAMN35000474	clinical	cd_8_group_48984	cd_4_group_52138	cd_2_group_50719
PDT001728331.1	PDS000013878.106	SAMN35015654	clinical	cd_8_group_48984	cd_4_group_52138	cd_2_group_50719
PDT001728789.1	PDS000013878.106	SAMN35026258	clinical	cd_8_group_48984	cd_4_group_52138	cd_2_group_50719
PDT001735990.1	PDS000013878.106	SAMN35098170	clinical	cd_8_group_48984	cd_4_group_52138	cd_2_group_50719
PDT001738761.1	PDS000013878.106	SAMN35135533	clinical	cd_8_group_48984	cd_4_group_52138	cd_2_group_50719
PDT001740010.1	PDS000013878.106	SAMN35155301	clinical	cd_8_group_48984	cd_4_group_52138	cd_2_group_50719
PDT001742170.1	PDS000013878.106	SAMN35215812	clinical	cd_8_group_48984	cd_4_group_52138	cd_2_group_50719
PDT001742257.1	PDS000013878.106	SAMN35216850	clinical	cd_8_group_48984	cd_4_group_52138	cd_2_group_50719
PDT001742294.1	PDS000013878.106	SAMN35217091	clinical	cd_8_group_48984	cd_4_group_52138	cd_2_group_50719
PDT001751079.1	PDS000013878.106	SAMN35309231	clinical	cd_8_group_48984	cd_4_group_52138	cd_2_group_50719
PDT001751451.1	PDS000013878.106	SAMN35311304	clinical	cd_8_group_48984	cd_4_group_52138	cd_2_group_50719
PDT001751812.1	PDS000013878.106	SAMN35326533	clinical	cd_8_group_48984	cd_4_group_52138	cd_2_group_50719
PDT001757143.1	PDS000013878.106	SAMN35346617	clinical	cd_8_group_48984	cd_4_group_52138	cd_2_group_50719
PDT001757147.1	PDS000013878.106	SAMN35346619	clinical	cd_8_group_48984	cd_4_group_52138	cd_2_group_50719
PDT001758224.1	PDS000013878.106	SAMN35360770	clinical	cd_8_group_48984	cd_4_group_52138	cd_2_group_50719
PDT001759543.1	PDS000013878.106	SAMN35439494	clinical	cd_8_group_48984	cd_4_group_52138	cd_2_group_50719
PDT001759674.1	PDS000013878.106	SAMN35439652	clinical	cd_8_group_48984	cd_4_group_52138	cd_2_group_50719
PDT001764524.1	PDS000013878.106	SAMN35525429	clinical	cd_8_group_48984	cd_4_group_52138	cd_2_group_50719
PDT001764733.1	PDS000013878.106	SAMN35529220	clinical	cd_8_group_48984	cd_4_group_52138	cd_2_group_50719
PDT001765478.1	PDS000013878.106	SAMN35532154	clinical	cd_8_group_48984	cd_4_group_52138	cd_2_group_50719
PDT001765528.1	PDS000013878.106	SAMN35538433	clinical	cd_8_group_48984	cd_4_group_52138	cd_2_group_50719
PDT001766739.1	PDS000013878.106	SAMN35556789	clinical	cd_8_group_48984	cd_4_group_52138	cd_2_group_50719
PDT001766965.1	PDS000013878.106	SAMN35560862	clinical	cd_8_group_48984	cd_4_group_52138	cd_2_group_50719
PDT001767147.1	PDS000013878.106	SAMN35570698	clinical	cd_8_group_48984	cd_4_group_52138	cd_2_group_50719
PDT001767341.1	PDS000013878.106	SAMN35571066	clinical	cd_8_group_48984	cd_4_group_52138	cd_2_group_50719
PDT001767385.1	PDS000013878.106	SAMN35571803	clinical	cd_8_group_48984	cd_4_group_52138	cd_2_group_50719
PDT001769999.1	PDS000013878.106	SAMN35638198	clinical	cd_8_group_48984	cd_4_group_52138	cd_2_group_50719
PDT001772739.1	PDS000013878.106	SAMN35676447	clinical	cd_8_group_48984	cd_4_group_52138	cd_2_group_50719
PDT001772827.1	PDS000013878.106	SAMN35677082	clinical	cd_8_group_48984	cd_4_group_52138	cd_2_group_50719
PDT001777580.1	PDS000013878.106	SAMN35715420	clinical	cd_8_group_48984	cd_4_group_52138	cd_2_group_50719
PDT001780677.1	PDS000013878.106	SAMN35751043	clinical	cd_8_group_48984	cd_4_group_52138	cd_2_group_50719
PDT001780769.1	PDS000013878.106	SAMN35759637	clinical	cd_8_group_48984	cd_4_group_52138	cd_2_group_50719
PDT001780788.1	PDS000013878.106	SAMN35751040	clinical	cd_8_group_48984	cd_4_group_52138	cd_2_group_50719
PDT001785550.1	PDS000013878.106	SAMN35794401	clinical	cd_8_group_48984	cd_4_group_52138	cd_2_group_50719
PDT001786363.1	PDS000013878.106	SAMN35818527	clinical	cd_8_group_48984	cd_4_group_52138	cd_2_group_50719
PDT001788100.1	PDS000013878.106	SAMN35880891	clinical	cd_8_group_48984	cd_4_group_52138	cd_2_group_50719
PDT001793652.1	PDS000013878.106	SAMN36073119	clinical	cd_8_group_48984	cd_4_group_52138	cd_2_group_50719
PDT001793670.1	PDS000013878.106	SAMN36072600	clinical	cd_8_group_48984	cd_4_group_52138	cd_2_group_50719
PDT001793739.1	PDS000013878.106	SAMN36073255	clinical	cd_8_group_48984	cd_4_group_52138	cd_2_group_50719
PDT001794067.1	PDS000013878.106	SAMN36083269	clinical	cd_8_group_48984	cd_4_group_52138	cd_2_group_50719
PDT001814001.1	PDS000013878.106	SAMN36383629	clinical	cd_8_group_48984	cd_4_group_52138	cd_2_group_50719
PDT001814527.1	PDS000013878.106	SAMN36393783	clinical	cd_8_group_48984	cd_4_group_52138	cd_2_group_50719
PDT001816067.1	PDS000013878.106	SAMN36416367	clinical	cd_8_group_48984	cd_4_group_52138	cd_2_group_50719
PDT001816515.1	PDS000013878.106	SAMN36427212	clinical	cd_8_group_48984	cd_4_group_52138	cd_2_group_50719
PDT001822638.1	PDS000013878.106	SAMN36617214	clinical	cd_8_group_48984	cd_4_group_52138	cd_2_group_50719
PDT001822693.1	PDS000013878.106	SAMN36620656	clinical	cd_8_group_48984	cd_4_group_52138	cd_2_group_50719
PDT001825872.1	PDS000013878.106	SAMN36694641	clinical	cd_8_group_48984	cd_4_group_52138	cd_2_group_50719
PDT001827811.1	PDS000013878.106	SAMN36702346	clinical	cd_8_group_48984	cd_4_group_52138	cd_2_group_50719
PDT001831515.1	PDS000013878.106	SAMN36744057	clinical	cd_8_group_48984	cd_4_group_52138	cd_2_group_50719
PDT001844062.1	PDS000013878.106	SAMN36876614	clinical	cd_8_group_48984	cd_4_group_52138	cd_2_group_50719
PDT001846670.2	PDS000013878.106	SAMN36908655	clinical	cd_8_group_48984	cd_4_group_52138	cd_2_group_50719
PDT001858131.1	PDS000013878.106	SAMN37097423	clinical	cd_8_group_48984	cd_4_group_52138	cd_2_group_50719
PDT001859558.1	PDS000013878.106	SAMN37120795	clinical	cd_8_group_48984	cd_4_group_52138	cd_2_group_50719
PDT001865342.1	PDS000013878.106	SAMN37161001	clinical	cd_8_group_48984	cd_4_group_52138	cd_2_group_50719
PDT001866515.1	PDS000013878.106	SAMN37162387	clinical	cd_8_group_48984	cd_4_group_52138	cd_2_group_50719
PDT001869148.1	PDS000013878.106	SAMN37199133	clinical	cd_8_group_48984	cd_4_group_52138	cd_2_group_50719
PDT001873566.1	PDS000013878.106	SAMN37284289	clinical	cd_8_group_48984	cd_4_group_52138	cd_2_group_50719
PDT001874613.1	PDS000013878.106	SAMN37297710	clinical	cd_8_group_48984	cd_4_group_52138	cd_2_group_50719
PDT001877696.1	PDS000013878.106	SAMN37323984	clinical	cd_8_group_48984	cd_4_group_52138	cd_2_group_50719
PDT001892164.1	PDS000013878.106	SAMN37482544	clinical	cd_8_group_48984	cd_4_group_52138	cd_2_group_50719
PDT001941244.1	PDS000013878.106	SAMN37846709	clinical	cd_8_group_48984	cd_4_group_52138	cd_2_group_50719
PDT001947009.1	PDS000013878.106	SAMN37875174	clinical	cd_8_group_48984	cd_4_group_52138	cd_2_group_50719
PDT001953184.1	PDS000013878.106	SAMN37953757	clinical	cd_8_group_48984	cd_4_group_52138	cd_2_group_50719
PDT001957477.1	PDS000013878.106	SAMN38019401	clinical	cd_8_group_48984	cd_4_group_52138	cd_2_group_50719
PDT001989129.1	PDS000013878.106	SAMN38300127	clinical	cd_8_group_48984	cd_4_group_52138	cd_2_group_50719
PDT001706487.1	PDS000144680.2	SAMN34367502	clinical	cd_8_group_48985	cd_4_group_52141	cd_2_group_50723
PDT001717173.1	PDS000144680.2	SAMN34511178	clinical	cd_8_group_48985	cd_4_group_52141	cd_2_group_50723
PDT001726610.1	PDS000144680.2	SAMN34999253	clinical	cd_8_group_48985	cd_4_group_52141	cd_2_group_50723
PDT001726617.1	PDS000144680.2	SAMN34999260	clinical	cd_8_group_48985	cd_4_group_52141	cd_2_group_50723
PDT001706560.1	PDS000027748.192	SAMN34368675	clinical	cd_8_group_48986	cd_4_group_52143	cd_2_group_50724
PDT001706563.1	PDS000027748.192	SAMN34368677	clinical	cd_8_group_48986	cd_4_group_52143	cd_2_group_50724
PDT001706681.1	PDS000031947.42	SAMN34369655	clinical	cd_8_group_48987	cd_4_group_52145	cd_2_group_50727
PDT001706686.1	PDS000031947.42	SAMN34369659	clinical	cd_8_group_48987	cd_4_group_52145	cd_2_group_50727
PDT001706685.1	PDS000009686.25	SAMN34369664	clinical	cd_8_group_48988	-	-
PDT001837251.1	PDS000009686.25	SAMN36807939	clinical	cd_8_group_48988	-	-
PDT001707164.1	PDS000011605.59	SAMN34377328	clinical	cd_8_group_48989	cd_4_group_52146	cd_2_group_50729
PDT001770967.1	PDS000011605.59	SAMN35652959	clinical	cd_8_group_48989	cd_4_group_52146	cd_2_group_50729
PDT001785768.1	PDS000011605.59	SAMN35801486	clinical	cd_8_group_48989	cd_4_group_52146	cd_2_group_50729
PDT001869895.1	PDS000011605.59	SAMN37214610	clinical	cd_8_group_48989	cd_4_group_52146	cd_2_group_50729
PDT001907589.1	PDS000011605.59	SAMN37570387	clinical	cd_8_group_48989	cd_4_group_52146	cd_2_group_50729
PDT000078171.1	PDS000002218.771	SAMN03894380	environmental/other	cd_8_group_4899	cd_4_group_4714	cd_2_group_4188
PDT001823553.1	PDS000002218.771	SAMN35361200	NULL	cd_8_group_4899	cd_4_group_4714	cd_2_group_4188
PDT001767667.1	PDS000143957.27	SAMN35578710	clinical	cd_8_group_48990	cd_4_group_52147	-
PDT001844071.1	PDS000143957.27	SAMN36876581	clinical	cd_8_group_48990	cd_4_group_52147	-
PDT001707221.1	PDS000143957.27	SAMN34378110	clinical	cd_8_group_48990	cd_4_group_52147	cd_2_group_50730
PDT001709211.1	PDS000143957.27	SAMN34421787	clinical	cd_8_group_48990	cd_4_group_52147	cd_2_group_50730
PDT001729194.1	PDS000143957.27	SAMN35042128	clinical	cd_8_group_48990	cd_4_group_52147	cd_2_group_50730
PDT001735533.1	PDS000143957.27	SAMN35098199	clinical	cd_8_group_48990	cd_4_group_52147	cd_2_group_50730
PDT001735985.1	PDS000143957.27	SAMN35098187	clinical	cd_8_group_48990	cd_4_group_52147	cd_2_group_50730
PDT001740943.1	PDS000143957.27	SAMN35159514	clinical	cd_8_group_48990	cd_4_group_52147	cd_2_group_50730
PDT001764658.1	PDS000143957.27	SAMN35528332	clinical	cd_8_group_48990	cd_4_group_52147	cd_2_group_50730
PDT001764804.1	PDS000143957.27	SAMN35529212	clinical	cd_8_group_48990	cd_4_group_52147	cd_2_group_50730
PDT001765430.1	PDS000143957.27	SAMN35530171	clinical	cd_8_group_48990	cd_4_group_52147	cd_2_group_50730
PDT001767108.1	PDS000143957.27	SAMN35570647	clinical	cd_8_group_48990	cd_4_group_52147	cd_2_group_50730
PDT001768609.1	PDS000143957.27	SAMN35622668	clinical	cd_8_group_48990	cd_4_group_52147	cd_2_group_50730
PDT001768626.1	PDS000143957.27	SAMN35622673	clinical	cd_8_group_48990	cd_4_group_52147	cd_2_group_50730
PDT001772528.1	PDS000143957.27	SAMN35673850	clinical	cd_8_group_48990	cd_4_group_52147	cd_2_group_50730
PDT001772695.1	PDS000143957.27	SAMN35675773	clinical	cd_8_group_48990	cd_4_group_52147	cd_2_group_50730
PDT001774658.1	PDS000143957.27	SAMN35687218	clinical	cd_8_group_48990	cd_4_group_52147	cd_2_group_50730
PDT001776673.1	PDS000143957.27	SAMN35713777	clinical	cd_8_group_48990	cd_4_group_52147	cd_2_group_50730
PDT001778209.1	PDS000143957.27	SAMN35723167	clinical	cd_8_group_48990	cd_4_group_52147	cd_2_group_50730
PDT001780666.1	PDS000143957.27	SAMN35755120	clinical	cd_8_group_48990	cd_4_group_52147	cd_2_group_50730
PDT001790617.1	PDS000143957.27	SAMN35984418	clinical	cd_8_group_48990	cd_4_group_52147	cd_2_group_50730
PDT001793740.1	PDS000143957.27	SAMN36073272	clinical	cd_8_group_48990	cd_4_group_52147	cd_2_group_50730
PDT001847794.1	PDS000143957.27	SAMN36932446	clinical	cd_8_group_48990	cd_4_group_52147	cd_2_group_50730
PDT001854716.1	PDS000143957.27	SAMN37045242	clinical	cd_8_group_48990	cd_4_group_52147	cd_2_group_50730
PDT001865331.1	PDS000143957.27	SAMN37160990	clinical	cd_8_group_48990	cd_4_group_52147	cd_2_group_50730
PDT001869274.1	PDS000143957.27	SAMN37200494	clinical	cd_8_group_48990	cd_4_group_52147	cd_2_group_50730
PDT001873598.1	PDS000143957.27	SAMN37284420	clinical	cd_8_group_48990	cd_4_group_52147	cd_2_group_50730
PDT001881033.1	PDS000143957.27	SAMN37349820	clinical	cd_8_group_48990	cd_4_group_52147	cd_2_group_50730
PDT001881505.1	PDS000143957.27	SAMN37351151	clinical	cd_8_group_48990	cd_4_group_52147	cd_2_group_50730
PDT001881760.1	PDS000143957.27	SAMN37353866	clinical	cd_8_group_48990	cd_4_group_52147	cd_2_group_50730
PDT001907932.1	PDS000143957.27	SAMN37577709	clinical	cd_8_group_48990	cd_4_group_52147	cd_2_group_50730
PDT001953221.1	PDS000143957.27	SAMN37953925	clinical	cd_8_group_48990	cd_4_group_52147	cd_2_group_50730
PDT001957845.1	PDS000143957.27	SAMN38019879	clinical	cd_8_group_48990	cd_4_group_52147	cd_2_group_50730
PDT002011161.1	PDS000143957.27	SAMN38502331	clinical	cd_8_group_48990	cd_4_group_52147	cd_2_group_50730
PDT001707254.1	PDS000066331.38	SAMN34379978	environmental/other	cd_8_group_48991	cd_4_group_52148	cd_2_group_50732
PDT001716929.1	PDS000066331.38	SAMN34492060	environmental/other	cd_8_group_48991	cd_4_group_52148	cd_2_group_50732
PDT001707258.1	PDS000028192.862	SAMN34380500	environmental/other	cd_8_group_48992	cd_4_group_52149	cd_2_group_50734
PDT001707259.1	PDS000028192.862	SAMN34380362	environmental/other	cd_8_group_48992	cd_4_group_52149	cd_2_group_50734
PDT001707262.1	PDS000028192.862	SAMN34380358	environmental/other	cd_8_group_48992	cd_4_group_52149	cd_2_group_50734
PDT001707332.1	PDS000028192.862	SAMN34406618	environmental/other	cd_8_group_48992	cd_4_group_52149	cd_2_group_50734
PDT001707280.1	PDS000026710.494	SAMN34387230	environmental/other	cd_8_group_48993	-	-
PDT001793604.1	PDS000026710.494	SAMN36071984	environmental/other	cd_8_group_48993	-	-
PDT001707285.1	PDS000036492.30	SAMN34387421	environmental/other	cd_8_group_48994	cd_4_group_52151	cd_2_group_50736
PDT001727456.1	PDS000036492.30	SAMN35009658	environmental/other	cd_8_group_48994	cd_4_group_52151	cd_2_group_50736
PDT001707289.1	PDS000089910.537	SAMN34387764	environmental/other	cd_8_group_48995	cd_4_group_52152	cd_2_group_50737
PDT001729444.1	PDS000089910.537	SAMN35048083	environmental/other	cd_8_group_48995	cd_4_group_52152	cd_2_group_50737
PDT001707292.1	PDS000046289.19	SAMN34387769	environmental/other	cd_8_group_48996	-	-
PDT001890186.1	PDS000046289.19	SAMN37453866	clinical	cd_8_group_48996	-	-
PDT001707298.1	PDS000089910.537	SAMN34387773	environmental/other	cd_8_group_48997	cd_4_group_52153	cd_2_group_50740
PDT001728131.1	PDS000089910.537	SAMN35014982	environmental/other	cd_8_group_48997	cd_4_group_52153	cd_2_group_50740
PDT001707629.1	PDS000158107.44	SAMN34407548	environmental/other	cd_8_group_48998	cd_4_group_52155	cd_2_group_50742
PDT001730201.1	PDS000158107.44	SAMN35062308	environmental/other	cd_8_group_48998	cd_4_group_52155	cd_2_group_50742
PDT001708288.1	PDS000053262.17	SAMN34381569	clinical	cd_8_group_48999	cd_4_group_52157	-
PDT001721120.1	PDS000053262.17	SAMN34720673	clinical	cd_8_group_48999	cd_4_group_52157	-
PDT000000344.3	PDS000013650.228	SAMN01920929	environmental/other	cd_8_group_49	-	-
PDT000031783.3	PDS000013650.228	SAMN02782369	environmental/other	cd_8_group_49	-	-
PDT000032616.3	PDS000013650.228	SAMN02782455	environmental/other	cd_8_group_49	-	-
PDT000032621.3	PDS000013650.228	SAMN02782462	environmental/other	cd_8_group_49	-	-
PDT000034213.3	PDS000013650.228	SAMN02849718	environmental/other	cd_8_group_49	-	-
PDT000034223.3	PDS000013650.228	SAMN02849731	environmental/other	cd_8_group_49	-	-
PDT000034233.3	PDS000013650.228	SAMN02849744	environmental/other	cd_8_group_49	-	-
PDT000034239.3	PDS000013650.228	SAMN02849752	environmental/other	cd_8_group_49	-	-
PDT000034243.3	PDS000013650.228	SAMN02849756	environmental/other	cd_8_group_49	-	-
PDT000034252.3	PDS000013650.228	SAMN02849765	environmental/other	cd_8_group_49	-	-
PDT000034295.3	PDS000013650.228	SAMN02849823	environmental/other	cd_8_group_49	-	-
PDT000034316.3	PDS000013650.228	SAMN02849743	environmental/other	cd_8_group_49	-	-
PDT000034805.3	PDS000013650.228	SAMN02849901	environmental/other	cd_8_group_49	-	-
PDT000034819.3	PDS000013650.228	SAMN02849915	environmental/other	cd_8_group_49	-	-
PDT000035204.3	PDS000013650.228	SAMN02849932	environmental/other	cd_8_group_49	-	-
PDT000035264.3	PDS000013650.228	SAMN02849938	environmental/other	cd_8_group_49	-	-
PDT000035284.3	PDS000013650.228	SAMN02849955	environmental/other	cd_8_group_49	-	-
PDT000035329.3	PDS000013650.228	SAMN02849979	environmental/other	cd_8_group_49	-	-
PDT000036628.2	PDS000013650.228	SAMN02902770	environmental/other	cd_8_group_49	-	-
PDT000037559.2	PDS000013650.228	SAMN02952787	environmental/other	cd_8_group_49	-	-
PDT000039201.2	PDS000013650.228	SAMN02902792	environmental/other	cd_8_group_49	-	-
PDT000039971.4	PDS000013650.228	SAMN02699700	environmental/other	cd_8_group_49	-	-
PDT000179391.1	PDS000013650.228	SAMN04394761	clinical	cd_8_group_49	-	-
PDT000179393.1	PDS000013650.228	SAMN04394815	clinical	cd_8_group_49	-	-
PDT000190918.2	PDS000013650.228	SAMN06473411	environmental/other	cd_8_group_49	-	-
PDT000199168.2	PDS000013650.228	SAMN06333684	environmental/other	cd_8_group_49	-	-
PDT000434978.1	PDS000013650.228	SAMN10734126	clinical	cd_8_group_49	-	-
PDT000576671.1	PDS000013650.228	SAMN12608842	environmental/other	cd_8_group_49	-	-
PDT000719469.1	PDS000013650.228	SAMN14504971	environmental/other	cd_8_group_49	-	-
PDT000894907.1	PDS000013650.228	SAMD00097462	NULL	cd_8_group_49	-	-
PDT000894917.1	PDS000013650.228	SAMD00097472	NULL	cd_8_group_49	-	-
PDT000953458.1	PDS000013650.228	SAMN17857088	environmental/other	cd_8_group_49	-	-
PDT001321499.1	PDS000013650.228	SAMN28816688	clinical	cd_8_group_49	-	-
PDT001877927.1	PDS000013650.228	SAMN37324391	environmental/other	cd_8_group_49	-	-
PDT001877975.1	PDS000013650.228	SAMN37324348	environmental/other	cd_8_group_49	-	-
PDT000031719.3	PDS000013650.228	SAMN02742126	environmental/other	cd_8_group_49	cd_4_group_1339	cd_2_group_1190
PDT000036623.2	PDS000013650.228	SAMN02902764	environmental/other	cd_8_group_49	cd_4_group_1339	cd_2_group_1190
PDT000034253.3	PDS000013650.228	SAMN02849767	environmental/other	cd_8_group_49	cd_4_group_1539	-
PDT000034802.3	PDS000013650.228	SAMN02849898	environmental/other	cd_8_group_49	cd_4_group_1539	cd_2_group_1406
PDT000035196.3	PDS000013650.228	SAMN02849924	environmental/other	cd_8_group_49	cd_4_group_1539	cd_2_group_1406
PDT000035203.3	PDS000013650.228	SAMN02849931	environmental/other	cd_8_group_49	cd_4_group_1573	-
PDT000035294.3	PDS000013650.228	SAMN02849965	environmental/other	cd_8_group_49	cd_4_group_1573	-
PDT000035814.7	PDS000013650.228	SAMN02910167	environmental/other	cd_8_group_49	cd_4_group_1573	-
PDT000035265.3	PDS000013650.228	SAMN02849939	environmental/other	cd_8_group_49	cd_4_group_1581	cd_2_group_1430
PDT000035286.3	PDS000013650.228	SAMN02849957	environmental/other	cd_8_group_49	cd_4_group_1581	cd_2_group_1430
PDT000035307.3	PDS000013650.228	SAMN02849976	environmental/other	cd_8_group_49	cd_4_group_1586	-
PDT000035325.3	PDS000013650.228	SAMN02849973	environmental/other	cd_8_group_49	cd_4_group_1586	-
PDT000435032.1	PDS000013650.228	SAMN10715255	clinical	cd_8_group_49	cd_4_group_21825	cd_2_group_20144
PDT000435041.1	PDS000013650.228	SAMN10715263	clinical	cd_8_group_49	cd_4_group_21825	cd_2_group_20144
PDT000520262.1	PDS000013650.228	SAMN11973504	clinical	cd_8_group_49	cd_4_group_24648	-
PDT000894906.1	PDS000013650.228	SAMD00097461	NULL	cd_8_group_49	cd_4_group_24648	-
PDT000638859.1	PDS000013650.228	SAMN13446907	environmental/other	cd_8_group_49	cd_4_group_25412	-
PDT000547684.1	PDS000013650.228	SAMN12345069	environmental/other	cd_8_group_49	cd_4_group_25412	cd_2_group_23670
PDT000638852.1	PDS000013650.228	SAMN13446909	environmental/other	cd_8_group_49	cd_4_group_25412	cd_2_group_23670
PDT000719379.1	PDS000013650.228	SAMN14504908	environmental/other	cd_8_group_49	cd_4_group_31036	cd_2_group_29031
PDT000719479.1	PDS000013650.228	SAMN14504962	environmental/other	cd_8_group_49	cd_4_group_31036	cd_2_group_29031
PDT000719608.1	PDS000013650.228	SAMN14504611	environmental/other	cd_8_group_49	cd_4_group_31036	cd_2_group_29031
PDT000719734.1	PDS000013650.228	SAMN14504530	environmental/other	cd_8_group_49	cd_4_group_31075	cd_2_group_29067
PDT000719786.1	PDS000013650.228	SAMN14504524	environmental/other	cd_8_group_49	cd_4_group_31075	cd_2_group_29067
PDT000000388.3	PDS000013650.228	SAMN02182883	environmental/other	cd_8_group_49	cd_4_group_46	-
PDT000032618.3	PDS000013650.228	SAMN02782459	environmental/other	cd_8_group_49	cd_4_group_46	-
PDT000032645.3	PDS000013650.228	SAMN02782452	environmental/other	cd_8_group_49	cd_4_group_46	-
PDT000034211.3	PDS000013650.228	SAMN02849716	environmental/other	cd_8_group_49	cd_4_group_46	-
PDT000034212.3	PDS000013650.228	SAMN02849717	environmental/other	cd_8_group_49	cd_4_group_46	-
PDT000034216.3	PDS000013650.228	SAMN02849721	environmental/other	cd_8_group_49	cd_4_group_46	-
PDT000034226.3	PDS000013650.228	SAMN02849734	environmental/other	cd_8_group_49	cd_4_group_46	-
PDT000034283.3	PDS000013650.228	SAMN02849809	environmental/other	cd_8_group_49	cd_4_group_46	-
PDT000034765.3	PDS000013650.228	SAMN02849859	environmental/other	cd_8_group_49	cd_4_group_46	-
PDT000034773.3	PDS000013650.228	SAMN02849868	environmental/other	cd_8_group_49	cd_4_group_46	-
PDT000036332.3	PDS000013650.228	SAMN02849785	environmental/other	cd_8_group_49	cd_4_group_46	-
PDT000036728.2	PDS000013650.228	SAMN02902803	environmental/other	cd_8_group_49	cd_4_group_46	-
PDT000037228.2	PDS000013650.228	SAMN02952718	environmental/other	cd_8_group_49	cd_4_group_46	-
PDT000045520.3	PDS000013650.228	SAMN02699788	environmental/other	cd_8_group_49	cd_4_group_46	-
PDT000127183.2	PDS000013650.228	SAMN04511622	NULL	cd_8_group_49	cd_4_group_46	-
PDT000894910.1	PDS000013650.228	SAMD00097465	NULL	cd_8_group_49	cd_4_group_46	-
PDT001255328.1	PDS000013650.228	SAMD00013775	NULL	cd_8_group_49	cd_4_group_46	-
PDT000032116.3	PDS000013650.228	SAMN02782413	environmental/other	cd_8_group_49	cd_4_group_46	cd_2_group_1255
PDT000036633.2	PDS000013650.228	SAMN02902779	environmental/other	cd_8_group_49	cd_4_group_46	cd_2_group_1255
PDT000037915.2	PDS000013650.228	SAMN02952792	environmental/other	cd_8_group_49	cd_4_group_46	cd_2_group_1568
PDT000037962.2	PDS000013650.228	SAMN02952793	environmental/other	cd_8_group_49	cd_4_group_46	cd_2_group_1568
PDT000039200.2	PDS000013650.228	SAMN02902798	environmental/other	cd_8_group_49	cd_4_group_46	cd_2_group_1568
PDT000434969.1	PDS000013650.228	SAMN10734128	clinical	cd_8_group_49	cd_4_group_46	cd_2_group_20141
PDT000435062.1	PDS000013650.228	SAMN10734589	clinical	cd_8_group_49	cd_4_group_46	cd_2_group_20141
PDT000894911.1	PDS000013650.228	SAMD00097466	NULL	cd_8_group_49	cd_4_group_46	cd_2_group_33334
PDT000894912.1	PDS000013650.228	SAMD00097467	NULL	cd_8_group_49	cd_4_group_46	cd_2_group_33334
PDT000000381.3	PDS000013650.228	SAMN02182876	environmental/other	cd_8_group_49	cd_4_group_46	cd_2_group_41
PDT000000386.3	PDS000013650.228	SAMN02182881	environmental/other	cd_8_group_49	cd_4_group_46	cd_2_group_41
PDT000000408.3	PDS000013650.228	SAMN02182903	environmental/other	cd_8_group_49	cd_4_group_46	cd_2_group_41
PDT000031853.3	PDS000013650.228	SAMN02782348	environmental/other	cd_8_group_49	cd_4_group_46	cd_2_group_41
PDT000032106.3	PDS000013650.228	SAMN02782403	environmental/other	cd_8_group_49	cd_4_group_46	cd_2_group_41
PDT000032163.3	PDS000013650.228	SAMN02782427	environmental/other	cd_8_group_49	cd_4_group_46	cd_2_group_41
PDT000032289.3	PDS000013650.228	SAMN02782433	environmental/other	cd_8_group_49	cd_4_group_46	cd_2_group_41
PDT000034218.3	PDS000013650.228	SAMN02849724	environmental/other	cd_8_group_49	cd_4_group_46	cd_2_group_41
PDT000034219.3	PDS000013650.228	SAMN02849725	environmental/other	cd_8_group_49	cd_4_group_46	cd_2_group_41
PDT000034220.3	PDS000013650.228	SAMN02849726	environmental/other	cd_8_group_49	cd_4_group_46	cd_2_group_41
PDT000034224.3	PDS000013650.228	SAMN02849732	environmental/other	cd_8_group_49	cd_4_group_46	cd_2_group_41
PDT000034313.3	PDS000013650.228	SAMN02849727	environmental/other	cd_8_group_49	cd_4_group_46	cd_2_group_41
PDT000036373.2	PDS000013650.228	SAMN02902734	environmental/other	cd_8_group_49	cd_4_group_46	cd_2_group_41
PDT000036900.2	PDS000013650.228	SAMN02952685	environmental/other	cd_8_group_49	cd_4_group_46	cd_2_group_41
PDT000036901.2	PDS000013650.228	SAMN02952686	environmental/other	cd_8_group_49	cd_4_group_46	cd_2_group_41
PDT000036908.2	PDS000013650.228	SAMN02952694	environmental/other	cd_8_group_49	cd_4_group_46	cd_2_group_41
PDT000037212.2	PDS000013650.228	SAMN02952702	environmental/other	cd_8_group_49	cd_4_group_46	cd_2_group_41
PDT000037230.2	PDS000013650.228	SAMN02952720	environmental/other	cd_8_group_49	cd_4_group_46	cd_2_group_41
PDT000037474.2	PDS000013650.228	SAMN02952739	environmental/other	cd_8_group_49	cd_4_group_46	cd_2_group_41
PDT000201860.2	PDS000013650.228	SAMN06333669	environmental/other	cd_8_group_49	cd_4_group_46	cd_2_group_41
PDT000894908.1	PDS000013650.228	SAMD00097463	NULL	cd_8_group_49	cd_4_group_46	cd_2_group_41
PDT000894913.4	PDS000013650.228	SAMD00097468	NULL	cd_8_group_49	cd_4_group_46	cd_2_group_41
PDT000894914.1	PDS000013650.228	SAMD00097469	NULL	cd_8_group_49	cd_4_group_46	cd_2_group_41
PDT000894915.1	PDS000013650.228	SAMD00097470	NULL	cd_8_group_49	cd_4_group_46	cd_2_group_41
PDT000894916.1	PDS000013650.228	SAMD00097471	NULL	cd_8_group_49	cd_4_group_46	cd_2_group_41
PDT000894918.1	PDS000013650.228	SAMD00097473	NULL	cd_8_group_49	cd_4_group_46	cd_2_group_41
PDT000894919.1	PDS000013650.228	SAMD00097474	NULL	cd_8_group_49	cd_4_group_46	cd_2_group_41
PDT000000389.3	PDS000013650.228	SAMN02182884	environmental/other	cd_8_group_49	cd_4_group_46	cd_2_group_42
PDT000003711.3	PDS000013650.228	SAMN02325884	environmental/other	cd_8_group_49	cd_4_group_46	cd_2_group_42
PDT000034227.3	PDS000013650.228	SAMN02849735	environmental/other	cd_8_group_49	cd_4_group_46	cd_2_group_42
PDT000034315.3	PDS000013650.228	SAMN02849736	environmental/other	cd_8_group_49	cd_4_group_46	cd_2_group_42
PDT000037958.2	PDS000013650.228	SAMN02952794	environmental/other	cd_8_group_49	cd_4_group_46	cd_2_group_42
PDT000196983.1	PDS000013650.228	SAMN02368969	clinical	cd_8_group_49	cd_4_group_46	cd_2_group_42
PDT001255329.1	PDS000013650.228	SAMD00013776	NULL	cd_8_group_49	cd_4_group_46	cd_2_group_42257
PDT001255331.1	PDS000013650.228	SAMD00013771	NULL	cd_8_group_49	cd_4_group_46	cd_2_group_42257
PDT001255333.1	PDS000013650.228	SAMD00013774	NULL	cd_8_group_49	cd_4_group_46	cd_2_group_42257
PDT001255334.1	PDS000013650.228	SAMD00013770	NULL	cd_8_group_49	cd_4_group_46	cd_2_group_42257
PDT000000402.3	PDS000013650.228	SAMN02182897	environmental/other	cd_8_group_49	cd_4_group_46	cd_2_group_46
PDT000000403.3	PDS000013650.228	SAMN02182898	environmental/other	cd_8_group_49	cd_4_group_46	cd_2_group_46
PDT000000656.3	PDS000013650.228	SAMN02182910	environmental/other	cd_8_group_49	cd_4_group_46	cd_2_group_46
PDT000000660.3	PDS000013650.228	SAMN02182914	environmental/other	cd_8_group_49	cd_4_group_46	cd_2_group_46
PDT000003596.3	PDS000013650.228	SAMN02325887	environmental/other	cd_8_group_49	cd_4_group_46	cd_2_group_46
PDT000034814.3	PDS000013650.228	SAMN02849910	environmental/other	cd_8_group_49	cd_4_group_46	cd_2_group_46
PDT000035197.3	PDS000013650.228	SAMN02849925	environmental/other	cd_8_group_49	cd_4_group_46	cd_2_group_46
PDT000035198.3	PDS000013650.228	SAMN02849926	environmental/other	cd_8_group_49	cd_4_group_46	cd_2_group_46
PDT000035200.3	PDS000013650.228	SAMN02849928	environmental/other	cd_8_group_49	cd_4_group_46	cd_2_group_46
PDT000000401.3	PDS000013650.228	SAMN02182896	environmental/other	cd_8_group_49	cd_4_group_47	-
PDT000000393.3	PDS000013650.228	SAMN02182888	environmental/other	cd_8_group_49	cd_4_group_47	cd_2_group_43
PDT000003713.3	PDS000013650.228	SAMN02325886	environmental/other	cd_8_group_49	cd_4_group_47	cd_2_group_43
PDT000125828.2	PDS000013650.228	SAMN04867492	environmental/other	cd_8_group_49	cd_4_group_5286	-
PDT000249238.2	PDS000013650.228	SAMN07737138	clinical	cd_8_group_49	cd_4_group_5286	-
PDT000921173.1	PDS000013650.228	SAMN17137741	clinical	cd_8_group_49	cd_4_group_5286	-
PDT000097061.2	PDS000013650.228	SAMN04331726	environmental/other	cd_8_group_49	cd_4_group_5286	cd_2_group_4686
PDT000101258.2	PDS000013650.228	SAMN04384244	environmental/other	cd_8_group_49	cd_4_group_5286	cd_2_group_4686
PDT000121463.2	PDS000013650.228	SAMN04577400	environmental/other	cd_8_group_49	cd_4_group_5286	cd_2_group_4686
PDT000121557.2	PDS000013650.228	SAMN04577494	environmental/other	cd_8_group_49	cd_4_group_5286	cd_2_group_4686
PDT000121558.2	PDS000013650.228	SAMN04577495	environmental/other	cd_8_group_49	cd_4_group_5286	cd_2_group_4686
PDT000153187.2	PDS000013650.228	SAMN05908958	environmental/other	cd_8_group_49	cd_4_group_5286	cd_2_group_6710
PDT000205749.2	PDS000013650.228	SAMN06827047	clinical	cd_8_group_49	cd_4_group_5286	cd_2_group_6710
PDT000237232.5	PDS000013650.228	SAMN06067860	environmental/other	cd_8_group_49	cd_4_group_5286	cd_2_group_6710
PDT000660783.1	PDS000013650.228	SAMN13840507	clinical	cd_8_group_49	cd_4_group_5286	cd_2_group_6710
PDT000219418.2	PDS000013650.228	SAMN07210813	clinical	cd_8_group_49	cd_4_group_5286	cd_2_group_9872
PDT000221343.2	PDS000013650.228	SAMN07259250	clinical	cd_8_group_49	cd_4_group_5286	cd_2_group_9872
PDT000221351.2	PDS000013650.228	SAMN07274395	clinical	cd_8_group_49	cd_4_group_5286	cd_2_group_9872
PDT000221353.2	PDS000013650.228	SAMN07259253	clinical	cd_8_group_49	cd_4_group_5286	cd_2_group_9872
PDT000221357.2	PDS000013650.228	SAMN07259257	clinical	cd_8_group_49	cd_4_group_5286	cd_2_group_9872
PDT000231984.2	PDS000013650.228	SAMN07431190	clinical	cd_8_group_49	cd_4_group_5286	cd_2_group_9872
PDT000231988.2	PDS000013650.228	SAMN07419350	clinical	cd_8_group_49	cd_4_group_5286	cd_2_group_9872
PDT000238262.2	PDS000013650.228	SAMN07259252	clinical	cd_8_group_49	cd_4_group_5286	cd_2_group_9872
PDT000260504.2	PDS000013650.228	SAMN07958557	clinical	cd_8_group_49	cd_4_group_5286	cd_2_group_9872
PDT000267618.2	PDS000013650.228	SAMN08024967	clinical	cd_8_group_49	cd_4_group_5286	cd_2_group_9872
PDT000299978.2	PDS000013650.228	SAMN08799995	clinical	cd_8_group_49	cd_4_group_5286	cd_2_group_9872
PDT000338349.1	PDS000013650.228	SAMN09513291	clinical	cd_8_group_49	cd_4_group_5286	cd_2_group_9872
PDT001856976.1	PDS000013650.228	SAMN37073261	environmental/other	cd_8_group_49	cd_4_group_53848	cd_2_group_52590
PDT001858493.1	PDS000013650.228	SAMN37109039	environmental/other	cd_8_group_49	cd_4_group_53848	cd_2_group_52590
PDT001858499.1	PDS000013650.228	SAMN37109034	environmental/other	cd_8_group_49	cd_4_group_53848	cd_2_group_52590
PDT001858501.1	PDS000013650.228	SAMN37109032	environmental/other	cd_8_group_49	cd_4_group_53848	cd_2_group_52590
PDT001858502.1	PDS000013650.228	SAMN37109031	environmental/other	cd_8_group_49	cd_4_group_53848	cd_2_group_52590
PDT001858503.1	PDS000013650.228	SAMN37109030	environmental/other	cd_8_group_49	cd_4_group_53848	cd_2_group_52590
PDT001858504.1	PDS000013650.228	SAMN37109029	environmental/other	cd_8_group_49	cd_4_group_53848	cd_2_group_52590
PDT001858505.1	PDS000013650.228	SAMN37109028	environmental/other	cd_8_group_49	cd_4_group_53848	cd_2_group_52590
PDT001858511.1	PDS000013650.228	SAMN37109023	environmental/other	cd_8_group_49	cd_4_group_53848	cd_2_group_52590
PDT001858512.1	PDS000013650.228	SAMN37109022	environmental/other	cd_8_group_49	cd_4_group_53848	cd_2_group_52590
PDT001858515.1	PDS000013650.228	SAMN37109019	environmental/other	cd_8_group_49	cd_4_group_53848	cd_2_group_52590
PDT001877972.1	PDS000013650.228	SAMN37324333	environmental/other	cd_8_group_49	cd_4_group_53848	cd_2_group_52590
PDT001877983.1	PDS000013650.228	SAMN37324332	environmental/other	cd_8_group_49	cd_4_group_53848	cd_2_group_52590
PDT001877984.1	PDS000013650.228	SAMN37324331	environmental/other	cd_8_group_49	cd_4_group_53848	cd_2_group_52590
PDT001877886.1	PDS000013650.228	SAMN37324429	environmental/other	cd_8_group_49	cd_4_group_54201	cd_2_group_53027
PDT001877888.1	PDS000013650.228	SAMN37324427	environmental/other	cd_8_group_49	cd_4_group_54201	cd_2_group_53027
PDT001877891.1	PDS000013650.228	SAMN37324424	environmental/other	cd_8_group_49	cd_4_group_54201	cd_2_group_53027
PDT001877907.1	PDS000013650.228	SAMN37324410	environmental/other	cd_8_group_49	cd_4_group_54201	cd_2_group_53027
PDT001877920.1	PDS000013650.228	SAMN37324398	environmental/other	cd_8_group_49	cd_4_group_54201	cd_2_group_53027
PDT000034272.3	PDS000013650.228	SAMN02849795	environmental/other	cd_8_group_49	cd_4_group_76	-
PDT000000466.2	PDS000013650.228	SAMN02265286	environmental/other	cd_8_group_49	cd_4_group_76	cd_2_group_72
PDT000034293.3	PDS000013650.228	SAMN02849821	environmental/other	cd_8_group_49	cd_4_group_76	cd_2_group_72
PDT000034296.3	PDS000013650.228	SAMN02849824	environmental/other	cd_8_group_49	cd_4_group_76	cd_2_group_72
PDT000034442.3	PDS000013650.228	SAMN02849826	environmental/other	cd_8_group_49	cd_4_group_76	cd_2_group_72
PDT000034443.3	PDS000013650.228	SAMN02849827	environmental/other	cd_8_group_49	cd_4_group_76	cd_2_group_72
PDT000034762.3	PDS000013650.228	SAMN02849856	environmental/other	cd_8_group_49	cd_4_group_76	cd_2_group_72
PDT000034800.3	PDS000013650.228	SAMN02849896	environmental/other	cd_8_group_49	cd_4_group_76	cd_2_group_72
PDT000035277.3	PDS000013650.228	SAMN02849951	environmental/other	cd_8_group_49	cd_4_group_76	cd_2_group_72
PDT000035287.3	PDS000013650.228	SAMN02849958	environmental/other	cd_8_group_49	cd_4_group_76	cd_2_group_72
PDT000035332.3	PDS000013650.228	SAMN02849982	environmental/other	cd_8_group_49	cd_4_group_76	cd_2_group_72
PDT000213714.2	PDS000013650.228	SAMN05013724	clinical	cd_8_group_49	cd_4_group_76	cd_2_group_72
PDT000213715.2	PDS000013650.228	SAMN05013723	clinical	cd_8_group_49	cd_4_group_76	cd_2_group_72
PDT000213719.2	PDS000013650.228	SAMN05013721	clinical	cd_8_group_49	cd_4_group_76	cd_2_group_72
PDT000035598.3	PDS000013650.228	SAMN02849988	environmental/other	cd_8_group_49	cd_4_group_77	-
PDT000000470.2	PDS000013650.228	SAMN02265302	environmental/other	cd_8_group_49	cd_4_group_77	cd_2_group_73
PDT000000471.2	PDS000013650.228	SAMN02265304	environmental/other	cd_8_group_49	cd_4_group_77	cd_2_group_73
PDT000032612.3	PDS000013650.228	SAMN02782450	environmental/other	cd_8_group_49	cd_4_group_77	cd_2_group_73
PDT000034780.3	PDS000013650.228	SAMN02849875	environmental/other	cd_8_group_49	cd_4_group_77	cd_2_group_73
PDT000034786.3	PDS000013650.228	SAMN02849881	environmental/other	cd_8_group_49	cd_4_group_77	cd_2_group_73
PDT000034789.3	PDS000013650.228	SAMN02849884	environmental/other	cd_8_group_49	cd_4_group_77	cd_2_group_73
PDT000037483.2	PDS000013650.228	SAMN02952748	environmental/other	cd_8_group_49	cd_4_group_77	cd_2_group_73
PDT000179368.1	PDS000013650.228	SAMN04394766	clinical	cd_8_group_49	cd_4_group_8348	-
PDT000179394.1	PDS000013650.228	SAMN04394801	clinical	cd_8_group_49	cd_4_group_8348	-
PDT000134838.2	PDS000030237.1231	SAMN05201830	environmental/other	cd_8_group_490	-	-
PDT001270262.1	PDS000030237.1231	SAMN26678431	clinical	cd_8_group_490	-	-
PDT000927995.1	PDS000030237.1231	SAMN17211920	clinical	cd_8_group_490	cd_4_group_437	-
PDT000002529.3	PDS000030237.1231	SAMN02182949	environmental/other	cd_8_group_490	cd_4_group_437	cd_2_group_378
PDT000081903.1	PDS000030237.1231	SAMN03894106	environmental/other	cd_8_group_490	cd_4_group_437	cd_2_group_378
PDT000142999.2	PDS000030237.1231	SAMN05417608	environmental/other	cd_8_group_490	cd_4_group_437	cd_2_group_378
PDT000078173.1	PDS000027237.293	SAMN03894379	environmental/other	cd_8_group_4900	-	-
PDT000134986.2	PDS000027237.293	SAMN05201985	environmental/other	cd_8_group_4900	-	-
PDT001708510.1	PDS000145502.14	SAMN34409085	clinical	cd_8_group_49000	cd_4_group_52163	cd_2_group_50753
PDT001728418.1	PDS000145502.14	SAMN35018856	clinical	cd_8_group_49000	cd_4_group_52163	cd_2_group_50753
PDT001728592.1	PDS000145502.14	SAMN35019836	clinical	cd_8_group_49000	cd_4_group_52163	cd_2_group_50753
PDT001729440.1	PDS000145502.14	SAMN35042076	clinical	cd_8_group_49000	cd_4_group_52163	cd_2_group_50753
PDT001729553.1	PDS000145502.14	SAMN35055586	clinical	cd_8_group_49000	cd_4_group_52163	cd_2_group_50753
PDT001758725.1	PDS000145502.14	SAMN35364712	clinical	cd_8_group_49000	cd_4_group_52163	cd_2_group_50753
PDT001764535.1	PDS000145502.14	SAMN35525444	clinical	cd_8_group_49000	cd_4_group_52163	cd_2_group_50753
PDT001764775.1	PDS000145502.14	SAMN35529484	clinical	cd_8_group_49000	cd_4_group_52163	cd_2_group_50753
PDT001768600.1	PDS000145502.14	SAMN35622366	clinical	cd_8_group_49000	cd_4_group_52163	cd_2_group_50753
PDT001770876.1	PDS000145502.14	SAMN35642720	clinical	cd_8_group_49000	cd_4_group_52163	cd_2_group_50753
PDT001771630.1	PDS000145502.14	SAMN35664310	environmental/other	cd_8_group_49000	cd_4_group_52163	cd_2_group_50753
PDT001772741.1	PDS000145502.14	SAMN35676441	clinical	cd_8_group_49000	cd_4_group_52163	cd_2_group_50753
PDT001777581.1	PDS000145502.14	SAMN35715455	clinical	cd_8_group_49000	cd_4_group_52163	cd_2_group_50753
PDT001791331.1	PDS000145502.14	SAMN35996162	clinical	cd_8_group_49000	cd_4_group_52163	cd_2_group_50753
PDT001793862.1	PDS000145502.14	SAMN36076399	clinical	cd_8_group_49000	cd_4_group_52163	cd_2_group_50753
PDT001793898.1	PDS000145502.14	SAMN36076398	clinical	cd_8_group_49000	cd_4_group_52163	cd_2_group_50753
PDT001829236.1	PDS000145502.14	SAMN36714281	clinical	cd_8_group_49000	cd_4_group_52163	cd_2_group_50753
PDT001835514.1	PDS000145502.14	SAMN36772380	clinical	cd_8_group_49000	cd_4_group_52163	cd_2_group_50753
PDT001989133.1	PDS000145502.14	SAMN38300132	clinical	cd_8_group_49000	cd_4_group_52163	cd_2_group_50753
PDT001708625.1	PDS000089910.537	SAMN34406850	environmental/other	cd_8_group_49001	-	-
PDT001941848.1	PDS000089910.537	SAMN37855977	environmental/other	cd_8_group_49001	-	-
PDT001708723.1	PDS000031259.12	SAMN34415915	environmental/other	cd_8_group_49002	cd_4_group_52165	cd_2_group_50756
PDT001708724.1	PDS000031259.12	SAMN34415914	environmental/other	cd_8_group_49002	cd_4_group_52165	cd_2_group_50756
PDT001708730.1	PDS000031259.12	SAMN34415931	environmental/other	cd_8_group_49002	cd_4_group_52165	cd_2_group_50756
PDT001708731.1	PDS000031259.12	SAMN34415930	environmental/other	cd_8_group_49002	cd_4_group_52165	cd_2_group_50756
PDT001708748.1	PDS000031259.12	SAMN34415906	environmental/other	cd_8_group_49002	cd_4_group_52165	cd_2_group_50756
PDT001774438.1	PDS000031259.12	SAMN35685574	environmental/other	cd_8_group_49002	cd_4_group_52165	cd_2_group_50756
PDT001708725.1	PDS000031259.12	SAMN34415913	environmental/other	cd_8_group_49003	cd_4_group_52166	cd_2_group_50757
PDT001708726.1	PDS000031259.12	SAMN34415912	environmental/other	cd_8_group_49003	cd_4_group_52166	cd_2_group_50757
PDT001708727.1	PDS000031259.12	SAMN34415911	environmental/other	cd_8_group_49003	cd_4_group_52166	cd_2_group_50757
PDT001708728.1	PDS000143953.2	SAMN34415910	environmental/other	cd_8_group_49004	cd_4_group_52167	cd_2_group_50758
PDT001774434.1	PDS000143953.2	SAMN35685578	environmental/other	cd_8_group_49004	cd_4_group_52167	cd_2_group_50758
PDT001774441.1	PDS000143953.2	SAMN35685571	environmental/other	cd_8_group_49004	cd_4_group_52167	cd_2_group_50758
PDT001708729.1	PDS000031259.12	SAMN34415909	environmental/other	cd_8_group_49005	cd_4_group_52168	cd_2_group_50759
PDT001708746.1	PDS000031259.12	SAMN34415916	environmental/other	cd_8_group_49005	cd_4_group_52168	cd_2_group_50759
PDT001774435.1	PDS000031259.12	SAMN35685577	environmental/other	cd_8_group_49005	cd_4_group_52168	cd_2_group_50759
PDT001708732.1	PDS000143938.2	SAMN34415929	environmental/other	cd_8_group_49006	cd_4_group_52169	cd_2_group_50760
PDT001708739.1	PDS000143938.2	SAMN34415923	environmental/other	cd_8_group_49006	cd_4_group_52169	cd_2_group_50760
PDT001708745.1	PDS000143938.2	SAMN34415917	environmental/other	cd_8_group_49006	cd_4_group_52169	cd_2_group_50760
PDT001774439.1	PDS000143938.2	SAMN35685573	environmental/other	cd_8_group_49006	cd_4_group_52169	cd_2_group_50760
PDT001708734.1	PDS000143937.2	SAMN34415927	environmental/other	cd_8_group_49007	-	-
PDT001708735.1	PDS000143937.2	SAMN34415926	environmental/other	cd_8_group_49007	-	-
PDT001708736.1	PDS000143940.1	SAMN34415908	environmental/other	cd_8_group_49008	cd_4_group_52170	cd_2_group_50761
PDT001708747.1	PDS000143940.1	SAMN34415907	environmental/other	cd_8_group_49008	cd_4_group_52170	cd_2_group_50761
PDT001708737.1	PDS000031259.12	SAMN34415925	environmental/other	cd_8_group_49009	cd_4_group_52171	cd_2_group_50762
PDT001774443.1	PDS000031259.12	SAMN35685569	environmental/other	cd_8_group_49009	cd_4_group_52171	cd_2_group_50762
PDT000100804.3	PDS000106159.30	SAMN04277198	environmental/other	cd_8_group_4901	-	-
PDT000110569.3	PDS000106159.30	SAMN04490799	clinical	cd_8_group_4901	-	-
PDT000189329.2	PDS000106159.30	SAMN06270155	environmental/other	cd_8_group_4901	-	-
PDT000201849.4	PDS000106159.30	SAMN06710547	environmental/other	cd_8_group_4901	-	-
PDT000237845.2	PDS000106159.30	SAMN07462351	environmental/other	cd_8_group_4901	-	-
PDT000265266.2	PDS000106159.30	SAMN08040195	environmental/other	cd_8_group_4901	-	-
PDT000265891.2	PDS000106159.30	SAMN08016810	environmental/other	cd_8_group_4901	-	-
PDT000644178.1	PDS000106159.30	SAMN13546308	clinical	cd_8_group_4901	-	-
PDT001128290.2	PDS000106159.30	SAMN10132793	environmental/other	cd_8_group_4901	-	-
PDT000265461.3	PDS000106159.30	SAMN08040173	environmental/other	cd_8_group_4901	cd_4_group_13635	-
PDT000265464.2	PDS000106159.30	SAMN08040172	environmental/other	cd_8_group_4901	cd_4_group_13635	cd_2_group_12339
PDT000272367.2	PDS000106159.30	SAMN08016935	environmental/other	cd_8_group_4901	cd_4_group_13635	cd_2_group_12339
PDT000078178.1	PDS000106159.30	SAMN03894383	environmental/other	cd_8_group_4901	cd_4_group_4715	-
PDT000316374.1	PDS000106159.30	SAMN09223384	clinical	cd_8_group_4901	cd_4_group_4715	-
PDT000085908.4	PDS000106159.30	SAMN03988290	environmental/other	cd_8_group_4901	cd_4_group_4972	-
PDT000100806.3	PDS000106159.30	SAMN04277200	environmental/other	cd_8_group_4901	cd_4_group_4972	-
PDT000356709.1	PDS000106159.30	SAMN09753697	environmental/other	cd_8_group_4901	cd_4_group_4972	-
PDT001128284.2	PDS000106159.30	SAMN12930391	environmental/other	cd_8_group_4901	cd_4_group_4972	-
PDT000108111.3	PDS000106159.30	SAMN04451132	environmental/other	cd_8_group_4901	cd_4_group_4972	cd_2_group_5096
PDT000125094.3	PDS000106159.30	SAMN04535383	environmental/other	cd_8_group_4901	cd_4_group_4972	cd_2_group_5096
PDT000135768.4	PDS000106159.30	SAMN04451096	environmental/other	cd_8_group_4901	cd_4_group_4972	cd_2_group_5096
PDT001708740.1	PDS000143937.2	SAMN34415922	environmental/other	cd_8_group_49010	cd_4_group_52172	cd_2_group_50763
PDT001774436.1	PDS000143937.2	SAMN35685576	environmental/other	cd_8_group_49010	cd_4_group_52172	cd_2_group_50763
PDT001708742.1	PDS000143939.1	SAMN34415920	environmental/other	cd_8_group_49011	cd_4_group_52173	cd_2_group_50764
PDT001708743.1	PDS000143939.1	SAMN34415919	environmental/other	cd_8_group_49011	cd_4_group_52173	cd_2_group_50764
PDT001708744.1	PDS000143939.1	SAMN34415918	environmental/other	cd_8_group_49011	cd_4_group_52173	cd_2_group_50764
PDT001708752.1	PDS000143960.1	SAMN34416447	clinical	cd_8_group_49012	cd_4_group_52175	cd_2_group_50766
PDT001708782.1	PDS000143960.1	SAMN34417264	clinical	cd_8_group_49012	cd_4_group_52175	cd_2_group_50766
PDT001708767.1	PDS000054844.10	SAMN34416535	clinical	cd_8_group_49013	cd_4_group_52176	cd_2_group_50767
PDT001708954.1	PDS000054844.10	SAMN34417631	clinical	cd_8_group_49013	cd_4_group_52176	cd_2_group_50767
PDT001708772.1	PDS000007048.38	SAMN34416534	clinical	cd_8_group_49014	cd_4_group_52177	-
PDT001759574.1	PDS000007048.38	SAMN35439550	clinical	cd_8_group_49014	cd_4_group_52177	-
PDT001708775.1	PDS000012071.395	SAMN34416486	clinical	cd_8_group_49015	cd_4_group_52178	cd_2_group_50768
PDT001786886.1	PDS000012071.395	SAMN35842325	clinical	cd_8_group_49015	cd_4_group_52178	cd_2_group_50768
PDT001708792.1	PDS000101794.6	SAMN34417265	clinical	cd_8_group_49016	-	-
PDT001952487.1	PDS000101794.6	SAMN37937537	clinical	cd_8_group_49016	-	-
PDT001770873.1	PDS000026800.375	SAMN35642591	clinical	cd_8_group_49017	-	-
PDT001848532.1	PDS000026800.375	SAMN36946808	clinical	cd_8_group_49017	-	-
PDT001708979.1	PDS000026800.375	SAMN34417815	clinical	cd_8_group_49017	cd_4_group_52180	cd_2_group_50770
PDT001771076.1	PDS000026800.375	SAMN35661707	clinical	cd_8_group_49017	cd_4_group_52180	cd_2_group_50770
PDT001709005.1	PDS000143941.1	SAMN34405734	environmental/other	cd_8_group_49018	cd_4_group_52181	cd_2_group_50771
PDT001709006.1	PDS000143941.1	SAMN34405733	environmental/other	cd_8_group_49018	cd_4_group_52181	cd_2_group_50771
PDT001709007.1	PDS000143941.1	SAMN34405732	environmental/other	cd_8_group_49018	cd_4_group_52181	cd_2_group_50771
PDT001709008.1	PDS000143941.1	SAMN34405731	environmental/other	cd_8_group_49018	cd_4_group_52181	cd_2_group_50771
PDT001709011.1	PDS000031814.177	SAMN34405729	environmental/other	cd_8_group_49019	cd_4_group_52182	cd_2_group_50772
PDT001709012.1	PDS000031814.177	SAMN34405728	environmental/other	cd_8_group_49019	cd_4_group_52182	cd_2_group_50772
PDT001709013.1	PDS000031814.177	SAMN34405727	environmental/other	cd_8_group_49019	cd_4_group_52182	cd_2_group_50772
PDT001709014.1	PDS000031814.177	SAMN34405726	environmental/other	cd_8_group_49019	cd_4_group_52182	cd_2_group_50772
PDT001709016.1	PDS000031814.177	SAMN34405724	environmental/other	cd_8_group_49019	cd_4_group_52182	cd_2_group_50772
PDT000078182.1	PDS000028192.862	SAMN03894389	environmental/other	cd_8_group_4902	cd_4_group_4717	-
PDT000859195.2	PDS000028192.862	SAMN16407038	clinical	cd_8_group_4902	cd_4_group_4717	-
PDT001709050.1	PDS000143942.1	SAMN34405693	environmental/other	cd_8_group_49020	cd_4_group_52183	cd_2_group_50774
PDT001709051.1	PDS000143942.1	SAMN34405692	environmental/other	cd_8_group_49020	cd_4_group_52183	cd_2_group_50774
PDT001709325.1	PDS000145580.1	SAMN34423119	clinical	cd_8_group_49021	cd_4_group_52186	cd_2_group_50778
PDT001729450.1	PDS000145580.1	SAMN35042130	clinical	cd_8_group_49021	cd_4_group_52186	cd_2_group_50778
PDT001709443.1	PDS000031481.86	SAMN34425418	environmental/other	cd_8_group_49022	cd_4_group_52187	-
PDT001728104.1	PDS000031481.86	SAMN35014886	environmental/other	cd_8_group_49022	cd_4_group_52187	-
PDT001715980.1	PDS000054425.12	SAMN34474298	environmental/other	cd_8_group_49023	cd_4_group_52190	cd_2_group_50781
PDT001715981.1	PDS000054425.12	SAMN34474299	environmental/other	cd_8_group_49023	cd_4_group_52190	cd_2_group_50781
PDT001715983.1	PDS000054425.12	SAMN34474301	environmental/other	cd_8_group_49023	cd_4_group_52190	cd_2_group_50781
PDT001715987.1	PDS000054425.12	SAMN34474304	environmental/other	cd_8_group_49023	cd_4_group_52190	cd_2_group_50781
PDT001715988.1	PDS000054425.12	SAMN34474306	environmental/other	cd_8_group_49023	cd_4_group_52190	cd_2_group_50781
PDT001715989.1	PDS000054425.12	SAMN34474311	environmental/other	cd_8_group_49023	cd_4_group_52190	cd_2_group_50781
PDT001715990.1	PDS000054425.12	SAMN34474313	environmental/other	cd_8_group_49023	cd_4_group_52190	cd_2_group_50781
PDT001715991.1	PDS000054425.12	SAMN34474310	environmental/other	cd_8_group_49023	cd_4_group_52190	cd_2_group_50781
PDT001715992.1	PDS000054425.12	SAMN34474312	environmental/other	cd_8_group_49023	cd_4_group_52190	cd_2_group_50781
PDT001715993.1	PDS000054425.12	SAMN34474309	environmental/other	cd_8_group_49023	cd_4_group_52190	cd_2_group_50781
PDT001716214.1	PDS000159488.57	SAMN34487241	clinical	cd_8_group_49024	cd_4_group_52193	cd_2_group_50785
PDT001727451.1	PDS000159488.57	SAMN35009652	clinical	cd_8_group_49024	cd_4_group_52193	cd_2_group_50785
PDT001716731.1	PDS000004748.75	SAMN34435345	clinical	cd_8_group_49025	-	-
PDT001760907.1	PDS000004748.75	SAMN21890207	NULL	cd_8_group_49025	-	-
PDT001970898.1	PDS000004748.75	SAMN37714481	clinical	cd_8_group_49025	-	-
PDT001716736.1	PDS000144686.3	SAMN34435376	clinical	cd_8_group_49026	-	-
PDT001761975.1	PDS000144686.3	SAMN21890380	NULL	cd_8_group_49026	-	-
PDT001716751.1	PDS000144681.2	SAMN34435431	environmental/other	cd_8_group_49027	-	-
PDT001716870.1	PDS000144681.2	SAMN34435452	environmental/other	cd_8_group_49027	-	-
PDT001716757.1	PDS000147893.2	SAMN34435368	clinical	cd_8_group_49028	cd_4_group_52198	-
PDT001760897.1	PDS000147893.2	SAMN21890261	NULL	cd_8_group_49028	cd_4_group_52198	cd_2_group_51201
PDT001988587.1	PDS000147893.2	SAMN31452525	clinical	cd_8_group_49028	cd_4_group_52198	cd_2_group_51201
PDT001716761.1	PDS000144679.2	SAMN34435364	clinical	cd_8_group_49029	cd_4_group_52199	-
PDT001716762.1	PDS000144679.2	SAMN34435363	clinical	cd_8_group_49029	cd_4_group_52199	-
PDT001762062.1	PDS000144679.2	SAMN21890397	NULL	cd_8_group_49029	cd_4_group_52199	-
PDT001161875.1	PDS000026971.11	SAMN22568326	clinical	cd_8_group_4903	cd_4_group_4718	-
PDT001174070.1	PDS000026971.11	SAMN23098883	clinical	cd_8_group_4903	cd_4_group_4718	-
PDT001546542.1	PDS000026971.11	SAMN32405786	clinical	cd_8_group_4903	cd_4_group_4718	-
PDT000078183.1	PDS000026971.11	SAMN03894393	environmental/other	cd_8_group_4903	cd_4_group_4718	cd_2_group_4190
PDT001162332.1	PDS000026971.11	SAMN22581284	clinical	cd_8_group_4903	cd_4_group_4718	cd_2_group_4190
PDT001716764.1	PDS000101103.22	SAMN34435361	clinical	cd_8_group_49030	cd_4_group_52200	cd_2_group_50792
PDT001716766.1	PDS000101103.22	SAMN34435360	clinical	cd_8_group_49030	cd_4_group_52200	cd_2_group_50792
PDT001716774.1	PDS000144664.1	SAMN34435358	clinical	cd_8_group_49031	cd_4_group_52201	cd_2_group_50793
PDT001716785.1	PDS000144664.1	SAMN34435357	clinical	cd_8_group_49031	cd_4_group_52201	cd_2_group_50793
PDT001716781.1	PDS000004748.75	SAMN34435504	environmental/other	cd_8_group_49032	-	-
PDT001761881.1	PDS000004748.75	SAMN21890536	NULL	cd_8_group_49032	-	-
PDT001716786.1	PDS000144674.2	SAMN34435500	environmental/other	cd_8_group_49033	cd_4_group_52202	-
PDT001716787.1	PDS000144674.2	SAMN34435499	environmental/other	cd_8_group_49033	cd_4_group_52202	-
PDT001716792.1	PDS000144677.1	SAMN34435494	environmental/other	cd_8_group_49034	cd_4_group_52203	cd_2_group_50794
PDT001716793.1	PDS000144677.1	SAMN34435493	environmental/other	cd_8_group_49034	cd_4_group_52203	cd_2_group_50794
PDT001716794.1	PDS000144677.1	SAMN34435492	environmental/other	cd_8_group_49034	cd_4_group_52203	cd_2_group_50794
PDT001716799.1	PDS000144676.1	SAMN34435488	environmental/other	cd_8_group_49035	-	-
PDT001716800.1	PDS000144676.1	SAMN34435487	environmental/other	cd_8_group_49035	-	-
PDT001716802.1	PDS000096058.6	SAMN34435485	environmental/other	cd_8_group_49036	cd_4_group_52204	-
PDT001716803.1	PDS000096058.6	SAMN34435484	environmental/other	cd_8_group_49036	cd_4_group_52204	-
PDT001716808.1	PDS000042157.60	SAMN34435480	environmental/other	cd_8_group_49037	cd_4_group_52205	cd_2_group_50795
PDT001716879.1	PDS000042157.60	SAMN34435444	environmental/other	cd_8_group_49037	cd_4_group_52205	cd_2_group_50795
PDT001716821.1	PDS000144673.1	SAMN34435426	clinical	cd_8_group_49038	cd_4_group_52206	cd_2_group_50796
PDT001716822.1	PDS000144673.1	SAMN34435425	clinical	cd_8_group_49038	cd_4_group_52206	cd_2_group_50796
PDT001761674.1	PDS000032733.18	SAMN21890846	NULL	cd_8_group_49039	-	-
PDT001716826.1	PDS000032733.18	SAMN34435421	clinical	cd_8_group_49039	cd_4_group_52207	cd_2_group_50797
PDT001761672.1	PDS000032733.18	SAMN21890847	NULL	cd_8_group_49039	cd_4_group_52207	cd_2_group_50797
PDT001761520.1	PDS000032733.18	SAMN21890848	NULL	cd_8_group_49039	cd_4_group_52207	cd_2_group_51231
PDT001761521.1	PDS000032733.18	SAMN21890849	NULL	cd_8_group_49039	cd_4_group_52207	cd_2_group_51231
PDT001761673.1	PDS000032733.18	SAMN21890850	NULL	cd_8_group_49039	cd_4_group_52207	cd_2_group_51231
PDT000078707.2	PDS000029385.3	SAMN03952660	environmental/other	cd_8_group_4904	cd_4_group_4719	-
PDT000078716.2	PDS000029385.3	SAMN03952661	environmental/other	cd_8_group_4904	cd_4_group_4719	-
PDT001716839.1	PDS000144683.1	SAMN34435410	clinical	cd_8_group_49040	cd_4_group_52209	-
PDT001716841.1	PDS000144683.1	SAMN34435408	clinical	cd_8_group_49040	cd_4_group_52209	-
PDT001716852.1	PDS000043691.41	SAMN34435469	environmental/other	cd_8_group_49041	cd_4_group_52210	cd_2_group_50800
PDT001716875.1	PDS000043691.41	SAMN34435448	environmental/other	cd_8_group_49041	cd_4_group_52210	cd_2_group_50800
PDT001716865.1	PDS000158211.3	SAMN34435457	environmental/other	cd_8_group_49042	cd_4_group_52211	cd_2_group_50801
PDT001716866.1	PDS000158211.3	SAMN34435456	environmental/other	cd_8_group_49042	cd_4_group_52211	cd_2_group_50801
PDT001716880.1	PDS000144672.1	SAMN34435443	environmental/other	cd_8_group_49043	cd_4_group_52213	cd_2_group_50803
PDT001716881.1	PDS000144672.1	SAMN34435442	environmental/other	cd_8_group_49043	cd_4_group_52213	cd_2_group_50803
PDT001716924.1	PDS000144859.3	SAMN34492104	environmental/other	cd_8_group_49044	cd_4_group_52214	cd_2_group_50805
PDT001718817.1	PDS000144859.3	SAMN34572524	environmental/other	cd_8_group_49044	cd_4_group_52214	cd_2_group_50805
PDT001719141.1	PDS000144859.3	SAMN34585656	environmental/other	cd_8_group_49044	cd_4_group_52214	cd_2_group_50805
PDT001786241.1	PDS000144859.3	SAMN35818390	clinical	cd_8_group_49044	cd_4_group_52214	cd_2_group_50805
PDT001718576.1	PDS000026541.245	SAMN34569569	environmental/other	cd_8_group_49045	-	-
PDT001716931.1	PDS000026541.245	SAMN34492256	environmental/other	cd_8_group_49045	cd_4_group_52215	cd_2_group_50807
PDT001718570.1	PDS000026541.245	SAMN34569554	environmental/other	cd_8_group_49045	cd_4_group_52215	cd_2_group_50807
PDT001716968.1	PDS000089910.537	SAMN34493269	clinical	cd_8_group_49046	cd_4_group_52216	cd_2_group_50808
PDT001742442.1	PDS000089910.537	SAMN35217864	clinical	cd_8_group_49046	cd_4_group_52216	cd_2_group_50808
PDT001716975.1	PDS000054425.12	SAMN34493563	environmental/other	cd_8_group_49047	cd_4_group_52217	cd_2_group_50809
PDT001716988.1	PDS000054425.12	SAMN34493577	environmental/other	cd_8_group_49047	cd_4_group_52217	cd_2_group_50809
PDT001716997.1	PDS000054425.12	SAMN34493844	environmental/other	cd_8_group_49047	cd_4_group_52217	cd_2_group_50809
PDT001716998.1	PDS000054425.12	SAMN34493832	environmental/other	cd_8_group_49047	cd_4_group_52217	cd_2_group_50809
PDT001716999.1	PDS000054425.12	SAMN34493835	environmental/other	cd_8_group_49047	cd_4_group_52217	cd_2_group_50809
PDT001717001.1	PDS000054425.12	SAMN34493839	environmental/other	cd_8_group_49047	cd_4_group_52217	cd_2_group_50809
PDT001717011.1	PDS000054425.12	SAMN34494032	environmental/other	cd_8_group_49047	cd_4_group_52217	cd_2_group_50809
PDT001717019.1	PDS000054425.12	SAMN34494030	environmental/other	cd_8_group_49047	cd_4_group_52217	cd_2_group_50809
PDT001718824.1	PDS000054425.12	SAMN34578389	environmental/other	cd_8_group_49047	cd_4_group_52217	cd_2_group_50809
PDT001718826.1	PDS000054425.12	SAMN34578390	environmental/other	cd_8_group_49047	cd_4_group_52217	cd_2_group_50809
PDT001718827.1	PDS000054425.12	SAMN34578401	environmental/other	cd_8_group_49047	cd_4_group_52217	cd_2_group_50809
PDT001718828.1	PDS000054425.12	SAMN34578400	environmental/other	cd_8_group_49047	cd_4_group_52217	cd_2_group_50809
PDT001718829.1	PDS000054425.12	SAMN34578403	environmental/other	cd_8_group_49047	cd_4_group_52217	cd_2_group_50809
PDT001718830.1	PDS000054425.12	SAMN34578402	environmental/other	cd_8_group_49047	cd_4_group_52217	cd_2_group_50809
PDT001718831.1	PDS000054425.12	SAMN34578399	environmental/other	cd_8_group_49047	cd_4_group_52217	cd_2_group_50809
PDT001719273.1	PDS000054425.12	SAMN34587843	environmental/other	cd_8_group_49047	cd_4_group_52217	cd_2_group_50809
PDT001716979.1	PDS000054425.12	SAMN34493587	environmental/other	cd_8_group_49048	cd_4_group_52218	cd_2_group_50810
PDT001716986.1	PDS000054425.12	SAMN34493571	environmental/other	cd_8_group_49048	cd_4_group_52218	cd_2_group_50810
PDT001716989.2	PDS000054425.12	SAMN34493580	environmental/other	cd_8_group_49048	cd_4_group_52218	cd_2_group_50810
PDT001717018.1	PDS000054425.12	SAMN34494038	environmental/other	cd_8_group_49048	cd_4_group_52218	cd_2_group_50810
PDT001717869.1	PDS000054425.12	SAMN34493266	environmental/other	cd_8_group_49048	cd_4_group_52218	cd_2_group_50810
PDT001716994.1	PDS000054425.12	SAMN34493663	environmental/other	cd_8_group_49049	cd_4_group_52220	cd_2_group_50812
PDT001717005.2	PDS000054425.12	SAMN34493850	environmental/other	cd_8_group_49049	cd_4_group_52220	cd_2_group_50812
PDT000085935.2	PDS000157219.13	SAMN03988317	environmental/other	cd_8_group_4905	-	-
PDT000135707.2	PDS000157219.13	SAMN05245336	clinical	cd_8_group_4905	-	-
PDT000280495.2	PDS000157219.13	SAMN08383626	clinical	cd_8_group_4905	-	-
PDT001134760.1	PDS000157219.13	SAMN08412526	clinical	cd_8_group_4905	-	-
PDT000078755.2	PDS000157219.13	SAMN03795477	clinical	cd_8_group_4905	cd_4_group_4720	cd_2_group_4193
PDT000078773.2	PDS000157219.13	SAMN03795470	clinical	cd_8_group_4905	cd_4_group_4720	cd_2_group_4193
PDT001717026.1	PDS000144966.1	SAMN34494027	clinical	cd_8_group_49050	cd_4_group_52221	cd_2_group_50813
PDT001718977.1	PDS000144966.1	SAMN34582441	clinical	cd_8_group_49050	cd_4_group_52221	cd_2_group_50813
PDT001717125.1	PDS000056036.55	SAMN34510847	clinical	cd_8_group_49051	cd_4_group_52223	-
PDT001726737.1	PDS000056036.55	SAMN34999598	clinical	cd_8_group_49051	cd_4_group_52223	-
PDT001717138.1	PDS000147278.1	SAMN34510990	clinical	cd_8_group_49052	cd_4_group_52224	-
PDT001752350.1	PDS000147278.1	SAMN35329047	clinical	cd_8_group_49052	cd_4_group_52224	-
PDT001717157.1	PDS000028946.42	SAMN34511150	clinical	cd_8_group_49053	cd_4_group_52225	cd_2_group_50817
PDT001717221.1	PDS000028946.42	SAMN34535591	clinical	cd_8_group_49053	cd_4_group_52225	cd_2_group_50817
PDT001717225.1	PDS000028946.42	SAMN34535590	clinical	cd_8_group_49053	cd_4_group_52225	cd_2_group_50817
PDT001717177.1	PDS000145505.1	SAMN34534444	clinical	cd_8_group_49054	cd_4_group_52226	cd_2_group_50818
PDT001728808.1	PDS000145505.1	SAMN35026843	clinical	cd_8_group_49054	cd_4_group_52226	cd_2_group_50818
PDT001717181.1	PDS000032395.480	SAMN34534512	clinical	cd_8_group_49055	cd_4_group_52227	cd_2_group_50819
PDT001781197.1	PDS000032395.480	SAMN35775125	clinical	cd_8_group_49055	cd_4_group_52227	cd_2_group_50819
PDT001717234.1	PDS000032396.158	SAMN34535612	clinical	cd_8_group_49056	cd_4_group_52229	cd_2_group_50821
PDT001739774.1	PDS000032396.158	SAMN35131026	clinical	cd_8_group_49056	cd_4_group_52229	cd_2_group_50821
PDT001941755.1	PDS000032396.158	SAMN37855788	clinical	cd_8_group_49056	cd_4_group_52229	cd_2_group_53722
PDT001941757.1	PDS000032396.158	SAMN37855799	clinical	cd_8_group_49056	cd_4_group_52229	cd_2_group_53722
PDT001717307.1	PDS000012342.51	SAMN34535816	clinical	cd_8_group_49057	cd_4_group_52230	cd_2_group_50823
PDT001752438.1	PDS000012342.51	SAMN35330612	clinical	cd_8_group_49057	cd_4_group_52230	cd_2_group_50823
PDT001765437.1	PDS000012342.51	SAMN35530461	clinical	cd_8_group_49057	cd_4_group_52230	cd_2_group_50823
PDT001717308.1	PDS000026588.150	SAMN34535812	clinical	cd_8_group_49058	cd_4_group_52231	cd_2_group_50824
PDT001737222.1	PDS000026588.150	SAMN35109772	clinical	cd_8_group_49058	cd_4_group_52231	cd_2_group_50824
PDT001717315.1	PDS000144690.4	SAMN34535804	clinical	cd_8_group_49059	cd_4_group_52232	cd_2_group_50825
PDT001717503.1	PDS000144690.4	SAMN34539366	clinical	cd_8_group_49059	cd_4_group_52232	cd_2_group_50825
PDT001734621.1	PDS000144690.4	SAMN35085429	clinical	cd_8_group_49059	cd_4_group_52232	cd_2_group_50825
PDT001737232.1	PDS000144690.4	SAMN35109760	clinical	cd_8_group_49059	cd_4_group_52232	cd_2_group_50825
PDT001759470.1	PDS000144690.4	SAMN35439100	clinical	cd_8_group_49059	cd_4_group_52232	cd_2_group_50825
PDT000199094.2	PDS000026549.667	SAMN06661485	clinical	cd_8_group_4906	cd_4_group_4721	-
PDT000078757.2	PDS000026549.667	SAMN03795472	clinical	cd_8_group_4906	cd_4_group_4721	cd_2_group_4194
PDT000234134.2	PDS000026549.667	SAMN07518805	clinical	cd_8_group_4906	cd_4_group_4721	cd_2_group_4194
PDT000743655.1	PDS000026549.667	SAMN14992879	clinical	cd_8_group_4906	cd_4_group_4721	cd_2_group_4194
PDT001717350.1	PDS000114801.3	SAMN34536198	clinical	cd_8_group_49060	-	-
PDT001924943.1	PDS000114801.3	SAMN37774838	clinical	cd_8_group_49060	-	-
PDT001717351.1	PDS000144666.5	SAMN34536201	clinical	cd_8_group_49061	cd_4_group_52234	cd_2_group_50829
PDT001717399.1	PDS000144666.5	SAMN34536284	clinical	cd_8_group_49061	cd_4_group_52234	cd_2_group_50829
PDT001729540.1	PDS000144666.5	SAMN35055548	clinical	cd_8_group_49061	cd_4_group_52234	cd_2_group_50829
PDT001759497.1	PDS000144666.5	SAMN35439380	clinical	cd_8_group_49061	cd_4_group_52234	cd_2_group_50829
PDT001717359.1	PDS000009710.258	SAMN34536220	clinical	cd_8_group_49062	cd_4_group_52235	cd_2_group_50830
PDT001717384.1	PDS000009710.258	SAMN34536251	clinical	cd_8_group_49062	cd_4_group_52235	cd_2_group_50830
PDT001717370.1	PDS000039164.6	SAMN34536240	clinical	cd_8_group_49063	cd_4_group_52236	cd_2_group_50832
PDT001717373.1	PDS000039164.6	SAMN34536267	clinical	cd_8_group_49063	cd_4_group_52236	cd_2_group_50832
PDT001717388.1	PDS000032668.1079	SAMN34536247	clinical	cd_8_group_49064	cd_4_group_52237	-
PDT001884808.1	PDS000032668.1079	SAMN37395633	clinical	cd_8_group_49064	cd_4_group_52237	-
PDT001717403.1	PDS000012176.114	SAMN34536241	clinical	cd_8_group_49065	cd_4_group_52238	cd_2_group_50833
PDT001728383.1	PDS000012176.114	SAMN35018753	clinical	cd_8_group_49065	cd_4_group_52238	cd_2_group_50833
PDT001717412.1	PDS000144695.3	SAMN34536294	clinical	cd_8_group_49066	cd_4_group_52239	cd_2_group_50835
PDT001717437.1	PDS000144695.3	SAMN34536320	clinical	cd_8_group_49066	cd_4_group_52239	cd_2_group_50835
PDT001759592.1	PDS000144695.3	SAMN35439562	clinical	cd_8_group_49066	cd_4_group_52239	cd_2_group_50835
PDT001837041.1	PDS000144695.3	SAMN36797510	clinical	cd_8_group_49066	cd_4_group_52239	cd_2_group_50835
PDT001717420.1	PDS000001251.383	SAMN34536280	clinical	cd_8_group_49067	cd_4_group_52241	cd_2_group_50837
PDT001717426.1	PDS000001251.383	SAMN34536307	clinical	cd_8_group_49067	cd_4_group_52241	cd_2_group_50837
PDT001717431.1	PDS000026970.894	SAMN34536322	clinical	cd_8_group_49068	-	-
PDT001941546.1	PDS000026970.894	SAMN37855199	clinical	cd_8_group_49068	-	-
PDT001717459.1	PDS000085399.3	SAMN34536396	clinical	cd_8_group_49069	cd_4_group_52242	cd_2_group_50838
PDT001765515.1	PDS000085399.3	SAMN35538400	clinical	cd_8_group_49069	cd_4_group_52242	cd_2_group_50838
PDT000081050.2	PDS000026862.248	SAMN03968891	clinical	cd_8_group_4907	-	-
PDT000213063.2	PDS000026862.248	SAMN07143129	clinical	cd_8_group_4907	-	-
PDT000332987.1	PDS000026862.248	SAMN09459207	clinical	cd_8_group_4907	-	-
PDT000415715.1	PDS000026862.248	SAMN10576291	clinical	cd_8_group_4907	-	-
PDT000439671.1	PDS000026862.248	SAMEA25818418	NULL	cd_8_group_4907	-	-
PDT000602229.1	PDS000026862.248	SAMN12910073	clinical	cd_8_group_4907	-	-
PDT000898339.1	PDS000026862.248	SAMN16915376	clinical	cd_8_group_4907	-	-
PDT000898523.1	PDS000026862.248	SAMN16915377	clinical	cd_8_group_4907	-	-
PDT000904771.1	PDS000026862.248	SAMN16961817	clinical	cd_8_group_4907	-	-
PDT000973582.1	PDS000026862.248	SAMN18051628	clinical	cd_8_group_4907	-	-
PDT000979151.1	PDS000026862.248	SAMN18075681	clinical	cd_8_group_4907	-	-
PDT000454730.1	PDS000026862.248	SAMN10836085	clinical	cd_8_group_4907	cd_4_group_22902	cd_2_group_21216
PDT000455569.1	PDS000026862.248	SAMN10843146	clinical	cd_8_group_4907	cd_4_group_22902	cd_2_group_21216
PDT001279710.1	PDS000026862.248	SAMN26850902	clinical	cd_8_group_4907	cd_4_group_22902	cd_2_group_21216
PDT000973060.1	PDS000026862.248	SAMN18047737	clinical	cd_8_group_4907	cd_4_group_37380	-
PDT000973333.1	PDS000026862.248	SAMN18047734	clinical	cd_8_group_4907	cd_4_group_37380	-
PDT000179911.2	PDS000026862.248	SAMN06247667	clinical	cd_8_group_4907	cd_4_group_8440	-
PDT000180074.2	PDS000026862.248	SAMN06247825	clinical	cd_8_group_4907	cd_4_group_8440	-
PDT000302440.2	PDS000026862.248	SAMN08828208	clinical	cd_8_group_4907	cd_4_group_8440	-
PDT000422234.1	PDS000026862.248	SAMN10638362	clinical	cd_8_group_4907	cd_4_group_8440	-
PDT000991570.1	PDS000026862.248	SAMN18314758	clinical	cd_8_group_4907	cd_4_group_8440	-
PDT000973104.1	PDS000026862.248	SAMN18047772	clinical	cd_8_group_4907	cd_4_group_8440	cd_2_group_35316
PDT000973658.1	PDS000026862.248	SAMN18051666	clinical	cd_8_group_4907	cd_4_group_8440	cd_2_group_35316
PDT000214288.2	PDS000026862.248	SAMN07180079	clinical	cd_8_group_4907	cd_4_group_8443	-
PDT000973089.1	PDS000026862.248	SAMN18047776	clinical	cd_8_group_4907	cd_4_group_8443	-
PDT001004739.1	PDS000026862.248	SAMN18675257	clinical	cd_8_group_4907	cd_4_group_8443	-
PDT000986615.1	PDS000026862.248	SAMN18289867	clinical	cd_8_group_4907	cd_4_group_8443	cd_2_group_35611
PDT000987066.1	PDS000026862.248	SAMN18289886	clinical	cd_8_group_4907	cd_4_group_8443	cd_2_group_35611
PDT000179935.2	PDS000026862.248	SAMN06247686	clinical	cd_8_group_4907	cd_4_group_8443	cd_2_group_7610
PDT000299208.2	PDS000026862.248	SAMN08797480	clinical	cd_8_group_4907	cd_4_group_8443	cd_2_group_7610
PDT000300260.2	PDS000026862.248	SAMN08798298	clinical	cd_8_group_4907	cd_4_group_8443	cd_2_group_7610
PDT000977886.1	PDS000026862.248	SAMN18074156	clinical	cd_8_group_4907	cd_4_group_8443	cd_2_group_7610
PDT001717522.1	PDS000029450.10	SAMN34539394	clinical	cd_8_group_49070	cd_4_group_52243	-
PDT001717511.1	PDS000029450.10	SAMN34539383	clinical	cd_8_group_49070	cd_4_group_52243	cd_2_group_50839
PDT001717523.1	PDS000029450.10	SAMN34539388	clinical	cd_8_group_49070	cd_4_group_52243	cd_2_group_50839
PDT001717516.1	PDS000028483.39	SAMN34539386	clinical	cd_8_group_49071	-	-
PDT001764802.1	PDS000028483.39	SAMN35529197	clinical	cd_8_group_49071	-	-
PDT001717547.1	PDS000002218.771	SAMN34541422	environmental/other	cd_8_group_49072	cd_4_group_52244	cd_2_group_50840
PDT001734696.1	PDS000002218.771	SAMN35090340	environmental/other	cd_8_group_49072	cd_4_group_52244	cd_2_group_50840
PDT001717556.1	PDS000030495.31	SAMN34541581	environmental/other	cd_8_group_49073	cd_4_group_52245	cd_2_group_50841
PDT001728156.1	PDS000030495.31	SAMN35014992	environmental/other	cd_8_group_49073	cd_4_group_52245	cd_2_group_50841
PDT001717587.1	PDS000146252.1	SAMN34543199	clinical	cd_8_group_49074	cd_4_group_52247	cd_2_group_50843
PDT001735541.1	PDS000146252.1	SAMN35098210	clinical	cd_8_group_49074	cd_4_group_52247	cd_2_group_50843
PDT001718490.1	PDS000145509.1	SAMN34567546	clinical	cd_8_group_49075	cd_4_group_52248	cd_2_group_50844
PDT001728772.1	PDS000145509.1	SAMN35024761	clinical	cd_8_group_49075	cd_4_group_52248	cd_2_group_50844
PDT001718506.1	PDS000089910.537	SAMN34567827	environmental/other	cd_8_group_49076	cd_4_group_52249	cd_2_group_50845
PDT001718507.1	PDS000089910.537	SAMN34567826	environmental/other	cd_8_group_49076	cd_4_group_52249	cd_2_group_50845
PDT001718636.1	PDS000144856.28	SAMN34570938	environmental/other	cd_8_group_49077	-	-
PDT001718619.1	PDS000144856.28	SAMN34570935	environmental/other	cd_8_group_49077	cd_4_group_52250	-
PDT001718617.1	PDS000144856.28	SAMN34570937	environmental/other	cd_8_group_49077	cd_4_group_52250	cd_2_group_50847
PDT001718618.1	PDS000144856.28	SAMN34570936	environmental/other	cd_8_group_49077	cd_4_group_52250	cd_2_group_50847
PDT001718620.1	PDS000144856.28	SAMN34570934	environmental/other	cd_8_group_49077	cd_4_group_52250	cd_2_group_50847
PDT001718621.1	PDS000144856.28	SAMN34570933	environmental/other	cd_8_group_49077	cd_4_group_52250	cd_2_group_50847
PDT001718622.1	PDS000144856.28	SAMN34570932	environmental/other	cd_8_group_49077	cd_4_group_52250	cd_2_group_50847
PDT001718623.1	PDS000100251.126	SAMN34570931	environmental/other	cd_8_group_49078	cd_4_group_52251	cd_2_group_50848
PDT001718626.1	PDS000100251.126	SAMN34570930	environmental/other	cd_8_group_49078	cd_4_group_52251	cd_2_group_50848
PDT001718637.1	PDS000100251.126	SAMN34570929	environmental/other	cd_8_group_49078	cd_4_group_52251	cd_2_group_50848
PDT001718625.1	PDS000144858.1	SAMN34570948	environmental/other	cd_8_group_49079	cd_4_group_52252	cd_2_group_50849
PDT001718627.1	PDS000144858.1	SAMN34570947	environmental/other	cd_8_group_49079	cd_4_group_52252	cd_2_group_50849
PDT000081164.2	PDS000026682.141	SAMN03795412	clinical	cd_8_group_4908	-	-
PDT000134494.2	PDS000026682.141	SAMN05201338	clinical	cd_8_group_4908	-	-
PDT000220832.2	PDS000026682.141	SAMN07277028	clinical	cd_8_group_4908	-	-
PDT000303317.2	PDS000026682.141	SAMN08117989	clinical	cd_8_group_4908	-	-
PDT001044006.1	PDS000026682.141	SAMN19288773	clinical	cd_8_group_4908	-	-
PDT000553378.1	PDS000026682.141	SAMN12421785	environmental/other	cd_8_group_4908	cd_4_group_4819	-
PDT000082390.2	PDS000026682.141	SAMN04010057	clinical	cd_8_group_4908	cd_4_group_4819	cd_2_group_4270
PDT000292697.2	PDS000026682.141	SAMN08638956	clinical	cd_8_group_4908	cd_4_group_4819	cd_2_group_4270
PDT000176883.2	PDS000026682.141	SAMN06198153	clinical	cd_8_group_4908	cd_4_group_4820	-
PDT000413629.1	PDS000026682.141	SAMN10517120	clinical	cd_8_group_4908	cd_4_group_4820	-
PDT000082391.2	PDS000026682.141	SAMN04010058	clinical	cd_8_group_4908	cd_4_group_4820	cd_2_group_4271
PDT000128650.2	PDS000026682.141	SAMN04925910	clinical	cd_8_group_4908	cd_4_group_4820	cd_2_group_4271
PDT000129710.2	PDS000026682.141	SAMN04962253	environmental/other	cd_8_group_4908	cd_4_group_4820	cd_2_group_4271
PDT000129741.2	PDS000026682.141	SAMN04962251	clinical	cd_8_group_4908	cd_4_group_4820	cd_2_group_4271
PDT000131695.2	PDS000026682.141	SAMN05004765	clinical	cd_8_group_4908	cd_4_group_4820	cd_2_group_4271
PDT000132609.2	PDS000026682.141	SAMN05163611	clinical	cd_8_group_4908	cd_4_group_4820	cd_2_group_4271
PDT000134493.2	PDS000026682.141	SAMN05201337	clinical	cd_8_group_4908	cd_4_group_4820	cd_2_group_4271
PDT000134495.2	PDS000026682.141	SAMN05201339	clinical	cd_8_group_4908	cd_4_group_4820	cd_2_group_4271
PDT000135665.2	PDS000026682.141	SAMN05225554	clinical	cd_8_group_4908	cd_4_group_4820	cd_2_group_4271
PDT000205927.2	PDS000026682.141	SAMN06806020	clinical	cd_8_group_4908	cd_4_group_4820	cd_2_group_4271
PDT000267269.2	PDS000026682.141	SAMN08049895	clinical	cd_8_group_4908	cd_4_group_4820	cd_2_group_4271
PDT000644408.1	PDS000026682.141	SAMN13558989	clinical	cd_8_group_4908	cd_4_group_4820	cd_2_group_4271
PDT000646674.1	PDS000026682.141	SAMN13613310	clinical	cd_8_group_4908	cd_4_group_4820	cd_2_group_4271
PDT000129750.2	PDS000026682.141	SAMN04958142	clinical	cd_8_group_4908	cd_4_group_4820	cd_2_group_5875
PDT000227855.2	PDS000026682.141	SAMN07411104	clinical	cd_8_group_4908	cd_4_group_4820	cd_2_group_5875
PDT001718631.1	PDS000158176.19	SAMN34570943	environmental/other	cd_8_group_49080	-	-
PDT001718654.1	PDS000158176.19	SAMN34570979	environmental/other	cd_8_group_49080	-	-
PDT001718639.1	PDS000032654.222	SAMN34570973	environmental/other	cd_8_group_49081	cd_4_group_52253	cd_2_group_50850
PDT001718640.1	PDS000032654.222	SAMN34570972	environmental/other	cd_8_group_49081	cd_4_group_52253	cd_2_group_50850
PDT001718642.1	PDS000032654.222	SAMN34570970	environmental/other	cd_8_group_49081	cd_4_group_52253	cd_2_group_50850
PDT001718659.1	PDS000032654.222	SAMN34570974	environmental/other	cd_8_group_49081	cd_4_group_52253	cd_2_group_50850
PDT001874884.1	PDS000071790.23	SAMN37299416	clinical	cd_8_group_49082	cd_4_group_52254	-
PDT001718713.1	PDS000071790.23	SAMN34571408	clinical	cd_8_group_49082	cd_4_group_52254	cd_2_group_50852
PDT001718714.1	PDS000071790.23	SAMN34571409	clinical	cd_8_group_49082	cd_4_group_52254	cd_2_group_50852
PDT001718731.1	PDS000027060.24	SAMN34571475	clinical	cd_8_group_49083	cd_4_group_52255	cd_2_group_50853
PDT001718739.1	PDS000027060.24	SAMN34571473	clinical	cd_8_group_49083	cd_4_group_52255	cd_2_group_50853
PDT001718825.1	PDS000054425.12	SAMN34578392	environmental/other	cd_8_group_49084	cd_4_group_52257	cd_2_group_50856
PDT001719300.1	PDS000054425.12	SAMN34587842	environmental/other	cd_8_group_49084	cd_4_group_52257	cd_2_group_50856
PDT001719313.1	PDS000054425.12	SAMN34587746	environmental/other	cd_8_group_49084	cd_4_group_52257	cd_2_group_50856
PDT001719315.1	PDS000054425.12	SAMN34587752	environmental/other	cd_8_group_49084	cd_4_group_52257	cd_2_group_50856
PDT001725523.1	PDS000054425.12	SAMN34578391	environmental/other	cd_8_group_49084	cd_4_group_52257	cd_2_group_50856
PDT001719223.1	PDS000054425.12	SAMN34587749	environmental/other	cd_8_group_49084	cd_4_group_52267	cd_2_group_50867
PDT001719227.1	PDS000054425.12	SAMN34587754	environmental/other	cd_8_group_49084	cd_4_group_52267	cd_2_group_50867
PDT001719232.1	PDS000054425.12	SAMN34587750	environmental/other	cd_8_group_49084	cd_4_group_52267	cd_2_group_50867
PDT001719268.1	PDS000054425.12	SAMN34587829	environmental/other	cd_8_group_49084	cd_4_group_52267	cd_2_group_50867
PDT001719272.1	PDS000054425.12	SAMN34587836	environmental/other	cd_8_group_49084	cd_4_group_52267	cd_2_group_50867
PDT001719275.1	PDS000054425.12	SAMN34588012	environmental/other	cd_8_group_49084	cd_4_group_52267	cd_2_group_50867
PDT001719277.1	PDS000054425.12	SAMN34587839	environmental/other	cd_8_group_49084	cd_4_group_52267	cd_2_group_50867
PDT001719284.1	PDS000054425.12	SAMN34587846	environmental/other	cd_8_group_49084	cd_4_group_52267	cd_2_group_50867
PDT001719289.1	PDS000054425.12	SAMN34587845	environmental/other	cd_8_group_49084	cd_4_group_52267	cd_2_group_50867
PDT001719304.1	PDS000054425.12	SAMN34587835	environmental/other	cd_8_group_49084	cd_4_group_52267	cd_2_group_50867
PDT001719317.1	PDS000054425.12	SAMN34587844	environmental/other	cd_8_group_49084	cd_4_group_52267	cd_2_group_50867
PDT001719319.1	PDS000054425.12	SAMN34588011	environmental/other	cd_8_group_49084	cd_4_group_52267	cd_2_group_50867
PDT001719320.1	PDS000054425.12	SAMN34587748	environmental/other	cd_8_group_49084	cd_4_group_52267	cd_2_group_50867
PDT001719323.1	PDS000054425.12	SAMN34588015	environmental/other	cd_8_group_49084	cd_4_group_52267	cd_2_group_50867
PDT001719302.1	PDS000054425.12	SAMN34588014	environmental/other	cd_8_group_49084	cd_4_group_52267	cd_2_group_50869
PDT001719307.1	PDS000054425.12	SAMN34587840	environmental/other	cd_8_group_49084	cd_4_group_52267	cd_2_group_50869
PDT001718988.1	PDS000154382.1	SAMN34582442	clinical	cd_8_group_49085	cd_4_group_52259	cd_2_group_50859
PDT001831769.1	PDS000154382.1	SAMN36745682	clinical	cd_8_group_49085	cd_4_group_52259	cd_2_group_50859
PDT001719137.1	PDS000153460.1	SAMN34585653	environmental/other	cd_8_group_49086	cd_4_group_52262	cd_2_group_50863
PDT001818158.1	PDS000153460.1	SAMN36493614	environmental/other	cd_8_group_49086	cd_4_group_52262	cd_2_group_50863
PDT001719193.1	PDS000004418.519	SAMN34586044	clinical	cd_8_group_49087	cd_4_group_52266	-
PDT001920195.1	PDS000004418.519	SAMN37694940	clinical	cd_8_group_49087	cd_4_group_52266	-
PDT001719228.1	PDS000054425.12	SAMN34587747	environmental/other	cd_8_group_49088	cd_4_group_52268	cd_2_group_50868
PDT001719283.1	PDS000054425.12	SAMN34588013	environmental/other	cd_8_group_49088	cd_4_group_52268	cd_2_group_50868
PDT001719294.1	PDS000054425.12	SAMN34587745	environmental/other	cd_8_group_49088	cd_4_group_52268	cd_2_group_50868
PDT001719295.1	PDS000054425.12	SAMN34587866	environmental/other	cd_8_group_49088	cd_4_group_52268	cd_2_group_50868
PDT001719301.1	PDS000054425.12	SAMN34587862	environmental/other	cd_8_group_49088	cd_4_group_52268	cd_2_group_50868
PDT001719309.1	PDS000054425.12	SAMN34587751	environmental/other	cd_8_group_49088	cd_4_group_52268	cd_2_group_50868
PDT001719322.1	PDS000054425.12	SAMN34588008	environmental/other	cd_8_group_49088	cd_4_group_52268	cd_2_group_50868
PDT001719235.1	PDS000037185.166	SAMN29331879	environmental/other	cd_8_group_49089	cd_4_group_52269	-
PDT001829370.1	PDS000037185.166	SAMN36715038	environmental/other	cd_8_group_49089	cd_4_group_52269	cd_2_group_52104
PDT001829387.1	PDS000037185.166	SAMN36715127	environmental/other	cd_8_group_49089	cd_4_group_52269	cd_2_group_52104
PDT001829401.1	PDS000037185.166	SAMN36715146	environmental/other	cd_8_group_49089	cd_4_group_52269	cd_2_group_52104
PDT001829406.3	PDS000037185.166	SAMN36715149	environmental/other	cd_8_group_49089	cd_4_group_52269	cd_2_group_52104
PDT000081172.2	PDS000026710.494	SAMN03795450	clinical	cd_8_group_4909	cd_4_group_4723	cd_2_group_4195
PDT000234113.2	PDS000026710.494	SAMN07516153	clinical	cd_8_group_4909	cd_4_group_4723	cd_2_group_4195
PDT001719350.1	PDS000007879.277	SAMN34589222	clinical	cd_8_group_49090	cd_4_group_52270	cd_2_group_50870
PDT001752441.1	PDS000007879.277	SAMN35330635	clinical	cd_8_group_49090	cd_4_group_52270	cd_2_group_50870
PDT001752444.1	PDS000007879.277	SAMN35330638	clinical	cd_8_group_49090	cd_4_group_52270	cd_2_group_50870
PDT001728155.1	PDS000029448.366	SAMN35014990	environmental/other	cd_8_group_49091	-	-
PDT001908580.1	PDS000029448.366	SAMN37594973	environmental/other	cd_8_group_49091	-	-
PDT001995359.1	PDS000029448.366	SAMN38365636	environmental/other	cd_8_group_49091	-	-
PDT001925296.1	PDS000029448.366	SAMN37791983	environmental/other	cd_8_group_49091	cd_4_group_52272	-
PDT001719830.1	PDS000029448.366	SAMN34591546	environmental/other	cd_8_group_49091	cd_4_group_52272	cd_2_group_50873
PDT001924159.1	PDS000029448.366	SAMN37710793	environmental/other	cd_8_group_49091	cd_4_group_52272	cd_2_group_50873
PDT001720392.1	PDS000165367.6	SAMN34718342	clinical	cd_8_group_49092	-	-
PDT001769321.1	PDS000165367.6	SAMN35370895	clinical	cd_8_group_49092	-	-
PDT001769319.1	PDS000165367.6	SAMN35370897	clinical	cd_8_group_49092	cd_4_group_52740	-
PDT001769333.1	PDS000165367.6	SAMN35370884	clinical	cd_8_group_49092	cd_4_group_52740	-
PDT001769355.1	PDS000165367.6	SAMN35370864	clinical	cd_8_group_49092	cd_4_group_52744	-
PDT001769362.1	PDS000165367.6	SAMN35370858	clinical	cd_8_group_49092	cd_4_group_52744	-
PDT001720989.1	PDS000145039.3	SAMN34719137	clinical	cd_8_group_49093	cd_4_group_52277	cd_2_group_50877
PDT001720992.1	PDS000145039.3	SAMN34719140	clinical	cd_8_group_49093	cd_4_group_52277	cd_2_group_50877
PDT001727776.1	PDS000145039.3	SAMN35007739	clinical	cd_8_group_49093	cd_4_group_52277	cd_2_group_50877
PDT001758207.1	PDS000145039.3	SAMN35360586	clinical	cd_8_group_49093	cd_4_group_52277	cd_2_group_50877
PDT001721092.1	PDS000026970.894	SAMN34680595	clinical	cd_8_group_49094	cd_4_group_52278	-
PDT001786137.1	PDS000026970.894	SAMN35809871	clinical	cd_8_group_49094	cd_4_group_52278	-
PDT001721095.1	PDS000074095.38	SAMN34718293	clinical	cd_8_group_49095	-	-
PDT001807713.1	PDS000074095.38	SAMN36274533	clinical	cd_8_group_49095	-	-
PDT001860096.1	PDS000074095.38	SAMN37127743	clinical	cd_8_group_49095	cd_4_group_53996	cd_2_group_52776
PDT001920472.1	PDS000074095.38	SAMN37695130	clinical	cd_8_group_49095	cd_4_group_53996	cd_2_group_52776
PDT001721102.1	PDS000155812.1	SAMN34719712	environmental/other	cd_8_group_49096	cd_4_group_52279	-
PDT001848611.1	PDS000155812.1	SAMN36947093	environmental/other	cd_8_group_49096	cd_4_group_52279	-
PDT001721109.1	PDS000155819.1	SAMN34719705	environmental/other	cd_8_group_49097	-	-
PDT001848607.1	PDS000155819.1	SAMN36947105	environmental/other	cd_8_group_49097	cd_4_group_53724	-
PDT001848608.1	PDS000155819.1	SAMN36947104	environmental/other	cd_8_group_49097	cd_4_group_53724	-
PDT001721134.1	PDS000029951.122	SAMN34720677	clinical	cd_8_group_49098	-	-
PDT001728042.1	PDS000029951.122	SAMN35011411	clinical	cd_8_group_49098	-	-
PDT001725712.1	PDS000145338.1	SAMN34995407	environmental/other	cd_8_group_49099	cd_4_group_52281	cd_2_group_50881
PDT001725713.1	PDS000145338.1	SAMN34995408	environmental/other	cd_8_group_49099	cd_4_group_52281	cd_2_group_50881
PDT000135263.2	PDS000117429.124	SAMN05201679	environmental/other	cd_8_group_491	cd_4_group_439	-
PDT000194699.1	PDS000117429.124	SAMN02368028	environmental/other	cd_8_group_491	cd_4_group_439	-
PDT000002532.3	PDS000117429.124	SAMN02182955	environmental/other	cd_8_group_491	cd_4_group_439	cd_2_group_380
PDT000002588.3	PDS000117429.124	SAMN02182956	environmental/other	cd_8_group_491	cd_4_group_439	cd_2_group_380
PDT000081178.2	PDS000031964.2	SAMN02845518	environmental/other	cd_8_group_4910	-	-
PDT000081227.2	PDS000031964.2	SAMN02845519	environmental/other	cd_8_group_4910	-	-
PDT001726625.1	PDS000146307.1	SAMN34999331	clinical	cd_8_group_49100	cd_4_group_52282	cd_2_group_50883
PDT001737162.1	PDS000146307.1	SAMN35113519	clinical	cd_8_group_49100	cd_4_group_52282	cd_2_group_50883
PDT001726626.1	PDS000001722.408	SAMN34999365	clinical	cd_8_group_49101	cd_4_group_52283	cd_2_group_50884
PDT001821107.1	PDS000001722.408	SAMN36504005	clinical	cd_8_group_49101	cd_4_group_52283	cd_2_group_50884
PDT001726666.1	PDS000002437.28	SAMN34999838	clinical	cd_8_group_49102	cd_4_group_52284	cd_2_group_50886
PDT001734631.1	PDS000002437.28	SAMN35085666	clinical	cd_8_group_49102	cd_4_group_52284	cd_2_group_50886
PDT001726671.1	PDS000003999.48	SAMN34999953	clinical	cd_8_group_49103	cd_4_group_52285	cd_2_group_50887
PDT001768720.1	PDS000003999.48	SAMN35623595	clinical	cd_8_group_49103	cd_4_group_52285	cd_2_group_50887
PDT001819921.1	PDS000003999.48	SAMN36499515	clinical	cd_8_group_49103	cd_4_group_52285	cd_2_group_50887
PDT001865498.1	PDS000003999.48	SAMN37161662	clinical	cd_8_group_49103	cd_4_group_52285	cd_2_group_50887
PDT001726672.1	PDS000076604.512	SAMN34999958	clinical	cd_8_group_49104	cd_4_group_52286	cd_2_group_50888
PDT001736065.1	PDS000076604.512	SAMN35104125	clinical	cd_8_group_49104	cd_4_group_52286	cd_2_group_50888
PDT001726679.1	PDS000072720.3	SAMN34999985	environmental/other	cd_8_group_49105	cd_4_group_52287	cd_2_group_50889
PDT001843938.1	PDS000072720.3	SAMN36876758	environmental/other	cd_8_group_49105	cd_4_group_52287	cd_2_group_50889
PDT001726682.1	PDS000089910.537	SAMN35000426	environmental/other	cd_8_group_49106	cd_4_group_52288	cd_2_group_50890
PDT001764823.1	PDS000089910.537	SAMN35529550	environmental/other	cd_8_group_49106	cd_4_group_52288	cd_2_group_50890
PDT001726732.1	PDS000090136.3	SAMN34999563	clinical	cd_8_group_49107	-	-
PDT001871603.1	PDS000090136.3	SAMN31209211	clinical	cd_8_group_49107	-	-
PDT001726751.1	PDS000027451.51	SAMN34999846	clinical	cd_8_group_49108	cd_4_group_52290	cd_2_group_50892
PDT001729715.1	PDS000027451.51	SAMN35060717	clinical	cd_8_group_49108	cd_4_group_52290	cd_2_group_50892
PDT001736124.1	PDS000027451.51	SAMN35104396	clinical	cd_8_group_49108	cd_4_group_52290	cd_2_group_50892
PDT001740967.1	PDS000027451.51	SAMN35159857	clinical	cd_8_group_49108	cd_4_group_52290	cd_2_group_50892
PDT001768635.1	PDS000027451.51	SAMN35622675	clinical	cd_8_group_49108	cd_4_group_52290	cd_2_group_50892
PDT001726768.1	PDS000089910.537	SAMN35000444	environmental/other	cd_8_group_49109	cd_4_group_52291	cd_2_group_50893
PDT001726769.1	PDS000089910.537	SAMN35000445	environmental/other	cd_8_group_49109	cd_4_group_52291	cd_2_group_50893
PDT000081186.2	PDS000031964.2	SAMN02845523	environmental/other	cd_8_group_4911	cd_4_group_4725	cd_2_group_4196
PDT000081194.2	PDS000031964.2	SAMN02845525	environmental/other	cd_8_group_4911	cd_4_group_4725	cd_2_group_4196
PDT000081210.2	PDS000031964.2	SAMN02845520	environmental/other	cd_8_group_4911	cd_4_group_4725	cd_2_group_4196
PDT000081234.2	PDS000031964.2	SAMN02845524	environmental/other	cd_8_group_4911	cd_4_group_4725	cd_2_group_4196
PDT000081238.2	PDS000031964.2	SAMN02845521	environmental/other	cd_8_group_4911	cd_4_group_4725	cd_2_group_4196
PDT000081248.2	PDS000031964.2	SAMN02845522	environmental/other	cd_8_group_4911	cd_4_group_4725	cd_2_group_4196
PDT001726811.1	PDS000146167.1	SAMN35002547	clinical	cd_8_group_49110	cd_4_group_52293	cd_2_group_50895
PDT001734720.1	PDS000146167.1	SAMN35091223	clinical	cd_8_group_49110	cd_4_group_52293	cd_2_group_50895
PDT001726816.1	PDS000145455.2	SAMN35002551	clinical	cd_8_group_49111	cd_4_group_52294	cd_2_group_50897
PDT001740056.1	PDS000145455.2	SAMN35155547	clinical	cd_8_group_49111	cd_4_group_52294	cd_2_group_50897
PDT001726832.1	PDS000032759.144	SAMN35002574	clinical	cd_8_group_49112	cd_4_group_52296	cd_2_group_50899
PDT001870694.1	PDS000032759.144	SAMN37231863	clinical	cd_8_group_49112	cd_4_group_52296	cd_2_group_50899
PDT001953156.1	PDS000032759.144	SAMN37953716	clinical	cd_8_group_49112	cd_4_group_52296	cd_2_group_50899
PDT001994858.1	PDS000032759.144	SAMN38349579	clinical	cd_8_group_49112	cd_4_group_52296	cd_2_group_50899
PDT001726840.1	PDS000104831.6	SAMN35002692	clinical	cd_8_group_49113	cd_4_group_52297	-
PDT001843871.1	PDS000104831.6	SAMN36873388	clinical	cd_8_group_49113	cd_4_group_52297	-
PDT001726843.1	PDS000041664.3	SAMN35002697	clinical	cd_8_group_49114	cd_4_group_52298	cd_2_group_50900
PDT001795640.1	PDS000041664.3	SAMN36182997	clinical	cd_8_group_49114	cd_4_group_52298	cd_2_group_50900
PDT001727429.1	PDS000096778.5	SAMN35009522	clinical	cd_8_group_49115	cd_4_group_52299	cd_2_group_50901
PDT001765557.1	PDS000096778.5	SAMN35538457	clinical	cd_8_group_49115	cd_4_group_52299	cd_2_group_50901
PDT001793904.1	PDS000096778.5	SAMN36076452	clinical	cd_8_group_49115	cd_4_group_52299	cd_2_group_50901
PDT001839499.1	PDS000096778.5	SAMN36828583	clinical	cd_8_group_49115	cd_4_group_52299	cd_2_group_50901
PDT001727699.1	PDS000003801.258	SAMN35006519	clinical	cd_8_group_49116	cd_4_group_52302	cd_2_group_50906
PDT001772445.1	PDS000003801.258	SAMN35667855	clinical	cd_8_group_49116	cd_4_group_52302	cd_2_group_50906
PDT001727702.1	PDS000084711.225	SAMN35006535	clinical	cd_8_group_49117	cd_4_group_52303	cd_2_group_50907
PDT001912971.1	PDS000084711.225	SAMN37664110	clinical	cd_8_group_49117	cd_4_group_52303	cd_2_group_50907
PDT001727707.1	PDS000027938.191	SAMN35006533	clinical	cd_8_group_49118	-	-
PDT001844059.2	PDS000027938.191	SAMN36876605	clinical	cd_8_group_49118	cd_4_group_53650	cd_2_group_52368
PDT001850740.1	PDS000027938.191	SAMN36982025	clinical	cd_8_group_49118	cd_4_group_53650	cd_2_group_52368
PDT001858576.1	PDS000027938.191	SAMN37110636	clinical	cd_8_group_49118	cd_4_group_53650	cd_2_group_52368
PDT001768926.1	PDS000013824.183	SAMN35624591	clinical	cd_8_group_49119	cd_4_group_52305	-
PDT001856792.1	PDS000013824.183	SAMN37083723	clinical	cd_8_group_49119	cd_4_group_52305	-
PDT001859778.1	PDS000013824.183	SAMN37125465	clinical	cd_8_group_49119	cd_4_group_52305	-
PDT001908326.1	PDS000013824.183	SAMN37587541	clinical	cd_8_group_49119	cd_4_group_52305	-
PDT001965776.1	PDS000013824.183	SAMN38081381	clinical	cd_8_group_49119	cd_4_group_52305	-
PDT001727720.1	PDS000013824.183	SAMN35006901	clinical	cd_8_group_49119	cd_4_group_52305	cd_2_group_50911
PDT001727723.1	PDS000013824.183	SAMN35006903	clinical	cd_8_group_49119	cd_4_group_52305	cd_2_group_50911
PDT001735542.1	PDS000013824.183	SAMN35098213	clinical	cd_8_group_49119	cd_4_group_52305	cd_2_group_50911
PDT001735966.1	PDS000013824.183	SAMN35098214	clinical	cd_8_group_49119	cd_4_group_52305	cd_2_group_50911
PDT001736132.1	PDS000013824.183	SAMN35104425	clinical	cd_8_group_49119	cd_4_group_52305	cd_2_group_50911
PDT001740955.1	PDS000013824.183	SAMN35159806	clinical	cd_8_group_49119	cd_4_group_52305	cd_2_group_50911
PDT001742134.1	PDS000013824.183	SAMN35193316	clinical	cd_8_group_49119	cd_4_group_52305	cd_2_group_50911
PDT001742137.1	PDS000013824.183	SAMN35193315	clinical	cd_8_group_49119	cd_4_group_52305	cd_2_group_50911
PDT001742265.1	PDS000013824.183	SAMN35216891	clinical	cd_8_group_49119	cd_4_group_52305	cd_2_group_50911
PDT001742267.1	PDS000013824.183	SAMN35216894	clinical	cd_8_group_49119	cd_4_group_52305	cd_2_group_50911
PDT001742451.1	PDS000013824.183	SAMN35217879	clinical	cd_8_group_49119	cd_4_group_52305	cd_2_group_50911
PDT001742456.1	PDS000013824.183	SAMN35217880	clinical	cd_8_group_49119	cd_4_group_52305	cd_2_group_50911
PDT001752575.1	PDS000013824.183	SAMN35312251	clinical	cd_8_group_49119	cd_4_group_52305	cd_2_group_50911
PDT001757870.1	PDS000013824.183	SAMN35347770	clinical	cd_8_group_49119	cd_4_group_52305	cd_2_group_50911
PDT001757904.1	PDS000013824.183	SAMN35350338	clinical	cd_8_group_49119	cd_4_group_52305	cd_2_group_50911
PDT001759704.1	PDS000013824.183	SAMN35439854	clinical	cd_8_group_49119	cd_4_group_52305	cd_2_group_50911
PDT001759706.1	PDS000013824.183	SAMN35439858	clinical	cd_8_group_49119	cd_4_group_52305	cd_2_group_50911
PDT001766735.1	PDS000013824.183	SAMN35556790	clinical	cd_8_group_49119	cd_4_group_52305	cd_2_group_50911
PDT001767098.1	PDS000013824.183	SAMN35570538	clinical	cd_8_group_49119	cd_4_group_52305	cd_2_group_50911
PDT001770049.1	PDS000013824.183	SAMN35639697	clinical	cd_8_group_49119	cd_4_group_52305	cd_2_group_50911
PDT001770869.1	PDS000013824.183	SAMN35642700	clinical	cd_8_group_49119	cd_4_group_52305	cd_2_group_50911
PDT001770922.1	PDS000013824.183	SAMN35648262	clinical	cd_8_group_49119	cd_4_group_52305	cd_2_group_50911
PDT001770923.1	PDS000013824.183	SAMN35648259	clinical	cd_8_group_49119	cd_4_group_52305	cd_2_group_50911
PDT001772544.1	PDS000013824.183	SAMN35674539	clinical	cd_8_group_49119	cd_4_group_52305	cd_2_group_50911
PDT001774424.1	PDS000013824.183	SAMN35685591	clinical	cd_8_group_49119	cd_4_group_52305	cd_2_group_50911
PDT001774660.1	PDS000013824.183	SAMN35687213	clinical	cd_8_group_49119	cd_4_group_52305	cd_2_group_50911
PDT001776563.1	PDS000013824.183	SAMN35713546	clinical	cd_8_group_49119	cd_4_group_52305	cd_2_group_50911
PDT001776568.1	PDS000013824.183	SAMN35713523	clinical	cd_8_group_49119	cd_4_group_52305	cd_2_group_50911
PDT001776573.1	PDS000013824.183	SAMN35713532	clinical	cd_8_group_49119	cd_4_group_52305	cd_2_group_50911
PDT001777605.1	PDS000013824.183	SAMN35715491	clinical	cd_8_group_49119	cd_4_group_52305	cd_2_group_50911
PDT001777622.1	PDS000013824.183	SAMN35715445	clinical	cd_8_group_49119	cd_4_group_52305	cd_2_group_50911
PDT001777633.1	PDS000013824.183	SAMN35716147	clinical	cd_8_group_49119	cd_4_group_52305	cd_2_group_50911
PDT001777719.1	PDS000013824.183	SAMN35716107	clinical	cd_8_group_49119	cd_4_group_52305	cd_2_group_50911
PDT001777772.1	PDS000013824.183	SAMN35716175	clinical	cd_8_group_49119	cd_4_group_52305	cd_2_group_50911
PDT001777794.1	PDS000013824.183	SAMN35716433	clinical	cd_8_group_49119	cd_4_group_52305	cd_2_group_50911
PDT001778812.1	PDS000013824.183	SAMN35724668	clinical	cd_8_group_49119	cd_4_group_52305	cd_2_group_50911
PDT001779188.1	PDS000013824.183	SAMN35732336	clinical	cd_8_group_49119	cd_4_group_52305	cd_2_group_50911
PDT001779195.1	PDS000013824.183	SAMN35732332	clinical	cd_8_group_49119	cd_4_group_52305	cd_2_group_50911
PDT001779589.1	PDS000013824.183	SAMN35734648	clinical	cd_8_group_49119	cd_4_group_52305	cd_2_group_50911
PDT001780525.1	PDS000013824.183	SAMN35749927	clinical	cd_8_group_49119	cd_4_group_52305	cd_2_group_50911
PDT001785551.1	PDS000013824.183	SAMN35794405	clinical	cd_8_group_49119	cd_4_group_52305	cd_2_group_50911
PDT001785680.1	PDS000013824.183	SAMN35795598	clinical	cd_8_group_49119	cd_4_group_52305	cd_2_group_50911
PDT001786054.1	PDS000013824.183	SAMN35803796	clinical	cd_8_group_49119	cd_4_group_52305	cd_2_group_50911
PDT001786502.1	PDS000013824.183	SAMN35819149	clinical	cd_8_group_49119	cd_4_group_52305	cd_2_group_50911
PDT001787942.1	PDS000013824.183	SAMN35880078	clinical	cd_8_group_49119	cd_4_group_52305	cd_2_group_50911
PDT001787954.1	PDS000013824.183	SAMN35880121	clinical	cd_8_group_49119	cd_4_group_52305	cd_2_group_50911
PDT001792137.1	PDS000013824.183	SAMN36026015	clinical	cd_8_group_49119	cd_4_group_52305	cd_2_group_50911
PDT001809214.1	PDS000013824.183	SAMN36296334	clinical	cd_8_group_49119	cd_4_group_52305	cd_2_group_50911
PDT001809533.1	PDS000013824.183	SAMN36305236	clinical	cd_8_group_49119	cd_4_group_52305	cd_2_group_50911
PDT001813902.1	PDS000013824.183	SAMN36381786	clinical	cd_8_group_49119	cd_4_group_52305	cd_2_group_50911
PDT001816516.1	PDS000013824.183	SAMN36427206	clinical	cd_8_group_49119	cd_4_group_52305	cd_2_group_50911
PDT001821198.1	PDS000013824.183	SAMN36504269	clinical	cd_8_group_49119	cd_4_group_52305	cd_2_group_50911
PDT001822421.1	PDS000013824.183	SAMN36614821	clinical	cd_8_group_49119	cd_4_group_52305	cd_2_group_50911
PDT001823215.1	PDS000013824.183	SAMN36652156	clinical	cd_8_group_49119	cd_4_group_52305	cd_2_group_50911
PDT001823875.2	PDS000013824.183	SAMN36673779	clinical	cd_8_group_49119	cd_4_group_52305	cd_2_group_50911
PDT001823974.1	PDS000013824.183	SAMN36674725	clinical	cd_8_group_49119	cd_4_group_52305	cd_2_group_50911
PDT001823983.1	PDS000013824.183	SAMN36674799	clinical	cd_8_group_49119	cd_4_group_52305	cd_2_group_50911
PDT001824295.1	PDS000013824.183	SAMN36678043	clinical	cd_8_group_49119	cd_4_group_52305	cd_2_group_50911
PDT001826171.3	PDS000013824.183	SAMN36696093	clinical	cd_8_group_49119	cd_4_group_52305	cd_2_group_50911
PDT001843774.2	PDS000013824.183	SAMN36873169	clinical	cd_8_group_49119	cd_4_group_52305	cd_2_group_50911
PDT001845572.2	PDS000013824.183	SAMN36892659	clinical	cd_8_group_49119	cd_4_group_52305	cd_2_group_50911
PDT001847213.1	PDS000013824.183	SAMN36911462	clinical	cd_8_group_49119	cd_4_group_52305	cd_2_group_50911
PDT001848571.1	PDS000013824.183	SAMN36947058	clinical	cd_8_group_49119	cd_4_group_52305	cd_2_group_50911
PDT001856986.1	PDS000013824.183	SAMN37094537	clinical	cd_8_group_49119	cd_4_group_52305	cd_2_group_50911
PDT001861076.1	PDS000013824.183	SAMN37146433	clinical	cd_8_group_49119	cd_4_group_52305	cd_2_group_50911
PDT001873536.1	PDS000013824.183	SAMN37284278	clinical	cd_8_group_49119	cd_4_group_52305	cd_2_group_50911
PDT001874546.1	PDS000013824.183	SAMN37297083	clinical	cd_8_group_49119	cd_4_group_52305	cd_2_group_50911
PDT001878220.1	PDS000013824.183	SAMN37329484	clinical	cd_8_group_49119	cd_4_group_52305	cd_2_group_50911
PDT001881335.1	PDS000013824.183	SAMN37351023	clinical	cd_8_group_49119	cd_4_group_52305	cd_2_group_50911
PDT001887759.1	PDS000013824.183	SAMN37408412	environmental/other	cd_8_group_49119	cd_4_group_52305	cd_2_group_50911
PDT001887760.1	PDS000013824.183	SAMN37408413	environmental/other	cd_8_group_49119	cd_4_group_52305	cd_2_group_50911
PDT001890638.1	PDS000013824.183	SAMN37458876	clinical	cd_8_group_49119	cd_4_group_52305	cd_2_group_50911
PDT001892610.1	PDS000013824.183	SAMN37491036	clinical	cd_8_group_49119	cd_4_group_52305	cd_2_group_50911
PDT001892938.1	PDS000013824.183	SAMN37494743	clinical	cd_8_group_49119	cd_4_group_52305	cd_2_group_50911
PDT001903607.1	PDS000013824.183	SAMN37544381	clinical	cd_8_group_49119	cd_4_group_52305	cd_2_group_50911
PDT001905282.1	PDS000013824.183	SAMN37556772	clinical	cd_8_group_49119	cd_4_group_52305	cd_2_group_50911
PDT001907930.1	PDS000013824.183	SAMN37577707	clinical	cd_8_group_49119	cd_4_group_52305	cd_2_group_50911
PDT001926864.1	PDS000013824.183	SAMN37805371	clinical	cd_8_group_49119	cd_4_group_52305	cd_2_group_50911
PDT001927822.1	PDS000013824.183	SAMN37806652	clinical	cd_8_group_49119	cd_4_group_52305	cd_2_group_50911
PDT001940433.1	PDS000013824.183	SAMN37830277	clinical	cd_8_group_49119	cd_4_group_52305	cd_2_group_50911
PDT001940936.1	PDS000013824.183	SAMN37844986	clinical	cd_8_group_49119	cd_4_group_52305	cd_2_group_50911
PDT001967313.1	PDS000013824.183	SAMN38094275	clinical	cd_8_group_49119	cd_4_group_52305	cd_2_group_50911
PDT001988474.1	PDS000013824.183	SAMN38294108	clinical	cd_8_group_49119	cd_4_group_52305	cd_2_group_50911
PDT001993602.1	PDS000013824.183	SAMN38342079	clinical	cd_8_group_49119	cd_4_group_52305	cd_2_group_50911
PDT001994841.1	PDS000013824.183	SAMN38349174	clinical	cd_8_group_49119	cd_4_group_52305	cd_2_group_50911
PDT002011762.1	PDS000013824.183	SAMN38511595	clinical	cd_8_group_49119	cd_4_group_52305	cd_2_group_50911
PDT002012843.1	PDS000013824.183	SAMN38530340	clinical	cd_8_group_49119	cd_4_group_52305	cd_2_group_50911
PDT000081188.2	PDS000029725.167	SAMN03795406	clinical	cd_8_group_4912	-	-
PDT000095956.3	PDS000029725.167	SAMN04317046	clinical	cd_8_group_4912	-	-
PDT000720800.1	PDS000029725.167	SAMN14549304	clinical	cd_8_group_4912	-	-
PDT000082602.2	PDS000029725.167	SAMN04025739	environmental/other	cd_8_group_4912	cd_4_group_4829	-
PDT000121159.2	PDS000029725.167	SAMN04576621	environmental/other	cd_8_group_4912	cd_4_group_4829	-
PDT001727757.1	PDS000004481.91	SAMN35007645	clinical	cd_8_group_49120	cd_4_group_52306	-
PDT001870576.1	PDS000004481.91	SAMN37230562	clinical	cd_8_group_49120	cd_4_group_52306	-
PDT001727813.1	PDS000154902.1	SAMN35007916	clinical	cd_8_group_49121	cd_4_group_52307	-
PDT001840198.1	PDS000154902.1	SAMN36842810	clinical	cd_8_group_49121	cd_4_group_52307	-
PDT001727853.1	PDS000012071.395	SAMN35008107	clinical	cd_8_group_49122	-	-
PDT001829029.1	PDS000012071.395	SAMN36714054	clinical	cd_8_group_49122	-	-
PDT001728108.1	PDS000148176.1	SAMN35014805	clinical	cd_8_group_49123	-	-
PDT001764707.1	PDS000148176.1	SAMN35529161	clinical	cd_8_group_49123	-	-
PDT001728223.1	PDS000027137.87	SAMN35015594	clinical	cd_8_group_49124	cd_4_group_52312	cd_2_group_50922
PDT001817006.1	PDS000027137.87	SAMN36439139	clinical	cd_8_group_49124	cd_4_group_52312	cd_2_group_50922
PDT001728248.1	PDS000028192.862	SAMN35015565	clinical	cd_8_group_49125	-	-
PDT001892344.1	PDS000028192.862	SAMN37456509	environmental/other	cd_8_group_49125	-	-
PDT001728338.1	PDS000028614.29	SAMN35015660	clinical	cd_8_group_49126	cd_4_group_52314	-
PDT001759043.1	PDS000028614.29	SAMN35365677	clinical	cd_8_group_49126	cd_4_group_52314	-
PDT001728358.1	PDS000027948.189	SAMN35018745	clinical	cd_8_group_49127	cd_4_group_52315	cd_2_group_50924
PDT001759558.1	PDS000027948.189	SAMN35439571	clinical	cd_8_group_49127	cd_4_group_52315	cd_2_group_50924
PDT001786958.1	PDS000027948.189	SAMN35842408	clinical	cd_8_group_49127	cd_4_group_52315	cd_2_group_50924
PDT001728363.1	PDS000147920.2	SAMN35018757	clinical	cd_8_group_49128	cd_4_group_52316	cd_2_group_50925
PDT001759585.1	PDS000147920.2	SAMN35439569	clinical	cd_8_group_49128	cd_4_group_52316	cd_2_group_50925
PDT001786878.1	PDS000147920.2	SAMN35842373	clinical	cd_8_group_49128	cd_4_group_52316	cd_2_group_50925
PDT001728398.1	PDS000009710.258	SAMN35018795	clinical	cd_8_group_49129	-	-
PDT001962296.1	PDS000009710.258	SAMN38037941	clinical	cd_8_group_49129	-	-
PDT000221271.2	PDS000027503.299	SAMN07270004	clinical	cd_8_group_4913	-	-
PDT000282785.2	PDS000027503.299	SAMN08437465	clinical	cd_8_group_4913	-	-
PDT000602166.1	PDS000027503.299	SAMN12830925	clinical	cd_8_group_4913	-	-
PDT000081191.2	PDS000027503.299	SAMN03795455	clinical	cd_8_group_4913	cd_4_group_4726	-
PDT000183186.2	PDS000027503.299	SAMN06274606	clinical	cd_8_group_4913	cd_4_group_4726	-
PDT001728401.1	PDS000049833.5	SAMN35018809	clinical	cd_8_group_49130	cd_4_group_52318	cd_2_group_50928
PDT001948644.1	PDS000049833.5	SAMN37898904	clinical	cd_8_group_49130	cd_4_group_52318	cd_2_group_50928
PDT001728677.1	PDS000145494.9	SAMN35021223	clinical	cd_8_group_49131	cd_4_group_52319	cd_2_group_50930
PDT001728741.1	PDS000145494.9	SAMN35022275	clinical	cd_8_group_49131	cd_4_group_52319	cd_2_group_50930
PDT001736318.1	PDS000145494.9	SAMN35105526	clinical	cd_8_group_49131	cd_4_group_52319	cd_2_group_50930
PDT001765935.1	PDS000145494.9	SAMN35555386	clinical	cd_8_group_49131	cd_4_group_52319	cd_2_group_50930
PDT001765942.1	PDS000145494.9	SAMN35555390	clinical	cd_8_group_49131	cd_4_group_52319	cd_2_group_50930
PDT001791265.1	PDS000145494.9	SAMN35995908	clinical	cd_8_group_49131	cd_4_group_52319	cd_2_group_50930
PDT001881741.1	PDS000145494.9	SAMN37352636	clinical	cd_8_group_49131	cd_4_group_52319	cd_2_group_50930
PDT001912307.1	PDS000145494.9	SAMN37657791	clinical	cd_8_group_49131	cd_4_group_54613	cd_2_group_53488
PDT001953772.1	PDS000145494.9	SAMN37983923	clinical	cd_8_group_49131	cd_4_group_54613	cd_2_group_53488
PDT001997019.1	PDS000026955.77	SAMN38372387	environmental/other	cd_8_group_49132	cd_4_group_52320	-
PDT001728679.1	PDS000026955.77	SAMN35021221	clinical	cd_8_group_49132	cd_4_group_52320	cd_2_group_50931
PDT001992958.1	PDS000026955.77	SAMN38334209	environmental/other	cd_8_group_49132	cd_4_group_52320	cd_2_group_50931
PDT001728732.1	PDS000027049.282	SAMN35021557	clinical	cd_8_group_49133	cd_4_group_52322	cd_2_group_50933
PDT001756202.1	PDS000027049.282	SAMN35345168	clinical	cd_8_group_49133	cd_4_group_52322	cd_2_group_50933
PDT001728763.1	PDS000078073.3	SAMN35024621	clinical	cd_8_group_49134	cd_4_group_52323	cd_2_group_50934
PDT001768611.1	PDS000078073.3	SAMN35622670	clinical	cd_8_group_49134	cd_4_group_52323	cd_2_group_50934
PDT001728785.1	PDS000004395.492	SAMN35026081	clinical	cd_8_group_49135	cd_4_group_52324	cd_2_group_50935
PDT001728794.1	PDS000004395.492	SAMN35026086	clinical	cd_8_group_49135	cd_4_group_52324	cd_2_group_50935
PDT001728816.1	PDS000149793.3	SAMN35027196	clinical	cd_8_group_49136	cd_4_group_52326	-
PDT001777779.1	PDS000149793.3	SAMN35716394	clinical	cd_8_group_49136	cd_4_group_52326	cd_2_group_51465
PDT001791860.1	PDS000149793.3	SAMN36017711	clinical	cd_8_group_49136	cd_4_group_52326	cd_2_group_51465
PDT001893804.1	PDS000030659.295	SAMN37513435	clinical	cd_8_group_49137	cd_4_group_52327	-
PDT001729049.1	PDS000030659.295	SAMN35037740	clinical	cd_8_group_49137	cd_4_group_52327	cd_2_group_50938
PDT001759419.1	PDS000030659.295	SAMN35421629	clinical	cd_8_group_49137	cd_4_group_52327	cd_2_group_50938
PDT001829966.1	PDS000030659.295	SAMN36718003	clinical	cd_8_group_49137	cd_4_group_52327	cd_2_group_50938
PDT001839705.1	PDS000030659.295	SAMN36838877	clinical	cd_8_group_49137	cd_4_group_52327	cd_2_group_50938
PDT001876618.1	PDS000030659.295	SAMN37313422	clinical	cd_8_group_49137	cd_4_group_52327	cd_2_group_50938
PDT001884879.1	PDS000030659.295	SAMN37397445	clinical	cd_8_group_49137	cd_4_group_52327	cd_2_group_50938
PDT001854304.1	PDS000030659.295	SAMN37033511	clinical	cd_8_group_49137	cd_4_group_52327	cd_2_group_52546
PDT001854918.1	PDS000030659.295	SAMN37047930	clinical	cd_8_group_49137	cd_4_group_52327	cd_2_group_52546
PDT001908713.1	PDS000030659.295	SAMN37605510	clinical	cd_8_group_49137	cd_4_group_52327	cd_2_group_52546
PDT001729086.1	PDS000089910.537	SAMN35037522	clinical	cd_8_group_49138	cd_4_group_52330	cd_2_group_50943
PDT001759724.1	PDS000089910.537	SAMN35439889	clinical	cd_8_group_49138	cd_4_group_52330	cd_2_group_50943
PDT001729097.1	PDS000148351.1	SAMN35038088	clinical	cd_8_group_49139	cd_4_group_52331	-
PDT001768604.1	PDS000148351.1	SAMN35622362	clinical	cd_8_group_49139	cd_4_group_52331	-
PDT000081207.2	PDS000164858.2	SAMN03795462	clinical	cd_8_group_4914	-	-
PDT001975500.1	PDS000164858.2	SAMN38183697	clinical	cd_8_group_4914	-	-
PDT001729137.1	PDS000112666.114	SAMN35039857	environmental/other	cd_8_group_49140	-	-
PDT001893018.1	PDS000112666.114	SAMN37496788	environmental/other	cd_8_group_49140	-	-
PDT001729216.1	PDS000145581.1	SAMN35047612	environmental/other	cd_8_group_49141	cd_4_group_52333	cd_2_group_50945
PDT001729218.1	PDS000145581.1	SAMN35047646	environmental/other	cd_8_group_49141	cd_4_group_52333	cd_2_group_50945
PDT001729219.1	PDS000145581.1	SAMN35047614	environmental/other	cd_8_group_49141	cd_4_group_52333	cd_2_group_50945
PDT001729220.1	PDS000145581.1	SAMN35047611	environmental/other	cd_8_group_49141	cd_4_group_52333	cd_2_group_50945
PDT001729314.1	PDS000145581.1	SAMN35047613	environmental/other	cd_8_group_49141	cd_4_group_52333	cd_2_group_50945
PDT001729436.1	PDS000145581.1	SAMN35047647	environmental/other	cd_8_group_49141	cd_4_group_52333	cd_2_group_50945
PDT001729217.1	PDS000030483.2	SAMN35047615	environmental/other	cd_8_group_49142	cd_4_group_52334	cd_2_group_50946
PDT001729237.1	PDS000030483.2	SAMN35047648	environmental/other	cd_8_group_49142	cd_4_group_52334	cd_2_group_50946
PDT001729317.1	PDS000027430.10	SAMN35042097	clinical	cd_8_group_49143	cd_4_group_52335	cd_2_group_50947
PDT001771077.1	PDS000027430.10	SAMN35661598	clinical	cd_8_group_49143	cd_4_group_52335	cd_2_group_50947
PDT001729438.1	PDS000029951.122	SAMN35047867	clinical	cd_8_group_49144	cd_4_group_52336	-
PDT001729517.1	PDS000029951.122	SAMN35047866	clinical	cd_8_group_49144	cd_4_group_52336	-
PDT001729447.1	PDS000027077.404	SAMN35047868	clinical	cd_8_group_49145	cd_4_group_52337	cd_2_group_50948
PDT001751566.1	PDS000027077.404	SAMN35315211	clinical	cd_8_group_49145	cd_4_group_52337	cd_2_group_50948
PDT001729477.1	PDS000148195.2	SAMN35048483	clinical	cd_8_group_49146	cd_4_group_52338	cd_2_group_50949
PDT001843263.1	PDS000148195.2	SAMN36861412	clinical	cd_8_group_49146	cd_4_group_52338	cd_2_group_50949
PDT001729478.1	PDS000028226.167	SAMN35048595	clinical	cd_8_group_49147	cd_4_group_52339	cd_2_group_50950
PDT001793506.1	PDS000028226.167	SAMN36071122	clinical	cd_8_group_49147	cd_4_group_52339	cd_2_group_50950
PDT001729499.1	PDS000145611.1	SAMN35048093	environmental/other	cd_8_group_49148	cd_4_group_52340	cd_2_group_50951
PDT001729500.1	PDS000145611.1	SAMN35048092	environmental/other	cd_8_group_49148	cd_4_group_52340	cd_2_group_50951
PDT001729507.1	PDS000089910.537	SAMN35048100	environmental/other	cd_8_group_49149	cd_4_group_52342	cd_2_group_50954
PDT001729508.1	PDS000089910.537	SAMN35048099	environmental/other	cd_8_group_49149	cd_4_group_52342	cd_2_group_50954
PDT000081222.2	PDS000004383.110	SAMN03842245	environmental/other	cd_8_group_4915	cd_4_group_4727	cd_2_group_4198
PDT000085196.2	PDS000004383.110	SAMN03842319	environmental/other	cd_8_group_4915	cd_4_group_4727	cd_2_group_4198
PDT001729509.1	PDS000032518.67	SAMN35048098	environmental/other	cd_8_group_49150	cd_4_group_52343	cd_2_group_50955
PDT001729510.1	PDS000032518.67	SAMN35048097	environmental/other	cd_8_group_49150	cd_4_group_52343	cd_2_group_50955
PDT001729519.1	PDS000150921.1	SAMN35048603	clinical	cd_8_group_49151	cd_4_group_52344	cd_2_group_50957
PDT001791937.1	PDS000150921.1	SAMN36019654	clinical	cd_8_group_49151	cd_4_group_52344	cd_2_group_50957
PDT001729582.1	PDS000145610.2	SAMN35056849	clinical	cd_8_group_49152	cd_4_group_52345	cd_2_group_50958
PDT001729589.1	PDS000145610.2	SAMN35056850	clinical	cd_8_group_49152	cd_4_group_52345	cd_2_group_50958
PDT001767185.1	PDS000145610.2	SAMN35570743	clinical	cd_8_group_49152	cd_4_group_52345	cd_2_group_50958
PDT001729594.1	PDS000026978.162	SAMN35056866	clinical	cd_8_group_49153	cd_4_group_52346	cd_2_group_50960
PDT001751178.1	PDS000026978.162	SAMN35309388	clinical	cd_8_group_49153	cd_4_group_52346	cd_2_group_50960
PDT001772545.1	PDS000026978.162	SAMN35674536	clinical	cd_8_group_49153	cd_4_group_52346	cd_2_group_50960
PDT001729601.1	PDS000145613.1	SAMN35058433	environmental/other	cd_8_group_49154	cd_4_group_52347	cd_2_group_50961
PDT001729602.1	PDS000145613.1	SAMN35058436	environmental/other	cd_8_group_49154	cd_4_group_52347	cd_2_group_50961
PDT001730149.1	PDS000001550.5	SAMN35037693	NULL	cd_8_group_49155	cd_4_group_52349	-
PDT001730154.1	PDS000001550.5	SAMN35037688	NULL	cd_8_group_49155	cd_4_group_52349	-
PDT001730166.1	PDS000001550.5	SAMN35037677	NULL	cd_8_group_49155	cd_4_group_52349	-
PDT001730122.1	PDS000001550.5	SAMN35037663	NULL	cd_8_group_49155	cd_4_group_52349	cd_2_group_50963
PDT001730123.1	PDS000001550.5	SAMN35037662	NULL	cd_8_group_49155	cd_4_group_52349	cd_2_group_50963
PDT001730130.1	PDS000001550.5	SAMN35037710	NULL	cd_8_group_49155	cd_4_group_52349	cd_2_group_50963
PDT001730131.1	PDS000001550.5	SAMN35037709	NULL	cd_8_group_49155	cd_4_group_52349	cd_2_group_50963
PDT001730132.1	PDS000001550.5	SAMN35037708	NULL	cd_8_group_49155	cd_4_group_52349	cd_2_group_50963
PDT001730133.1	PDS000001550.5	SAMN35037707	NULL	cd_8_group_49155	cd_4_group_52349	cd_2_group_50963
PDT001730134.1	PDS000001550.5	SAMN35037706	NULL	cd_8_group_49155	cd_4_group_52349	cd_2_group_50963
PDT001730135.1	PDS000001550.5	SAMN35037705	NULL	cd_8_group_49155	cd_4_group_52349	cd_2_group_50963
PDT001730137.1	PDS000001550.5	SAMN35037704	NULL	cd_8_group_49155	cd_4_group_52349	cd_2_group_50963
PDT001730138.1	PDS000001550.5	SAMN35037703	NULL	cd_8_group_49155	cd_4_group_52349	cd_2_group_50963
PDT001730139.1	PDS000001550.5	SAMN35037702	NULL	cd_8_group_49155	cd_4_group_52349	cd_2_group_50963
PDT001730140.1	PDS000001550.5	SAMN35037701	NULL	cd_8_group_49155	cd_4_group_52349	cd_2_group_50963
PDT001730141.1	PDS000001550.5	SAMN35037700	NULL	cd_8_group_49155	cd_4_group_52349	cd_2_group_50963
PDT001730142.1	PDS000001550.5	SAMN35037699	NULL	cd_8_group_49155	cd_4_group_52349	cd_2_group_50963
PDT001730143.1	PDS000001550.5	SAMN35037698	NULL	cd_8_group_49155	cd_4_group_52349	cd_2_group_50963
PDT001730144.1	PDS000001550.5	SAMN35037697	NULL	cd_8_group_49155	cd_4_group_52349	cd_2_group_50963
PDT001730145.1	PDS000001550.5	SAMN35037696	NULL	cd_8_group_49155	cd_4_group_52349	cd_2_group_50963
PDT001730146.1	PDS000001550.5	SAMN35037695	NULL	cd_8_group_49155	cd_4_group_52349	cd_2_group_50963
PDT001730148.1	PDS000001550.5	SAMN35037694	NULL	cd_8_group_49155	cd_4_group_52349	cd_2_group_50963
PDT001730150.1	PDS000001550.5	SAMN35037692	NULL	cd_8_group_49155	cd_4_group_52349	cd_2_group_50963
PDT001730151.1	PDS000001550.5	SAMN35037691	NULL	cd_8_group_49155	cd_4_group_52349	cd_2_group_50963
PDT001730152.1	PDS000001550.5	SAMN35037690	NULL	cd_8_group_49155	cd_4_group_52349	cd_2_group_50963
PDT001730153.1	PDS000001550.5	SAMN35037689	NULL	cd_8_group_49155	cd_4_group_52349	cd_2_group_50963
PDT001730155.1	PDS000001550.5	SAMN35037687	NULL	cd_8_group_49155	cd_4_group_52349	cd_2_group_50963
PDT001730156.1	PDS000001550.5	SAMN35037686	NULL	cd_8_group_49155	cd_4_group_52349	cd_2_group_50963
PDT001730157.1	PDS000001550.5	SAMN35037685	NULL	cd_8_group_49155	cd_4_group_52349	cd_2_group_50963
PDT001730161.1	PDS000001550.5	SAMN35037682	NULL	cd_8_group_49155	cd_4_group_52349	cd_2_group_50963
PDT001730163.1	PDS000001550.5	SAMN35037680	NULL	cd_8_group_49155	cd_4_group_52349	cd_2_group_50963
PDT001730164.1	PDS000001550.5	SAMN35037679	NULL	cd_8_group_49155	cd_4_group_52349	cd_2_group_50963
PDT001730167.1	PDS000001550.5	SAMN35037676	NULL	cd_8_group_49155	cd_4_group_52349	cd_2_group_50963
PDT001730170.1	PDS000001550.5	SAMN35037674	NULL	cd_8_group_49155	cd_4_group_52349	cd_2_group_50963
PDT001730173.1	PDS000001550.5	SAMN35037671	NULL	cd_8_group_49155	cd_4_group_52349	cd_2_group_50963
PDT001730176.1	PDS000001550.5	SAMN35037668	NULL	cd_8_group_49155	cd_4_group_52349	cd_2_group_50963
PDT001730178.1	PDS000001550.5	SAMN35037666	NULL	cd_8_group_49155	cd_4_group_52349	cd_2_group_50963
PDT001730181.1	PDS000001550.5	SAMN35037655	NULL	cd_8_group_49155	cd_4_group_52349	cd_2_group_50963
PDT001730126.1	PDS000003938.48	SAMN35037714	NULL	cd_8_group_49156	cd_4_group_52350	-
PDT001730124.1	PDS000003938.48	SAMN35037715	NULL	cd_8_group_49156	cd_4_group_52350	cd_2_group_50964
PDT001730127.1	PDS000003938.48	SAMN35037713	NULL	cd_8_group_49156	cd_4_group_52350	cd_2_group_50964
PDT001734625.1	PDS000146581.16	SAMN35085425	clinical	cd_8_group_49157	cd_4_group_52355	cd_2_group_50974
PDT001739091.1	PDS000146581.16	SAMN35145402	clinical	cd_8_group_49157	cd_4_group_52355	cd_2_group_50974
PDT001740075.1	PDS000146581.16	SAMN35155464	clinical	cd_8_group_49157	cd_4_group_52355	cd_2_group_50974
PDT001751532.1	PDS000146581.16	SAMN35315193	clinical	cd_8_group_49157	cd_4_group_52355	cd_2_group_50974
PDT001759376.1	PDS000146581.16	SAMN35368604	clinical	cd_8_group_49157	cd_4_group_52355	cd_2_group_50974
PDT001764771.1	PDS000146581.16	SAMN35529459	clinical	cd_8_group_49157	cd_4_group_52355	cd_2_group_50974
PDT001765678.1	PDS000146581.16	SAMN35540725	clinical	cd_8_group_49157	cd_4_group_52355	cd_2_group_50974
PDT001770957.1	PDS000146581.16	SAMN35651072	clinical	cd_8_group_49157	cd_4_group_52355	cd_2_group_50974
PDT001781248.1	PDS000146581.16	SAMN35778032	clinical	cd_8_group_49157	cd_4_group_52355	cd_2_group_50974
PDT001786425.1	PDS000146581.16	SAMN35819013	clinical	cd_8_group_49157	cd_4_group_52355	cd_2_group_50974
PDT001790786.1	PDS000146581.16	SAMN35989718	clinical	cd_8_group_49157	cd_4_group_52355	cd_2_group_50974
PDT001791092.1	PDS000146581.16	SAMN35989714	clinical	cd_8_group_49157	cd_4_group_52355	cd_2_group_50974
PDT001793870.1	PDS000146581.16	SAMN36073263	clinical	cd_8_group_49157	cd_4_group_52355	cd_2_group_50974
PDT001807847.1	PDS000146581.16	SAMN36275071	clinical	cd_8_group_49157	cd_4_group_52355	cd_2_group_50974
PDT001808004.1	PDS000146581.16	SAMN36275212	clinical	cd_8_group_49157	cd_4_group_52355	cd_2_group_50974
PDT001808171.1	PDS000146581.16	SAMN36276780	clinical	cd_8_group_49157	cd_4_group_52355	cd_2_group_50974
PDT001814528.1	PDS000146581.16	SAMN36393789	clinical	cd_8_group_49157	cd_4_group_52355	cd_2_group_50974
PDT001840325.1	PDS000146581.16	SAMN36843562	clinical	cd_8_group_49157	cd_4_group_52355	cd_2_group_50974
PDT001849016.1	PDS000146581.16	SAMN36949198	clinical	cd_8_group_49157	cd_4_group_52355	cd_2_group_50974
PDT001908247.1	PDS000146581.16	SAMN37587443	clinical	cd_8_group_49157	cd_4_group_52355	cd_2_group_50974
PDT001927612.1	PDS000146581.16	SAMN37805989	clinical	cd_8_group_49157	cd_4_group_52355	cd_2_group_50974
PDT001953468.1	PDS000146581.16	SAMN37981097	clinical	cd_8_group_49157	cd_4_group_52355	cd_2_group_50974
PDT001734632.1	PDS000163378.1	SAMN35085663	clinical	cd_8_group_49158	cd_4_group_52356	cd_2_group_50975
PDT001947849.1	PDS000163378.1	SAMN37875536	clinical	cd_8_group_49158	cd_4_group_52356	cd_2_group_50975
PDT001734651.1	PDS000063470.14	SAMN35087627	clinical	cd_8_group_49159	cd_4_group_52357	cd_2_group_50977
PDT001734667.1	PDS000063470.14	SAMN35087923	clinical	cd_8_group_49159	cd_4_group_52357	cd_2_group_50977
PDT000081230.2	PDS000001887.770	SAMN03795469	clinical	cd_8_group_4916	-	-
PDT000082167.2	PDS000001887.770	SAMN03784872	clinical	cd_8_group_4916	-	-
PDT000121163.2	PDS000001887.770	SAMN04576625	environmental/other	cd_8_group_4916	-	-
PDT000139594.2	PDS000001887.770	SAMN05416397	environmental/other	cd_8_group_4916	-	-
PDT001734663.1	PDS000013882.290	SAMN35087934	clinical	cd_8_group_49160	-	-
PDT001739780.1	PDS000013882.290	SAMN35131006	clinical	cd_8_group_49160	-	-
PDT001734666.1	PDS000149686.1	SAMN35087957	clinical	cd_8_group_49161	cd_4_group_52359	cd_2_group_50980
PDT001776558.1	PDS000149686.1	SAMN35713508	clinical	cd_8_group_49161	cd_4_group_52359	cd_2_group_50980
PDT001734711.1	PDS000097513.139	SAMN35091063	clinical	cd_8_group_49162	cd_4_group_52361	cd_2_group_50982
PDT001751129.1	PDS000097513.139	SAMN35309309	clinical	cd_8_group_49162	cd_4_group_52361	cd_2_group_50982
PDT001734722.1	PDS000147698.1	SAMN35091221	clinical	cd_8_group_49163	cd_4_group_52363	cd_2_group_50984
PDT001757436.1	PDS000147698.1	SAMN35347479	clinical	cd_8_group_49163	cd_4_group_52363	cd_2_group_50984
PDT001735141.1	PDS000015482.23	SAMN35091065	clinical	cd_8_group_49164	cd_4_group_52364	cd_2_group_50985
PDT001736089.1	PDS000015482.23	SAMN35104165	clinical	cd_8_group_49164	cd_4_group_52364	cd_2_group_50985
PDT001735150.1	PDS000093175.4	SAMN35091228	clinical	cd_8_group_49165	-	-
PDT001859478.1	PDS000093175.4	SAMN37120696	clinical	cd_8_group_49165	-	-
PDT001735398.1	PDS000051010.8	SAMN25996439	environmental/other	cd_8_group_49166	cd_4_group_52368	-
PDT001735283.1	PDS000051010.8	SAMN25996545	environmental/other	cd_8_group_49166	cd_4_group_52368	cd_2_group_50990
PDT001735511.1	PDS000051010.8	SAMN25996513	environmental/other	cd_8_group_49166	cd_4_group_52368	cd_2_group_50990
PDT001741050.1	PDS000051010.8	SAMN25996276	environmental/other	cd_8_group_49166	cd_4_group_52368	cd_2_group_50990
PDT001741075.1	PDS000051010.8	SAMN25996246	environmental/other	cd_8_group_49166	cd_4_group_52368	cd_2_group_50990
PDT001741097.1	PDS000051010.8	SAMN25996226	environmental/other	cd_8_group_49166	cd_4_group_52368	cd_2_group_50990
PDT001741213.1	PDS000051010.8	SAMN25996108	environmental/other	cd_8_group_49166	cd_4_group_52368	cd_2_group_50990
PDT001735284.1	PDS000002079.104	SAMN25996549	environmental/other	cd_8_group_49167	cd_4_group_52369	cd_2_group_50991
PDT001735316.1	PDS000002079.104	SAMN25996511	environmental/other	cd_8_group_49167	cd_4_group_52369	cd_2_group_50991
PDT001735325.1	PDS000002079.104	SAMN25996501	environmental/other	cd_8_group_49167	cd_4_group_52369	cd_2_group_50991
PDT001741197.1	PDS000002079.104	SAMN25996124	environmental/other	cd_8_group_49167	cd_4_group_52369	cd_2_group_50991
PDT001741211.1	PDS000002079.104	SAMN25996111	environmental/other	cd_8_group_49167	cd_4_group_52369	cd_2_group_50991
PDT001741236.1	PDS000002079.104	SAMN25996109	environmental/other	cd_8_group_49167	cd_4_group_52369	cd_2_group_50991
PDT001741248.1	PDS000002079.104	SAMN25996094	environmental/other	cd_8_group_49167	cd_4_group_52369	cd_2_group_50991
PDT001741250.1	PDS000002079.104	SAMN25996093	environmental/other	cd_8_group_49167	cd_4_group_52369	cd_2_group_50991
PDT001741266.1	PDS000002079.104	SAMN25996077	environmental/other	cd_8_group_49167	cd_4_group_52369	cd_2_group_50991
PDT002012134.1	PDS000019951.27	SAMN31536814	environmental/other	cd_8_group_49168	-	-
PDT001735442.1	PDS000019951.27	SAMN25996390	environmental/other	cd_8_group_49168	cd_4_group_52371	-
PDT002012137.1	PDS000019951.27	SAMN31536812	environmental/other	cd_8_group_49168	cd_4_group_52371	-
PDT001735295.1	PDS000019951.27	SAMN25996532	environmental/other	cd_8_group_49168	cd_4_group_52371	cd_2_group_50993
PDT001735305.1	PDS000019951.27	SAMN25996524	environmental/other	cd_8_group_49168	cd_4_group_52371	cd_2_group_50993
PDT001735333.1	PDS000019951.27	SAMN25996493	environmental/other	cd_8_group_49168	cd_4_group_52371	cd_2_group_50993
PDT001735343.1	PDS000019951.27	SAMN25996481	environmental/other	cd_8_group_49168	cd_4_group_52371	cd_2_group_50993
PDT001735345.1	PDS000019951.27	SAMN25996482	environmental/other	cd_8_group_49168	cd_4_group_52371	cd_2_group_50993
PDT001735387.1	PDS000019951.27	SAMN25996448	environmental/other	cd_8_group_49168	cd_4_group_52371	cd_2_group_50993
PDT001735388.1	PDS000019951.27	SAMN25996449	environmental/other	cd_8_group_49168	cd_4_group_52371	cd_2_group_50993
PDT001735433.1	PDS000019951.27	SAMN25996397	environmental/other	cd_8_group_49168	cd_4_group_52371	cd_2_group_50993
PDT001735445.1	PDS000019951.27	SAMN25996389	environmental/other	cd_8_group_49168	cd_4_group_52371	cd_2_group_50993
PDT001735494.1	PDS000019951.27	SAMN25996334	environmental/other	cd_8_group_49168	cd_4_group_52371	cd_2_group_50993
PDT001735495.1	PDS000019951.27	SAMN25996335	environmental/other	cd_8_group_49168	cd_4_group_52371	cd_2_group_50993
PDT001741025.1	PDS000019951.27	SAMN25996299	environmental/other	cd_8_group_49168	cd_4_group_52371	cd_2_group_50993
PDT001741066.1	PDS000019951.27	SAMN25996259	environmental/other	cd_8_group_49168	cd_4_group_52371	cd_2_group_50993
PDT002012135.1	PDS000019951.27	SAMN31536813	environmental/other	cd_8_group_49168	cd_4_group_52371	cd_2_group_50993
PDT002012130.1	PDS000002079.104	SAMN31536818	environmental/other	cd_8_group_49169	-	-
PDT001735317.1	PDS000002079.104	SAMN25996510	environmental/other	cd_8_group_49169	cd_4_group_52373	cd_2_group_50995
PDT001735356.1	PDS000002079.104	SAMN25996469	environmental/other	cd_8_group_49169	cd_4_group_52373	cd_2_group_50995
PDT001735361.1	PDS000002079.104	SAMN25996466	environmental/other	cd_8_group_49169	cd_4_group_52373	cd_2_group_50995
PDT001735397.1	PDS000002079.104	SAMN25996438	environmental/other	cd_8_group_49169	cd_4_group_52373	cd_2_group_50995
PDT001735457.1	PDS000002079.104	SAMN25996377	environmental/other	cd_8_group_49169	cd_4_group_52373	cd_2_group_50995
PDT001741125.1	PDS000002079.104	SAMN25996198	environmental/other	cd_8_group_49169	cd_4_group_52373	cd_2_group_50995
PDT001741143.1	PDS000002079.104	SAMN25996181	environmental/other	cd_8_group_49169	cd_4_group_52373	cd_2_group_50995
PDT001741158.1	PDS000002079.104	SAMN25996167	environmental/other	cd_8_group_49169	cd_4_group_52373	cd_2_group_50995
PDT001741244.1	PDS000002079.104	SAMN25996100	environmental/other	cd_8_group_49169	cd_4_group_52373	cd_2_group_50995
PDT001741256.1	PDS000002079.104	SAMN25996085	environmental/other	cd_8_group_49169	cd_4_group_52373	cd_2_group_50995
PDT001741261.1	PDS000002079.104	SAMN25996081	environmental/other	cd_8_group_49169	cd_4_group_52373	cd_2_group_50995
PDT001735335.1	PDS000002079.104	SAMN25996495	environmental/other	cd_8_group_49169	cd_4_group_52373	cd_2_group_50997
PDT001735373.1	PDS000002079.104	SAMN25996463	environmental/other	cd_8_group_49169	cd_4_group_52373	cd_2_group_50997
PDT000233600.2	PDS000027237.293	SAMN07508326	clinical	cd_8_group_4917	-	-
PDT000415498.1	PDS000027237.293	SAMN10537877	clinical	cd_8_group_4917	-	-
PDT000901738.1	PDS000027237.293	SAMN16979886	clinical	cd_8_group_4917	-	-
PDT001107679.1	PDS000027237.293	SAMN20703806	clinical	cd_8_group_4917	-	-
PDT001399333.1	PDS000027237.293	SAMN30443977	clinical	cd_8_group_4917	-	-
PDT001665104.1	PDS000027237.293	SAMN33843665	clinical	cd_8_group_4917	-	-
PDT000321194.1	PDS000027237.293	SAMN09281923	environmental/other	cd_8_group_4917	cd_4_group_4728	-
PDT000329126.1	PDS000027237.293	SAMN09405215	clinical	cd_8_group_4917	cd_4_group_4728	-
PDT000331975.1	PDS000027237.293	SAMN09438725	clinical	cd_8_group_4917	cd_4_group_4728	-
PDT000358910.1	PDS000027237.293	SAMN09769704	environmental/other	cd_8_group_4917	cd_4_group_4728	-
PDT000367616.1	PDS000027237.293	SAMN09917802	clinical	cd_8_group_4917	cd_4_group_4728	-
PDT000371799.1	PDS000027237.293	SAMN09952577	clinical	cd_8_group_4917	cd_4_group_4728	-
PDT000380881.1	PDS000027237.293	SAMN10088767	clinical	cd_8_group_4917	cd_4_group_4728	-
PDT000412940.1	PDS000027237.293	SAMN10505434	clinical	cd_8_group_4917	cd_4_group_4728	-
PDT000550512.1	PDS000027237.293	SAMN12360111	environmental/other	cd_8_group_4917	cd_4_group_4728	-
PDT001399779.1	PDS000027237.293	SAMN30469577	clinical	cd_8_group_4917	cd_4_group_4728	-
PDT000239111.2	PDS000027237.293	SAMN07605908	environmental/other	cd_8_group_4917	cd_4_group_4728	cd_2_group_10890
PDT000262651.2	PDS000027237.293	SAMN08000972	environmental/other	cd_8_group_4917	cd_4_group_4728	cd_2_group_10890
PDT000312744.2	PDS000027237.293	SAMN09098751	environmental/other	cd_8_group_4917	cd_4_group_4728	cd_2_group_10890
PDT000312898.2	PDS000027237.293	SAMN09100983	clinical	cd_8_group_4917	cd_4_group_4728	cd_2_group_10890
PDT000314006.2	PDS000027237.293	SAMN09206758	clinical	cd_8_group_4917	cd_4_group_4728	cd_2_group_10890
PDT000314017.2	PDS000027237.293	SAMN09206761	clinical	cd_8_group_4917	cd_4_group_4728	cd_2_group_10890
PDT000316419.1	PDS000027237.293	SAMN09223433	clinical	cd_8_group_4917	cd_4_group_4728	cd_2_group_10890
PDT000319510.1	PDS000027237.293	SAMN09260909	clinical	cd_8_group_4917	cd_4_group_4728	cd_2_group_10890
PDT000319515.1	PDS000027237.293	SAMN09260938	clinical	cd_8_group_4917	cd_4_group_4728	cd_2_group_10890
PDT000323458.1	PDS000027237.293	SAMN09305245	clinical	cd_8_group_4917	cd_4_group_4728	cd_2_group_10890
PDT000325396.1	PDS000027237.293	SAMN09381937	clinical	cd_8_group_4917	cd_4_group_4728	cd_2_group_10890
PDT000325397.1	PDS000027237.293	SAMN09381936	clinical	cd_8_group_4917	cd_4_group_4728	cd_2_group_10890
PDT000325403.1	PDS000027237.293	SAMN09381929	clinical	cd_8_group_4917	cd_4_group_4728	cd_2_group_10890
PDT000325405.1	PDS000027237.293	SAMN09381918	clinical	cd_8_group_4917	cd_4_group_4728	cd_2_group_10890
PDT000325406.1	PDS000027237.293	SAMN09381921	clinical	cd_8_group_4917	cd_4_group_4728	cd_2_group_10890
PDT000328494.1	PDS000027237.293	SAMN09399516	clinical	cd_8_group_4917	cd_4_group_4728	cd_2_group_10890
PDT000328560.1	PDS000027237.293	SAMN09399752	clinical	cd_8_group_4917	cd_4_group_4728	cd_2_group_10890
PDT000331856.1	PDS000027237.293	SAMN09435878	clinical	cd_8_group_4917	cd_4_group_4728	cd_2_group_10890
PDT000331974.1	PDS000027237.293	SAMN09438722	clinical	cd_8_group_4917	cd_4_group_4728	cd_2_group_10890
PDT000331982.1	PDS000027237.293	SAMN09438568	clinical	cd_8_group_4917	cd_4_group_4728	cd_2_group_10890
PDT000332477.1	PDS000027237.293	SAMN09455591	clinical	cd_8_group_4917	cd_4_group_4728	cd_2_group_10890
PDT000332494.1	PDS000027237.293	SAMN09455493	clinical	cd_8_group_4917	cd_4_group_4728	cd_2_group_10890
PDT000334525.1	PDS000027237.293	SAMN09474738	clinical	cd_8_group_4917	cd_4_group_4728	cd_2_group_10890
PDT000336011.1	PDS000027237.293	SAMN09479041	clinical	cd_8_group_4917	cd_4_group_4728	cd_2_group_10890
PDT000336714.1	PDS000027237.293	SAMN09487747	clinical	cd_8_group_4917	cd_4_group_4728	cd_2_group_10890
PDT000336774.1	PDS000027237.293	SAMN09488133	clinical	cd_8_group_4917	cd_4_group_4728	cd_2_group_10890
PDT000337769.1	PDS000027237.293	SAMN09501354	clinical	cd_8_group_4917	cd_4_group_4728	cd_2_group_10890
PDT000338355.1	PDS000027237.293	SAMN09513289	clinical	cd_8_group_4917	cd_4_group_4728	cd_2_group_10890
PDT000340861.1	PDS000027237.293	SAMN09537464	clinical	cd_8_group_4917	cd_4_group_4728	cd_2_group_10890
PDT000340897.1	PDS000027237.293	SAMN09539567	clinical	cd_8_group_4917	cd_4_group_4728	cd_2_group_10890
PDT000341030.1	PDS000027237.293	SAMN09545718	clinical	cd_8_group_4917	cd_4_group_4728	cd_2_group_10890
PDT000341743.1	PDS000027237.293	SAMN09604778	clinical	cd_8_group_4917	cd_4_group_4728	cd_2_group_10890
PDT000341748.1	PDS000027237.293	SAMN09604780	clinical	cd_8_group_4917	cd_4_group_4728	cd_2_group_10890
PDT000343909.1	PDS000027237.293	SAMN09633521	environmental/other	cd_8_group_4917	cd_4_group_4728	cd_2_group_10890
PDT000344651.1	PDS000027237.293	SAMN09636329	clinical	cd_8_group_4917	cd_4_group_4728	cd_2_group_10890
PDT000345198.1	PDS000027237.293	SAMN09642017	environmental/other	cd_8_group_4917	cd_4_group_4728	cd_2_group_10890
PDT000347439.1	PDS000027237.293	SAMN09650893	clinical	cd_8_group_4917	cd_4_group_4728	cd_2_group_10890
PDT000347441.1	PDS000027237.293	SAMN09650894	clinical	cd_8_group_4917	cd_4_group_4728	cd_2_group_10890
PDT000347443.1	PDS000027237.293	SAMN09650902	clinical	cd_8_group_4917	cd_4_group_4728	cd_2_group_10890
PDT000347448.1	PDS000027237.293	SAMN09650905	clinical	cd_8_group_4917	cd_4_group_4728	cd_2_group_10890
PDT000350979.1	PDS000027237.293	SAMN09681739	clinical	cd_8_group_4917	cd_4_group_4728	cd_2_group_10890
PDT000350999.1	PDS000027237.293	SAMN09681756	clinical	cd_8_group_4917	cd_4_group_4728	cd_2_group_10890
PDT000353486.1	PDS000027237.293	SAMN09710537	clinical	cd_8_group_4917	cd_4_group_4728	cd_2_group_10890
PDT000353951.1	PDS000027237.293	SAMN09722835	clinical	cd_8_group_4917	cd_4_group_4728	cd_2_group_10890
PDT000354795.1	PDS000027237.293	SAMN09727080	clinical	cd_8_group_4917	cd_4_group_4728	cd_2_group_10890
PDT000357059.1	PDS000027237.293	SAMN09761698	clinical	cd_8_group_4917	cd_4_group_4728	cd_2_group_10890
PDT000358917.1	PDS000027237.293	SAMN09769753	environmental/other	cd_8_group_4917	cd_4_group_4728	cd_2_group_10890
PDT000360096.1	PDS000027237.293	SAMN09784445	environmental/other	cd_8_group_4917	cd_4_group_4728	cd_2_group_10890
PDT000360108.1	PDS000027237.293	SAMN09784446	environmental/other	cd_8_group_4917	cd_4_group_4728	cd_2_group_10890
PDT000360289.1	PDS000027237.293	SAMN09784493	environmental/other	cd_8_group_4917	cd_4_group_4728	cd_2_group_10890
PDT000360665.1	PDS000027237.293	SAMN09787990	clinical	cd_8_group_4917	cd_4_group_4728	cd_2_group_10890
PDT000362672.1	PDS000027237.293	SAMN09829991	environmental/other	cd_8_group_4917	cd_4_group_4728	cd_2_group_10890
PDT000363164.1	PDS000027237.293	SAMN09839292	clinical	cd_8_group_4917	cd_4_group_4728	cd_2_group_10890
PDT000364314.1	PDS000027237.293	SAMN09848192	clinical	cd_8_group_4917	cd_4_group_4728	cd_2_group_10890
PDT000364388.1	PDS000027237.293	SAMN09850195	clinical	cd_8_group_4917	cd_4_group_4728	cd_2_group_10890
PDT000365483.1	PDS000027237.293	SAMN09862970	environmental/other	cd_8_group_4917	cd_4_group_4728	cd_2_group_10890
PDT000366622.1	PDS000027237.293	SAMN09881801	clinical	cd_8_group_4917	cd_4_group_4728	cd_2_group_10890
PDT000370797.1	PDS000027237.293	SAMN09940999	environmental/other	cd_8_group_4917	cd_4_group_4728	cd_2_group_10890
PDT000370947.1	PDS000027237.293	SAMN09941190	clinical	cd_8_group_4917	cd_4_group_4728	cd_2_group_10890
PDT000381067.1	PDS000027237.293	SAMN10090040	environmental/other	cd_8_group_4917	cd_4_group_4728	cd_2_group_10890
PDT000381199.1	PDS000027237.293	SAMN10091754	clinical	cd_8_group_4917	cd_4_group_4728	cd_2_group_10890
PDT000382138.1	PDS000027237.293	SAMN10096155	clinical	cd_8_group_4917	cd_4_group_4728	cd_2_group_10890
PDT000385222.1	PDS000027237.293	SAMN10134117	clinical	cd_8_group_4917	cd_4_group_4728	cd_2_group_10890
PDT000386774.1	PDS000027237.293	SAMN10142517	environmental/other	cd_8_group_4917	cd_4_group_4728	cd_2_group_10890
PDT000386927.1	PDS000027237.293	SAMN10144181	clinical	cd_8_group_4917	cd_4_group_4728	cd_2_group_10890
PDT000391137.1	PDS000027237.293	SAMN10240947	clinical	cd_8_group_4917	cd_4_group_4728	cd_2_group_10890
PDT000391142.1	PDS000027237.293	SAMN10240946	clinical	cd_8_group_4917	cd_4_group_4728	cd_2_group_10890
PDT000396363.1	PDS000027237.293	SAMN10291251	clinical	cd_8_group_4917	cd_4_group_4728	cd_2_group_10890
PDT000396369.1	PDS000027237.293	SAMN10291249	clinical	cd_8_group_4917	cd_4_group_4728	cd_2_group_10890
PDT000402772.1	PDS000027237.293	SAMN10366697	clinical	cd_8_group_4917	cd_4_group_4728	cd_2_group_10890
PDT000409344.1	PDS000027237.293	SAMN10450674	clinical	cd_8_group_4917	cd_4_group_4728	cd_2_group_10890
PDT000447511.1	PDS000027237.293	SAMN10787743	clinical	cd_8_group_4917	cd_4_group_4728	cd_2_group_10890
PDT000500966.1	PDS000027237.293	SAMN11642337	clinical	cd_8_group_4917	cd_4_group_4728	cd_2_group_10890
PDT000547334.1	PDS000027237.293	SAMN12340053	clinical	cd_8_group_4917	cd_4_group_4728	cd_2_group_10890
PDT000565543.1	PDS000027237.293	SAMN12586977	environmental/other	cd_8_group_4917	cd_4_group_4728	cd_2_group_10890
PDT000566506.1	PDS000027237.293	SAMN12588326	clinical	cd_8_group_4917	cd_4_group_4728	cd_2_group_10890
PDT000570028.1	PDS000027237.293	SAMN12611577	environmental/other	cd_8_group_4917	cd_4_group_4728	cd_2_group_10890
PDT000617619.1	PDS000027237.293	SAMN13108947	clinical	cd_8_group_4917	cd_4_group_4728	cd_2_group_10890
PDT000654604.1	PDS000027237.293	SAMN13721817	clinical	cd_8_group_4917	cd_4_group_4728	cd_2_group_10890
PDT000732018.1	PDS000027237.293	SAMN14842822	clinical	cd_8_group_4917	cd_4_group_4728	cd_2_group_10890
PDT000783869.1	PDS000027237.293	SAMN15461866	clinical	cd_8_group_4917	cd_4_group_4728	cd_2_group_10890
PDT000788080.1	PDS000027237.293	SAMN15531785	clinical	cd_8_group_4917	cd_4_group_4728	cd_2_group_10890
PDT000836733.1	PDS000027237.293	SAMN16124964	clinical	cd_8_group_4917	cd_4_group_4728	cd_2_group_10890
PDT000849403.1	PDS000027237.293	SAMN16283091	clinical	cd_8_group_4917	cd_4_group_4728	cd_2_group_10890
PDT000863892.1	PDS000027237.293	SAMN16486038	clinical	cd_8_group_4917	cd_4_group_4728	cd_2_group_10890
PDT000882138.1	PDS000027237.293	SAMN16690496	clinical	cd_8_group_4917	cd_4_group_4728	cd_2_group_10890
PDT000897621.1	PDS000027237.293	SAMN16878915	clinical	cd_8_group_4917	cd_4_group_4728	cd_2_group_10890
PDT000929553.1	PDS000027237.293	SAMN17248548	clinical	cd_8_group_4917	cd_4_group_4728	cd_2_group_10890
PDT001001504.1	PDS000027237.293	SAMN18649550	clinical	cd_8_group_4917	cd_4_group_4728	cd_2_group_10890
PDT001010839.1	PDS000027237.293	SAMN18823968	clinical	cd_8_group_4917	cd_4_group_4728	cd_2_group_10890
PDT001049563.1	PDS000027237.293	SAMN19404917	clinical	cd_8_group_4917	cd_4_group_4728	cd_2_group_10890
PDT001057696.1	PDS000027237.293	SAMN19513638	clinical	cd_8_group_4917	cd_4_group_4728	cd_2_group_10890
PDT001071063.1	PDS000027237.293	SAMN19727973	clinical	cd_8_group_4917	cd_4_group_4728	cd_2_group_10890
PDT001071554.1	PDS000027237.293	SAMN19731421	clinical	cd_8_group_4917	cd_4_group_4728	cd_2_group_10890
PDT001132123.1	PDS000027237.293	SAMN21496399	clinical	cd_8_group_4917	cd_4_group_4728	cd_2_group_10890
PDT001162369.1	PDS000027237.293	SAMN22583506	clinical	cd_8_group_4917	cd_4_group_4728	cd_2_group_10890
PDT001343069.1	PDS000027237.293	SAMN29334880	clinical	cd_8_group_4917	cd_4_group_4728	cd_2_group_10890
PDT001811121.1	PDS000027237.293	SAMN36350501	clinical	cd_8_group_4917	cd_4_group_4728	cd_2_group_10890
PDT000303516.2	PDS000027237.293	SAMN08868611	clinical	cd_8_group_4917	cd_4_group_4728	cd_2_group_14138
PDT000304887.2	PDS000027237.293	SAMN08899568	clinical	cd_8_group_4917	cd_4_group_4728	cd_2_group_14138
PDT000304889.2	PDS000027237.293	SAMN08899561	clinical	cd_8_group_4917	cd_4_group_4728	cd_2_group_14138
PDT000307063.2	PDS000027237.293	SAMN08946987	clinical	cd_8_group_4917	cd_4_group_4728	cd_2_group_14138
PDT000308344.2	PDS000027237.293	SAMN08970430	clinical	cd_8_group_4917	cd_4_group_4728	cd_2_group_14138
PDT000081237.2	PDS000027237.293	SAMN03795464	clinical	cd_8_group_4917	cd_4_group_4728	cd_2_group_4199
PDT000151900.2	PDS000027237.293	SAMN05851364	clinical	cd_8_group_4917	cd_4_group_4728	cd_2_group_4199
PDT000295717.2	PDS000027237.293	SAMN08742952	environmental/other	cd_8_group_4917	cd_4_group_4728	cd_2_group_4199
PDT000310488.2	PDS000027237.293	SAMN09002980	environmental/other	cd_8_group_4917	cd_4_group_4728	cd_2_group_4199
PDT000324236.1	PDS000027237.293	SAMN09372610	environmental/other	cd_8_group_4917	cd_4_group_4728	cd_2_group_4199
PDT000334221.1	PDS000027237.293	SAMN09474339	clinical	cd_8_group_4917	cd_4_group_4728	cd_2_group_4199
PDT000336219.1	PDS000027237.293	SAMN09479640	environmental/other	cd_8_group_4917	cd_4_group_4728	cd_2_group_4199
PDT000341705.1	PDS000027237.293	SAMN09604668	clinical	cd_8_group_4917	cd_4_group_4728	cd_2_group_4199
PDT000341713.1	PDS000027237.293	SAMN09604696	clinical	cd_8_group_4917	cd_4_group_4728	cd_2_group_4199
PDT000341727.1	PDS000027237.293	SAMN09604742	clinical	cd_8_group_4917	cd_4_group_4728	cd_2_group_4199
PDT000350217.1	PDS000027237.293	SAMN09664777	clinical	cd_8_group_4917	cd_4_group_4728	cd_2_group_4199
PDT000357437.1	PDS000027237.293	SAMN09764236	clinical	cd_8_group_4917	cd_4_group_4728	cd_2_group_4199
PDT000573018.1	PDS000027237.293	SAMN12627409	clinical	cd_8_group_4917	cd_4_group_4728	cd_2_group_4199
PDT001132065.1	PDS000027237.293	SAMN21493950	clinical	cd_8_group_4917	cd_4_group_4728	cd_2_group_4199
PDT001466003.1	PDS000027237.293	SAMN31440357	clinical	cd_8_group_4917	cd_4_group_49210	cd_2_group_47521
PDT001467729.1	PDS000027237.293	SAMN31462675	clinical	cd_8_group_4917	cd_4_group_49210	cd_2_group_47521
PDT001735552.1	PDS000152995.2	SAMN35098223	clinical	cd_8_group_49170	cd_4_group_52377	cd_2_group_51003
PDT001814028.1	PDS000152995.2	SAMN36384424	clinical	cd_8_group_49170	cd_4_group_52377	cd_2_group_51003
PDT001735970.1	PDS000027748.192	SAMN35098195	clinical	cd_8_group_49171	cd_4_group_52378	cd_2_group_51004
PDT001759302.1	PDS000027748.192	SAMN35366302	clinical	cd_8_group_49171	cd_4_group_52378	cd_2_group_51004
PDT001779518.1	PDS000027748.192	SAMN35733558	clinical	cd_8_group_49171	cd_4_group_52378	cd_2_group_51004
PDT001807858.1	PDS000027748.192	SAMN36275135	clinical	cd_8_group_49171	cd_4_group_52378	cd_2_group_51004
PDT001876524.1	PDS000027748.192	SAMN37312325	clinical	cd_8_group_49171	cd_4_group_52378	cd_2_group_51004
PDT001735992.1	PDS000028314.262	SAMN35098190	clinical	cd_8_group_49172	cd_4_group_52379	cd_2_group_51005
PDT001737132.1	PDS000028314.262	SAMN35123896	clinical	cd_8_group_49172	cd_4_group_52379	cd_2_group_51005
PDT001735996.1	PDS000054718.378	SAMN35097784	clinical	cd_8_group_49173	cd_4_group_52380	cd_2_group_51006
PDT001765878.1	PDS000054718.378	SAMN35545454	clinical	cd_8_group_49173	cd_4_group_52380	cd_2_group_51006
PDT001777958.1	PDS000054718.378	SAMN35723126	clinical	cd_8_group_49173	cd_4_group_52380	cd_2_group_51006
PDT001736030.1	PDS000026862.248	SAMN35104011	clinical	cd_8_group_49174	cd_4_group_52381	-
PDT001736042.1	PDS000026862.248	SAMN35104003	clinical	cd_8_group_49174	cd_4_group_52381	-
PDT001736036.1	PDS000038557.10	SAMN35104000	clinical	cd_8_group_49175	cd_4_group_52382	cd_2_group_51008
PDT001736039.1	PDS000038557.10	SAMN35104009	clinical	cd_8_group_49175	cd_4_group_52382	cd_2_group_51008
PDT001736041.1	PDS000026800.375	SAMN35104008	clinical	cd_8_group_49176	cd_4_group_52383	-
PDT001738749.1	PDS000026800.375	SAMN35130777	clinical	cd_8_group_49176	cd_4_group_52383	-
PDT001736069.1	PDS000168765.1	SAMN35104141	clinical	cd_8_group_49177	-	-
PDT002012080.1	PDS000168765.1	SAMN38522982	clinical	cd_8_group_49177	-	-
PDT001736073.1	PDS000147863.1	SAMN33786949	environmental/other	cd_8_group_49178	cd_4_group_52384	-
PDT001736075.1	PDS000147863.1	SAMN33786951	environmental/other	cd_8_group_49178	cd_4_group_52384	-
PDT001736094.1	PDS000140120.10	SAMN35104167	clinical	cd_8_group_49179	-	-
PDT001874804.1	PDS000140120.10	SAMN37299055	clinical	cd_8_group_49179	-	-
PDT000081241.2	PDS000002141.100	SAMN03795451	clinical	cd_8_group_4918	-	-
PDT000232557.2	PDS000002141.100	SAMN07445513	clinical	cd_8_group_4918	-	-
PDT001736134.1	PDS000012342.51	SAMN35104426	clinical	cd_8_group_49180	cd_4_group_52387	cd_2_group_51011
PDT001736136.1	PDS000012342.51	SAMN35104415	clinical	cd_8_group_49180	cd_4_group_52387	cd_2_group_51011
PDT001742125.1	PDS000012342.51	SAMN35193319	clinical	cd_8_group_49180	cd_4_group_52387	cd_2_group_51011
PDT001742128.1	PDS000012342.51	SAMN35193306	clinical	cd_8_group_49180	cd_4_group_52387	cd_2_group_51011
PDT001751084.1	PDS000012342.51	SAMN35309463	clinical	cd_8_group_49180	cd_4_group_52387	cd_2_group_51011
PDT001751094.1	PDS000012342.51	SAMN35309468	clinical	cd_8_group_49180	cd_4_group_52387	cd_2_group_51011
PDT001751135.1	PDS000012342.51	SAMN35309457	clinical	cd_8_group_49180	cd_4_group_52387	cd_2_group_51011
PDT001751143.1	PDS000012342.51	SAMN35309464	clinical	cd_8_group_49180	cd_4_group_52387	cd_2_group_51011
PDT001751168.1	PDS000012342.51	SAMN35309472	clinical	cd_8_group_49180	cd_4_group_52387	cd_2_group_51011
PDT001752480.1	PDS000012342.51	SAMN35332803	clinical	cd_8_group_49180	cd_4_group_52387	cd_2_group_51011
PDT001752504.1	PDS000012342.51	SAMN35332370	clinical	cd_8_group_49180	cd_4_group_52387	cd_2_group_51011
PDT001754014.1	PDS000012342.51	SAMN35332638	clinical	cd_8_group_49180	cd_4_group_52387	cd_2_group_51011
PDT001754029.1	PDS000012342.51	SAMN35332656	clinical	cd_8_group_49180	cd_4_group_52387	cd_2_group_51011
PDT001758173.1	PDS000012342.51	SAMN35360517	clinical	cd_8_group_49180	cd_4_group_52387	cd_2_group_51011
PDT001758177.1	PDS000012342.51	SAMN35360524	clinical	cd_8_group_49180	cd_4_group_52387	cd_2_group_51011
PDT001758183.1	PDS000012342.51	SAMN35360541	clinical	cd_8_group_49180	cd_4_group_52387	cd_2_group_51011
PDT001759718.1	PDS000012342.51	SAMN35439884	clinical	cd_8_group_49180	cd_4_group_52387	cd_2_group_51011
PDT001759802.1	PDS000012342.51	SAMN35440206	clinical	cd_8_group_49180	cd_4_group_52387	cd_2_group_51011
PDT001764599.1	PDS000012342.51	SAMN35527809	clinical	cd_8_group_49180	cd_4_group_52387	cd_2_group_51011
PDT001764610.1	PDS000012342.51	SAMN35527990	clinical	cd_8_group_49180	cd_4_group_52387	cd_2_group_51011
PDT001764625.1	PDS000012342.51	SAMN35527991	clinical	cd_8_group_49180	cd_4_group_52387	cd_2_group_51011
PDT001764640.1	PDS000012342.51	SAMN35527822	clinical	cd_8_group_49180	cd_4_group_52387	cd_2_group_51011
PDT001764842.1	PDS000012342.51	SAMN35529532	clinical	cd_8_group_49180	cd_4_group_52387	cd_2_group_51011
PDT001765940.1	PDS000012342.51	SAMN35555387	clinical	cd_8_group_49180	cd_4_group_52387	cd_2_group_51011
PDT001767656.1	PDS000012342.51	SAMN35578722	clinical	cd_8_group_49180	cd_4_group_52387	cd_2_group_51011
PDT001768560.1	PDS000012342.51	SAMN35622162	clinical	cd_8_group_49180	cd_4_group_52387	cd_2_group_51011
PDT001768567.1	PDS000012342.51	SAMN35622155	clinical	cd_8_group_49180	cd_4_group_52387	cd_2_group_51011
PDT001771095.1	PDS000012342.51	SAMN35661971	clinical	cd_8_group_49180	cd_4_group_52387	cd_2_group_51011
PDT001771618.1	PDS000012342.51	SAMN35661972	clinical	cd_8_group_49180	cd_4_group_52387	cd_2_group_51011
PDT001776590.1	PDS000012342.51	SAMN35713529	clinical	cd_8_group_49180	cd_4_group_52387	cd_2_group_51011
PDT001777588.1	PDS000012342.51	SAMN35715482	clinical	cd_8_group_49180	cd_4_group_52387	cd_2_group_51011
PDT001781193.1	PDS000012342.51	SAMN35775128	clinical	cd_8_group_49180	cd_4_group_52387	cd_2_group_51011
PDT001785774.1	PDS000012342.51	SAMN35801476	clinical	cd_8_group_49180	cd_4_group_52387	cd_2_group_51011
PDT001822374.1	PDS000012342.51	SAMN36613899	clinical	cd_8_group_49180	cd_4_group_52387	cd_2_group_51011
PDT001826296.1	PDS000012342.51	SAMN36696292	clinical	cd_8_group_49180	cd_4_group_52387	cd_2_group_51011
PDT001836429.1	PDS000012342.51	SAMN36783880	clinical	cd_8_group_49180	cd_4_group_52387	cd_2_group_51011
PDT001900008.1	PDS000012342.51	SAMN37529703	clinical	cd_8_group_49180	cd_4_group_52387	cd_2_group_51011
PDT001736141.1	PDS000146258.1	SAMN35104424	clinical	cd_8_group_49181	cd_4_group_52388	cd_2_group_51012
PDT001736158.1	PDS000146258.1	SAMN35104614	clinical	cd_8_group_49181	cd_4_group_52388	cd_2_group_51012
PDT001736152.1	PDS000032668.1079	SAMN35104417	clinical	cd_8_group_49182	cd_4_group_52390	cd_2_group_51014
PDT001809636.1	PDS000032668.1079	SAMN36306409	clinical	cd_8_group_49182	cd_4_group_52390	cd_2_group_51014
PDT001887724.1	PDS000032668.1079	SAMN37408383	clinical	cd_8_group_49182	cd_4_group_52390	cd_2_group_51014
PDT001902719.1	PDS000032668.1079	SAMN37543456	clinical	cd_8_group_49182	cd_4_group_52390	cd_2_group_51014
PDT001736153.1	PDS000118903.22	SAMN35104610	clinical	cd_8_group_49183	-	-
PDT001852083.1	PDS000118903.22	SAMN36994328	clinical	cd_8_group_49183	-	-
PDT001736186.1	PDS000148370.1	SAMN35096124	environmental/other	cd_8_group_49184	-	-
PDT001768752.1	PDS000148370.1	SAMN35623650	clinical	cd_8_group_49184	-	-
PDT001736284.1	PDS000076604.512	SAMN35104751	clinical	cd_8_group_49185	cd_4_group_52391	cd_2_group_51016
PDT001742482.1	PDS000076604.512	SAMN35218292	clinical	cd_8_group_49185	cd_4_group_52391	cd_2_group_51016
PDT001742486.1	PDS000076604.512	SAMN35218291	clinical	cd_8_group_49185	cd_4_group_52391	cd_2_group_51016
PDT001744092.1	PDS000076604.512	SAMN35219782	clinical	cd_8_group_49185	cd_4_group_52391	cd_2_group_51016
PDT001759422.1	PDS000076604.512	SAMN35421624	clinical	cd_8_group_49185	cd_4_group_52391	cd_2_group_51016
PDT001851885.2	PDS000076604.512	SAMN36992376	clinical	cd_8_group_49185	cd_4_group_52391	cd_2_group_51016
PDT001737174.1	PDS000051472.5	SAMN35113170	clinical	cd_8_group_49186	cd_4_group_52392	-
PDT001822617.2	PDS000051472.5	SAMN36614758	clinical	cd_8_group_49186	cd_4_group_52392	-
PDT001881055.1	PDS000051472.5	SAMN37350087	clinical	cd_8_group_49186	cd_4_group_52392	cd_2_group_53087
PDT001881090.1	PDS000051472.5	SAMN37350167	clinical	cd_8_group_49186	cd_4_group_52392	cd_2_group_53087
PDT001737219.1	PDS000158179.42	SAMN35109762	clinical	cd_8_group_49187	cd_4_group_52394	cd_2_group_51019
PDT001759707.1	PDS000158179.42	SAMN35439860	clinical	cd_8_group_49187	cd_4_group_52394	cd_2_group_51019
PDT001738629.1	PDS000001405.82	SAMN35130769	clinical	cd_8_group_49188	cd_4_group_52395	cd_2_group_51022
PDT001739995.1	PDS000001405.82	SAMN35130779	clinical	cd_8_group_49188	cd_4_group_52395	cd_2_group_51022
PDT001740004.1	PDS000001405.82	SAMN35130773	clinical	cd_8_group_49188	cd_4_group_52395	cd_2_group_51022
PDT001738630.1	PDS000027076.755	SAMN35130754	clinical	cd_8_group_49189	cd_4_group_52396	cd_2_group_51023
PDT001816492.1	PDS000027076.755	SAMN36418783	clinical	cd_8_group_49189	cd_4_group_52396	cd_2_group_51023
PDT000081366.2	PDS000030204.56	SAMN03992695	clinical	cd_8_group_4919	-	-
PDT001184306.1	PDS000030204.56	SAMEA2794545	NULL	cd_8_group_4919	-	-
PDT001184311.1	PDS000030204.56	SAMEA2794550	NULL	cd_8_group_4919	-	-
PDT001184251.1	PDS000030204.56	SAMEA2794472	NULL	cd_8_group_4919	cd_4_group_35547	-
PDT001184275.1	PDS000030204.56	SAMEA2794513	NULL	cd_8_group_4919	cd_4_group_35547	-
PDT001257675.1	PDS000030204.56	SAMEA4390641	NULL	cd_8_group_4919	cd_4_group_35547	-
PDT000900511.1	PDS000030204.56	SAMN15073512	environmental/other	cd_8_group_4919	cd_4_group_35547	cd_2_group_33545
PDT001184252.1	PDS000030204.56	SAMEA2794473	NULL	cd_8_group_4919	cd_4_group_35547	cd_2_group_33545
PDT001184256.1	PDS000030204.56	SAMEA2794480	NULL	cd_8_group_4919	cd_4_group_35547	cd_2_group_33545
PDT001184262.1	PDS000030204.56	SAMEA2794488	NULL	cd_8_group_4919	cd_4_group_35547	cd_2_group_33545
PDT001184268.1	PDS000030204.56	SAMEA2794505	NULL	cd_8_group_4919	cd_4_group_35547	cd_2_group_33545
PDT001184274.1	PDS000030204.56	SAMEA2794512	NULL	cd_8_group_4919	cd_4_group_35547	cd_2_group_33545
PDT001184313.1	PDS000030204.56	SAMEA2794552	NULL	cd_8_group_4919	cd_4_group_35547	cd_2_group_33545
PDT001184319.1	PDS000030204.56	SAMEA2794565	NULL	cd_8_group_4919	cd_4_group_35547	cd_2_group_33545
PDT001184324.3	PDS000030204.56	SAMEA2794582	NULL	cd_8_group_4919	cd_4_group_35547	cd_2_group_33545
PDT001184504.1	PDS000030204.56	SAMEA2821601	NULL	cd_8_group_4919	cd_4_group_35547	cd_2_group_33545
PDT001184322.1	PDS000030204.56	SAMEA2794574	NULL	cd_8_group_4919	cd_4_group_42869	cd_2_group_40826
PDT001596501.1	PDS000030204.56	SAMEA104448812	NULL	cd_8_group_4919	cd_4_group_42869	cd_2_group_40826
PDT000081343.2	PDS000030204.56	SAMN03992672	clinical	cd_8_group_4919	cd_4_group_4729	-
PDT000081352.2	PDS000030204.56	SAMN03992681	environmental/other	cd_8_group_4919	cd_4_group_4729	-
PDT000081379.2	PDS000030204.56	SAMN03992708	clinical	cd_8_group_4919	cd_4_group_4729	-
PDT000449324.1	PDS000030204.56	SAMEA104280639	NULL	cd_8_group_4919	cd_4_group_4729	-
PDT001184269.1	PDS000030204.56	SAMEA2794507	NULL	cd_8_group_4919	cd_4_group_4729	-
PDT001184294.1	PDS000030204.56	SAMEA2794533	NULL	cd_8_group_4919	cd_4_group_4729	-
PDT001184308.1	PDS000030204.56	SAMEA2794547	NULL	cd_8_group_4919	cd_4_group_4729	-
PDT001184357.3	PDS000030204.56	SAMEA2794602	NULL	cd_8_group_4919	cd_4_group_4729	-
PDT001184358.1	PDS000030204.56	SAMEA2794603	NULL	cd_8_group_4919	cd_4_group_4729	-
PDT000449323.1	PDS000030204.56	SAMEA104280638	NULL	cd_8_group_4919	cd_4_group_4729	cd_2_group_20873
PDT001184261.1	PDS000030204.56	SAMEA2794486	NULL	cd_8_group_4919	cd_4_group_4729	cd_2_group_20873
PDT001184288.1	PDS000030204.56	SAMEA2794527	NULL	cd_8_group_4919	cd_4_group_4729	cd_2_group_20873
PDT001184335.1	PDS000030204.56	SAMEA2794571	NULL	cd_8_group_4919	cd_4_group_4729	cd_2_group_20873
PDT001184354.3	PDS000030204.56	SAMEA2794599	NULL	cd_8_group_4919	cd_4_group_4729	cd_2_group_20873
PDT001184401.3	PDS000030204.56	SAMEA2794646	NULL	cd_8_group_4919	cd_4_group_4729	cd_2_group_20873
PDT001184480.2	PDS000030204.56	SAMEA2821577	NULL	cd_8_group_4919	cd_4_group_4729	cd_2_group_20873
PDT001184496.1	PDS000030204.56	SAMEA2821593	NULL	cd_8_group_4919	cd_4_group_4729	cd_2_group_20873
PDT000678965.1	PDS000030204.56	SAMEA5038444	NULL	cd_8_group_4919	cd_4_group_4729	cd_2_group_28005
PDT001184266.1	PDS000030204.56	SAMEA2794502	NULL	cd_8_group_4919	cd_4_group_4729	cd_2_group_28005
PDT001184272.1	PDS000030204.56	SAMEA2794510	NULL	cd_8_group_4919	cd_4_group_4729	cd_2_group_40821
PDT001184502.1	PDS000030204.56	SAMEA2821599	NULL	cd_8_group_4919	cd_4_group_4729	cd_2_group_40821
PDT001184277.1	PDS000030204.56	SAMEA2794515	NULL	cd_8_group_4919	cd_4_group_4729	cd_2_group_40822
PDT001184316.1	PDS000030204.56	SAMEA2794558	NULL	cd_8_group_4919	cd_4_group_4729	cd_2_group_40822
PDT001184292.1	PDS000030204.56	SAMEA2794531	NULL	cd_8_group_4919	cd_4_group_4729	cd_2_group_40823
PDT001184300.1	PDS000030204.56	SAMEA2794539	NULL	cd_8_group_4919	cd_4_group_4729	cd_2_group_40823
PDT001184362.3	PDS000030204.56	SAMEA2794607	NULL	cd_8_group_4919	cd_4_group_4729	cd_2_group_40823
PDT001184495.1	PDS000030204.56	SAMEA2821592	NULL	cd_8_group_4919	cd_4_group_4729	cd_2_group_40823
PDT001184498.1	PDS000030204.56	SAMEA2821595	NULL	cd_8_group_4919	cd_4_group_4729	cd_2_group_40823
PDT001596502.1	PDS000030204.56	SAMEA104448813	NULL	cd_8_group_4919	cd_4_group_4729	cd_2_group_40823
PDT000081345.2	PDS000030204.56	SAMN03992674	clinical	cd_8_group_4919	cd_4_group_4729	cd_2_group_4201
PDT000081346.2	PDS000030204.56	SAMN03992675	clinical	cd_8_group_4919	cd_4_group_4729	cd_2_group_4201
PDT000081347.2	PDS000030204.56	SAMN03992676	clinical	cd_8_group_4919	cd_4_group_4729	cd_2_group_4201
PDT000081348.2	PDS000030204.56	SAMN03992677	clinical	cd_8_group_4919	cd_4_group_4729	cd_2_group_4201
PDT000081350.2	PDS000030204.56	SAMN03992679	clinical	cd_8_group_4919	cd_4_group_4729	cd_2_group_4201
PDT000081353.2	PDS000030204.56	SAMN03992682	environmental/other	cd_8_group_4919	cd_4_group_4729	cd_2_group_4201
PDT000081354.2	PDS000030204.56	SAMN03992683	environmental/other	cd_8_group_4919	cd_4_group_4729	cd_2_group_4201
PDT000081357.2	PDS000030204.56	SAMN03992686	clinical	cd_8_group_4919	cd_4_group_4729	cd_2_group_4201
PDT000081358.2	PDS000030204.56	SAMN03992687	clinical	cd_8_group_4919	cd_4_group_4729	cd_2_group_4201
PDT000081359.2	PDS000030204.56	SAMN03992688	clinical	cd_8_group_4919	cd_4_group_4729	cd_2_group_4201
PDT000081362.2	PDS000030204.56	SAMN03992691	clinical	cd_8_group_4919	cd_4_group_4729	cd_2_group_4201
PDT000081363.2	PDS000030204.56	SAMN03992692	clinical	cd_8_group_4919	cd_4_group_4729	cd_2_group_4201
PDT000081368.2	PDS000030204.56	SAMN03992697	environmental/other	cd_8_group_4919	cd_4_group_4729	cd_2_group_4201
PDT000081369.2	PDS000030204.56	SAMN03992698	clinical	cd_8_group_4919	cd_4_group_4729	cd_2_group_4201
PDT000081372.2	PDS000030204.56	SAMN03992701	clinical	cd_8_group_4919	cd_4_group_4729	cd_2_group_4201
PDT000081373.2	PDS000030204.56	SAMN03992702	clinical	cd_8_group_4919	cd_4_group_4729	cd_2_group_4201
PDT000081374.2	PDS000030204.56	SAMN03992703	clinical	cd_8_group_4919	cd_4_group_4729	cd_2_group_4201
PDT000081375.2	PDS000030204.56	SAMN03992704	clinical	cd_8_group_4919	cd_4_group_4729	cd_2_group_4201
PDT000081380.2	PDS000030204.56	SAMN03992709	clinical	cd_8_group_4919	cd_4_group_4729	cd_2_group_4201
PDT000081383.2	PDS000030204.56	SAMN03992712	clinical	cd_8_group_4919	cd_4_group_4729	cd_2_group_4201
PDT000081384.2	PDS000030204.56	SAMN03992713	clinical	cd_8_group_4919	cd_4_group_4729	cd_2_group_4201
PDT000081386.2	PDS000030204.56	SAMN03992715	clinical	cd_8_group_4919	cd_4_group_4729	cd_2_group_4201
PDT000081387.2	PDS000030204.56	SAMN03992716	environmental/other	cd_8_group_4919	cd_4_group_4729	cd_2_group_4201
PDT001738634.1	PDS000148999.1	SAMN35130588	clinical	cd_8_group_49190	cd_4_group_52397	cd_2_group_51024
PDT001770871.1	PDS000148999.1	SAMN35642704	clinical	cd_8_group_49190	cd_4_group_52397	cd_2_group_51024
PDT001738738.1	PDS000028314.262	SAMN35130750	clinical	cd_8_group_49191	-	-
PDT001785674.1	PDS000028314.262	SAMN35795594	clinical	cd_8_group_49191	-	-
PDT001739002.1	PDS000146793.1	SAMN35133147	clinical	cd_8_group_49192	cd_4_group_52398	cd_2_group_51027
PDT001742227.1	PDS000146793.1	SAMN35216819	clinical	cd_8_group_49192	cd_4_group_52398	cd_2_group_51027
PDT001739104.1	PDS000003624.19	SAMN35136502	environmental/other	cd_8_group_49193	cd_4_group_52400	cd_2_group_51031
PDT001773558.1	PDS000003624.19	SAMN35677650	environmental/other	cd_8_group_49193	cd_4_group_52400	cd_2_group_51031
PDT001739105.1	PDS000026710.494	SAMN35136496	environmental/other	cd_8_group_49194	-	-
PDT001881502.1	PDS000026710.494	SAMN37351149	environmental/other	cd_8_group_49194	-	-
PDT001739931.1	PDS000007879.277	SAMN35154657	clinical	cd_8_group_49195	cd_4_group_52402	cd_2_group_51034
PDT001739939.1	PDS000007879.277	SAMN35154659	clinical	cd_8_group_49195	cd_4_group_52402	cd_2_group_51034
PDT001739932.1	PDS000032634.234	SAMN35154638	clinical	cd_8_group_49196	cd_4_group_52403	cd_2_group_51035
PDT001740134.1	PDS000032634.234	SAMN35154637	clinical	cd_8_group_49196	cd_4_group_52403	cd_2_group_51035
PDT001740062.1	PDS000089910.537	SAMN35154739	environmental/other	cd_8_group_49197	-	-
PDT001818859.1	PDS000089910.537	SAMN36471705	environmental/other	cd_8_group_49197	-	-
PDT001983679.1	PDS000089910.537	SAMN38225713	environmental/other	cd_8_group_49197	cd_4_group_55317	cd_2_group_54310
PDT001983680.1	PDS000089910.537	SAMN38225712	environmental/other	cd_8_group_49197	cd_4_group_55317	cd_2_group_54310
PDT001740071.1	PDS000152677.1	SAMN35155466	clinical	cd_8_group_49198	cd_4_group_52406	cd_2_group_51040
PDT001810464.1	PDS000152677.1	SAMN36338939	clinical	cd_8_group_49198	cd_4_group_52406	cd_2_group_51040
PDT001740105.1	PDS000032628.156	SAMN35155562	clinical	cd_8_group_49199	-	-
PDT001955868.1	PDS000032628.156	SAMN38017341	clinical	cd_8_group_49199	-	-
PDT000065134.2	PDS000026778.6	SAMN03487622	environmental/other	cd_8_group_492	-	-
PDT000247234.2	PDS000026778.6	SAMN07735207	clinical	cd_8_group_492	-	-
PDT000275456.2	PDS000026778.6	SAMN08289149	clinical	cd_8_group_492	-	-
PDT000002534.4	PDS000026778.6	SAMN02182966	environmental/other	cd_8_group_492	cd_4_group_441	-
PDT000052424.2	PDS000026778.6	SAMN03400404	environmental/other	cd_8_group_492	cd_4_group_441	-
PDT000434612.1	PDS000026778.6	SAMN10727947	clinical	cd_8_group_492	cd_4_group_4678	-
PDT000077894.1	PDS000026778.6	SAMN03894072	environmental/other	cd_8_group_492	cd_4_group_4678	cd_2_group_4159
PDT000277103.2	PDS000026778.6	SAMN08297727	clinical	cd_8_group_492	cd_4_group_4678	cd_2_group_4159
PDT000081351.2	PDS000030204.56	SAMN03992680	clinical	cd_8_group_4920	-	-
PDT000081367.2	PDS000030204.56	SAMN03992696	clinical	cd_8_group_4920	-	-
PDT000120745.2	PDS000030204.56	SAMN04576723	clinical	cd_8_group_4920	-	-
PDT000246082.2	PDS000030204.56	SAMN07714435	environmental/other	cd_8_group_4920	-	-
PDT000473944.1	PDS000030204.56	SAMN11079711	clinical	cd_8_group_4920	-	-
PDT001184257.1	PDS000030204.56	SAMEA2794481	NULL	cd_8_group_4920	cd_4_group_42865	-
PDT001184377.3	PDS000030204.56	SAMEA2794622	NULL	cd_8_group_4920	cd_4_group_42865	-
PDT001740113.1	PDS000027403.211	SAMN35155556	clinical	cd_8_group_49200	cd_4_group_52407	cd_2_group_51042
PDT001740116.1	PDS000027403.211	SAMN35155555	clinical	cd_8_group_49200	cd_4_group_52407	cd_2_group_51042
PDT001740117.1	PDS000159382.1	SAMN35154634	clinical	cd_8_group_49201	cd_4_group_52408	-
PDT001890504.1	PDS000159382.1	SAMN37458191	clinical	cd_8_group_49201	cd_4_group_52408	-
PDT001740911.1	PDS000029448.366	SAMN35159361	environmental/other	cd_8_group_49202	-	-
PDT001869415.1	PDS000029448.366	SAMN37203685	environmental/other	cd_8_group_49202	-	-
PDT001740941.1	PDS000146585.1	SAMN35159510	clinical	cd_8_group_49203	cd_4_group_52411	cd_2_group_51045
PDT001740942.1	PDS000146585.1	SAMN35159512	clinical	cd_8_group_49203	cd_4_group_52411	cd_2_group_51045
PDT001740961.1	PDS000012049.16	SAMN35159862	clinical	cd_8_group_49204	cd_4_group_52413	cd_2_group_51047
PDT001751490.1	PDS000012049.16	SAMN35313209	clinical	cd_8_group_49204	cd_4_group_52413	cd_2_group_51047
PDT001741228.1	PDS000165367.6	SAMN33943743	environmental/other	cd_8_group_49205	cd_4_group_52416	-
PDT001759965.1	PDS000165367.6	SAMN27684620	NULL	cd_8_group_49205	cd_4_group_52416	-
PDT001741229.1	PDS000165367.6	SAMN33943742	environmental/other	cd_8_group_49206	-	-
PDT001760078.1	PDS000165367.6	SAMN27684509	NULL	cd_8_group_49206	-	-
PDT001741233.1	PDS000146579.2	SAMN33943737	environmental/other	cd_8_group_49207	cd_4_group_52417	-
PDT001741231.1	PDS000146579.2	SAMN33943740	environmental/other	cd_8_group_49207	cd_4_group_52417	cd_2_group_51052
PDT001741232.1	PDS000146579.2	SAMN33943738	environmental/other	cd_8_group_49207	cd_4_group_52417	cd_2_group_51052
PDT001741234.1	PDS000146579.2	SAMN33943739	environmental/other	cd_8_group_49207	cd_4_group_52417	cd_2_group_51052
PDT001760025.1	PDS000146579.2	SAMN27684619	NULL	cd_8_group_49207	cd_4_group_52417	cd_2_group_51052
PDT001760079.1	PDS000146579.2	SAMN27684508	NULL	cd_8_group_49207	cd_4_group_52417	cd_2_group_51052
PDT001760983.1	PDS000146579.2	SAMN21890163	NULL	cd_8_group_49207	cd_4_group_52417	cd_2_group_51052
PDT001742169.1	PDS000147771.8	SAMN35215807	clinical	cd_8_group_49208	cd_4_group_52418	cd_2_group_51054
PDT001758423.1	PDS000147771.8	SAMN35361970	clinical	cd_8_group_49208	cd_4_group_52418	cd_2_group_51054
PDT001772442.1	PDS000147771.8	SAMN35667849	clinical	cd_8_group_49208	cd_4_group_52418	cd_2_group_51054
PDT001792253.1	PDS000147771.8	SAMN36027517	clinical	cd_8_group_49208	cd_4_group_52418	cd_2_group_51054
PDT001854410.1	PDS000147771.8	SAMN37037329	clinical	cd_8_group_49208	cd_4_group_52418	cd_2_group_51054
PDT001882519.1	PDS000147771.8	SAMN37366344	clinical	cd_8_group_49208	cd_4_group_52418	cd_2_group_51054
PDT001887649.1	PDS000147771.8	SAMN37408010	clinical	cd_8_group_49208	cd_4_group_52418	cd_2_group_51054
PDT001926938.1	PDS000147771.8	SAMN37805495	clinical	cd_8_group_49208	cd_4_group_52418	cd_2_group_51054
PDT001954334.1	PDS000147771.8	SAMN37997784	clinical	cd_8_group_49208	cd_4_group_52418	cd_2_group_51054
PDT001742243.1	PDS000017994.30	SAMN35216838	clinical	cd_8_group_49209	-	-
PDT001917448.1	PDS000017994.30	SAMN37691465	clinical	cd_8_group_49209	-	-
PDT000081377.2	PDS000030204.56	SAMN03992706	clinical	cd_8_group_4921	cd_4_group_4731	cd_2_group_4202
PDT000081378.2	PDS000030204.56	SAMN03992707	clinical	cd_8_group_4921	cd_4_group_4731	cd_2_group_4202
PDT000081381.2	PDS000030204.56	SAMN03992710	clinical	cd_8_group_4921	cd_4_group_4731	cd_2_group_4202
PDT001742269.1	PDS000004370.52	SAMN35216851	clinical	cd_8_group_49210	cd_4_group_52419	cd_2_group_51055
PDT001767368.1	PDS000004370.52	SAMN35571756	clinical	cd_8_group_49210	cd_4_group_52419	cd_2_group_51055
PDT001742301.1	PDS000027002.44	SAMN35217099	clinical	cd_8_group_49211	cd_4_group_52420	-
PDT001971742.1	PDS000027002.44	SAMN38117399	clinical	cd_8_group_49211	cd_4_group_52420	-
PDT001742471.1	PDS000150919.2	SAMN35217976	clinical	cd_8_group_49212	cd_4_group_52422	cd_2_group_51060
PDT001791652.1	PDS000150919.2	SAMN35998426	clinical	cd_8_group_49212	cd_4_group_52422	cd_2_group_51060
PDT001793934.1	PDS000150919.2	SAMN36077487	clinical	cd_8_group_49212	cd_4_group_52422	cd_2_group_51060
PDT001742511.1	PDS000030237.1231	SAMN35218468	clinical	cd_8_group_49213	cd_4_group_52423	-
PDT001793749.1	PDS000030237.1231	SAMN36073282	clinical	cd_8_group_49213	cd_4_group_52423	-
PDT001744323.1	PDS000081914.126	SAMN35222350	environmental/other	cd_8_group_49214	-	-
PDT001869306.1	PDS000081914.126	SAMN37201867	environmental/other	cd_8_group_49214	-	-
PDT001750740.1	PDS000155118.1	SAMN35303771	clinical	cd_8_group_49215	-	-
PDT001843784.1	PDS000155118.1	SAMN36873165	clinical	cd_8_group_49215	-	-
PDT001751075.1	PDS000056604.4	SAMN35309217	clinical	cd_8_group_49216	cd_4_group_52425	cd_2_group_51063
PDT001767413.1	PDS000056604.4	SAMN35572728	clinical	cd_8_group_49216	cd_4_group_52425	cd_2_group_51063
PDT001751085.1	PDS000148179.3	SAMN35309310	clinical	cd_8_group_49217	cd_4_group_52426	-
PDT001764841.1	PDS000148179.3	SAMN35529392	clinical	cd_8_group_49217	cd_4_group_52426	-
PDT001764853.1	PDS000148179.3	SAMN35529380	clinical	cd_8_group_49217	cd_4_group_52426	cd_2_group_51291
PDT001767203.1	PDS000148179.3	SAMN35570756	clinical	cd_8_group_49217	cd_4_group_52426	cd_2_group_51291
PDT001809524.1	PDS000148179.3	SAMN36304960	clinical	cd_8_group_49217	cd_4_group_52426	cd_2_group_51291
PDT001751086.1	PDS000032634.234	SAMN35311257	clinical	cd_8_group_49218	cd_4_group_52427	cd_2_group_51064
PDT001759275.1	PDS000032634.234	SAMN35365703	clinical	cd_8_group_49218	cd_4_group_52427	cd_2_group_51064
PDT001751124.1	PDS000148230.1	SAMN35311291	clinical	cd_8_group_49219	cd_4_group_52428	cd_2_group_51065
PDT001767054.1	PDS000148230.1	SAMN35565404	clinical	cd_8_group_49219	cd_4_group_52428	cd_2_group_51065
PDT001271386.1	PDS000030237.1231	SAMN26791303	clinical	cd_8_group_4922	cd_4_group_14052	-
PDT000273216.2	PDS000030237.1231	SAMN08178190	clinical	cd_8_group_4922	cd_4_group_14052	cd_2_group_12700
PDT000273342.2	PDS000030237.1231	SAMN08182215	clinical	cd_8_group_4922	cd_4_group_14052	cd_2_group_12700
PDT000273601.2	PDS000030237.1231	SAMN08196609	clinical	cd_8_group_4922	cd_4_group_14052	cd_2_group_12700
PDT000081520.2	PDS000030237.1231	SAMN03983303	clinical	cd_8_group_4922	cd_4_group_4733	cd_2_group_4204
PDT000093900.2	PDS000030237.1231	SAMN04232051	clinical	cd_8_group_4922	cd_4_group_4733	cd_2_group_4204
PDT001751125.1	PDS000148183.1	SAMN35311261	clinical	cd_8_group_49220	cd_4_group_52429	cd_2_group_51066
PDT001765435.1	PDS000148183.1	SAMN35530175	clinical	cd_8_group_49220	cd_4_group_52429	cd_2_group_51066
PDT001751134.1	PDS000148350.2	SAMN35311265	clinical	cd_8_group_49221	cd_4_group_52431	cd_2_group_51068
PDT001768588.1	PDS000148350.2	SAMN35622307	clinical	cd_8_group_49221	cd_4_group_52431	cd_2_group_51068
PDT001857862.1	PDS000148350.2	SAMN37096261	clinical	cd_8_group_49221	cd_4_group_52431	cd_2_group_51068
PDT001751153.1	PDS000147262.2	SAMN35309315	clinical	cd_8_group_49222	-	-
PDT001983301.1	PDS000147262.2	SAMN38227410	clinical	cd_8_group_49222	-	-
PDT001751209.1	PDS000076604.512	SAMN35305518	environmental/other	cd_8_group_49223	-	-
PDT001908984.1	PDS000076604.512	SAMN37608554	clinical	cd_8_group_49223	-	-
PDT001787640.1	PDS000147767.4	SAMN35877094	clinical	cd_8_group_49224	-	-
PDT001751217.1	PDS000147767.4	SAMN35309460	clinical	cd_8_group_49224	cd_4_group_52433	cd_2_group_51070
PDT001758238.1	PDS000147767.4	SAMN35360787	clinical	cd_8_group_49224	cd_4_group_52433	cd_2_group_51070
PDT001764536.1	PDS000147767.4	SAMN35525446	clinical	cd_8_group_49224	cd_4_group_52433	cd_2_group_51070
PDT001767047.1	PDS000147767.4	SAMN35565400	clinical	cd_8_group_49224	cd_4_group_52433	cd_2_group_51070
PDT001751448.1	PDS000097910.3	SAMN35309393	clinical	cd_8_group_49225	cd_4_group_52434	cd_2_group_51071
PDT001843452.1	PDS000097910.3	SAMN36868841	clinical	cd_8_group_49225	cd_4_group_52434	cd_2_group_51071
PDT001751456.1	PDS000113862.3	SAMN35309455	clinical	cd_8_group_49226	cd_4_group_52435	cd_2_group_51072
PDT001807771.1	PDS000113862.3	SAMN36275040	clinical	cd_8_group_49226	cd_4_group_52435	cd_2_group_51072
PDT001751493.1	PDS000163285.1	SAMN35313216	clinical	cd_8_group_49227	cd_4_group_52436	-
PDT001941192.1	PDS000163285.1	SAMN37846647	clinical	cd_8_group_49227	cd_4_group_52436	-
PDT001751538.1	PDS000032486.29	SAMN35315364	clinical	cd_8_group_49228	cd_4_group_52437	cd_2_group_51075
PDT001953230.1	PDS000032486.29	SAMN37953975	clinical	cd_8_group_49228	cd_4_group_52437	cd_2_group_51075
PDT001953261.1	PDS000032486.29	SAMN37953955	clinical	cd_8_group_49228	cd_4_group_52437	cd_2_group_51075
PDT001751563.1	PDS000147277.3	SAMN35315207	clinical	cd_8_group_49229	cd_4_group_52439	cd_2_group_51077
PDT001794049.1	PDS000147277.3	SAMN36083258	clinical	cd_8_group_49229	cd_4_group_52439	cd_2_group_51077
PDT001962647.1	PDS000147277.3	SAMN38041568	clinical	cd_8_group_49229	cd_4_group_52439	cd_2_group_51077
PDT000081524.3	PDS000029463.1	SAMN03996922	clinical	cd_8_group_4923	cd_4_group_4734	cd_2_group_4205
PDT000081526.3	PDS000029463.1	SAMN03996924	clinical	cd_8_group_4923	cd_4_group_4734	cd_2_group_4205
PDT000081527.3	PDS000029463.1	SAMN03996925	clinical	cd_8_group_4923	cd_4_group_4734	cd_2_group_4205
PDT000081530.3	PDS000029463.1	SAMN03996928	clinical	cd_8_group_4923	cd_4_group_4734	cd_2_group_4205
PDT000081531.3	PDS000029463.1	SAMN03996929	clinical	cd_8_group_4923	cd_4_group_4734	cd_2_group_4205
PDT000081533.3	PDS000029463.1	SAMN03996931	clinical	cd_8_group_4923	cd_4_group_4734	cd_2_group_4205
PDT000081534.3	PDS000029463.1	SAMN03996932	clinical	cd_8_group_4923	cd_4_group_4734	cd_2_group_4205
PDT000081535.3	PDS000029463.1	SAMN03996933	clinical	cd_8_group_4923	cd_4_group_4734	cd_2_group_4205
PDT000081536.3	PDS000029463.1	SAMN03996934	clinical	cd_8_group_4923	cd_4_group_4734	cd_2_group_4205
PDT000081537.3	PDS000029463.1	SAMN03996935	clinical	cd_8_group_4923	cd_4_group_4734	cd_2_group_4205
PDT000081539.3	PDS000029463.1	SAMN03996937	clinical	cd_8_group_4923	cd_4_group_4734	cd_2_group_4205
PDT000081541.3	PDS000029463.1	SAMN03996939	clinical	cd_8_group_4923	cd_4_group_4734	cd_2_group_4205
PDT000122359.2	PDS000029463.1	SAMN04600242	clinical	cd_8_group_4923	cd_4_group_4734	cd_2_group_4205
PDT000122807.2	PDS000029463.1	SAMN04600982	clinical	cd_8_group_4923	cd_4_group_4734	cd_2_group_4205
PDT000199293.2	PDS000029463.1	SAMN06680475	clinical	cd_8_group_4923	cd_4_group_4734	cd_2_group_4205
PDT000199305.2	PDS000029463.1	SAMN06680472	clinical	cd_8_group_4923	cd_4_group_4734	cd_2_group_4205
PDT000199325.2	PDS000029463.1	SAMN06680493	clinical	cd_8_group_4923	cd_4_group_4734	cd_2_group_4205
PDT000199364.2	PDS000029463.1	SAMN06680562	clinical	cd_8_group_4923	cd_4_group_4734	cd_2_group_4205
PDT000199377.2	PDS000029463.1	SAMN06680561	clinical	cd_8_group_4923	cd_4_group_4734	cd_2_group_4205
PDT000199392.2	PDS000029463.1	SAMN06680573	clinical	cd_8_group_4923	cd_4_group_4734	cd_2_group_4205
PDT001751575.1	PDS000149799.1	SAMN35315366	clinical	cd_8_group_49230	cd_4_group_52440	cd_2_group_51078
PDT001777753.1	PDS000149799.1	SAMN35716105	clinical	cd_8_group_49230	cd_4_group_52440	cd_2_group_51078
PDT001751578.1	PDS000150596.2	SAMN35326222	clinical	cd_8_group_49231	-	-
PDT001787718.1	PDS000150596.2	SAMN35878067	clinical	cd_8_group_49231	-	-
PDT001751801.1	PDS000004371.339	SAMN35326531	clinical	cd_8_group_49232	cd_4_group_52441	cd_2_group_51079
PDT001752077.1	PDS000004371.339	SAMN35327528	clinical	cd_8_group_49232	cd_4_group_52441	cd_2_group_51079
PDT001786493.1	PDS000004371.339	SAMN35818451	clinical	cd_8_group_49232	cd_4_group_52441	cd_2_group_51079
PDT001752083.1	PDS000133904.4	SAMN35327521	clinical	cd_8_group_49233	-	-
PDT001924306.1	PDS000133904.4	SAMN37765100	clinical	cd_8_group_49233	-	-
PDT001752113.1	PDS000007781.944	SAMN35327730	clinical	cd_8_group_49234	-	-
PDT001777549.1	PDS000007781.944	SAMN35715478	clinical	cd_8_group_49234	cd_4_group_52823	-
PDT001777625.1	PDS000007781.944	SAMN35715504	clinical	cd_8_group_49234	cd_4_group_52823	-
PDT001951960.1	PDS000007781.944	SAMN37926521	clinical	cd_8_group_49234	cd_4_group_52823	-
PDT001752129.1	PDS000098565.4	SAMN35328305	environmental/other	cd_8_group_49235	cd_4_group_52443	-
PDT001817041.1	PDS000098565.4	SAMN36439718	environmental/other	cd_8_group_49235	cd_4_group_52443	-
PDT001752347.1	PDS000120371.3	SAMN35329065	clinical	cd_8_group_49236	cd_4_group_52446	-
PDT001845593.1	PDS000120371.3	SAMN36892664	clinical	cd_8_group_49236	cd_4_group_52446	-
PDT001752416.1	PDS000144857.15	SAMN35327712	clinical	cd_8_group_49237	cd_4_group_52448	cd_2_group_51085
PDT001877011.1	PDS000144857.15	SAMN37316520	clinical	cd_8_group_49237	cd_4_group_52448	cd_2_group_51085
PDT001752497.1	PDS000097513.139	SAMN35332812	clinical	cd_8_group_49238	cd_4_group_52451	cd_2_group_51090
PDT001752507.1	PDS000097513.139	SAMN35332819	clinical	cd_8_group_49238	cd_4_group_52451	cd_2_group_51090
PDT001754002.1	PDS000097513.139	SAMN35332795	clinical	cd_8_group_49238	cd_4_group_52451	cd_2_group_51090
PDT001764612.1	PDS000097513.139	SAMN35528030	clinical	cd_8_group_49238	cd_4_group_52451	cd_2_group_51090
PDT001764855.1	PDS000097513.139	SAMN35529482	clinical	cd_8_group_49238	cd_4_group_52451	cd_2_group_51090
PDT001765434.1	PDS000097513.139	SAMN35530173	clinical	cd_8_group_49238	cd_4_group_52451	cd_2_group_51090
PDT001771619.1	PDS000097513.139	SAMN35661983	clinical	cd_8_group_49238	cd_4_group_52451	cd_2_group_51090
PDT001777572.1	PDS000097513.139	SAMN35715476	clinical	cd_8_group_49238	cd_4_group_52451	cd_2_group_51090
PDT001778273.1	PDS000097513.139	SAMN35723277	clinical	cd_8_group_49238	cd_4_group_52451	cd_2_group_51090
PDT001780320.1	PDS000097513.139	SAMN35743191	clinical	cd_8_group_49238	cd_4_group_52451	cd_2_group_51090
PDT001787094.1	PDS000097513.139	SAMN35843552	clinical	cd_8_group_49238	cd_4_group_52451	cd_2_group_51090
PDT001813988.1	PDS000097513.139	SAMN36383118	clinical	cd_8_group_49238	cd_4_group_52451	cd_2_group_51090
PDT001881196.1	PDS000097513.139	SAMN37350380	clinical	cd_8_group_49238	cd_4_group_52451	cd_2_group_51090
PDT001752538.1	PDS000028111.28	SAMN35312560	clinical	cd_8_group_49239	cd_4_group_52452	cd_2_group_51091
PDT001770857.1	PDS000028111.28	SAMN35642733	clinical	cd_8_group_49239	cd_4_group_52452	cd_2_group_51091
PDT000081529.3	PDS000003762.11	SAMN03996927	clinical	cd_8_group_4924	cd_4_group_4735	cd_2_group_4206
PDT000081540.3	PDS000003762.11	SAMN03996938	clinical	cd_8_group_4924	cd_4_group_4735	cd_2_group_4206
PDT001754011.1	PDS000018175.13	SAMN35330607	clinical	cd_8_group_49240	cd_4_group_52455	cd_2_group_51095
PDT001811628.1	PDS000018175.13	SAMN36354947	clinical	cd_8_group_49240	cd_4_group_52455	cd_2_group_51095
PDT001754024.1	PDS000149546.1	SAMN35311583	clinical	cd_8_group_49241	cd_4_group_52456	cd_2_group_51097
PDT001772562.1	PDS000149546.1	SAMN35674575	clinical	cd_8_group_49241	cd_4_group_52456	cd_2_group_51097
PDT001754321.1	PDS000003903.204	SAMN35344857	environmental/other	cd_8_group_49242	cd_4_group_52457	cd_2_group_51100
PDT001754322.1	PDS000003903.204	SAMN35344858	environmental/other	cd_8_group_49242	cd_4_group_52457	cd_2_group_51100
PDT001756163.1	PDS000149553.1	SAMN35344930	clinical	cd_8_group_49243	cd_4_group_52458	-
PDT001772799.1	PDS000149553.1	SAMN35677071	clinical	cd_8_group_49243	cd_4_group_52458	-
PDT001756178.1	PDS000147895.1	SAMN35344970	clinical	cd_8_group_49244	cd_4_group_52459	cd_2_group_51101
PDT001759528.1	PDS000147895.1	SAMN35439357	clinical	cd_8_group_49244	cd_4_group_52459	cd_2_group_51101
PDT001917279.1	PDS000032037.16	SAMN37686334	clinical	cd_8_group_49245	-	-
PDT001756204.1	PDS000032037.16	SAMN35345173	clinical	cd_8_group_49245	cd_4_group_52460	cd_2_group_51102
PDT001766898.1	PDS000032037.16	SAMN35558457	clinical	cd_8_group_49245	cd_4_group_52460	cd_2_group_51102
PDT001756207.1	PDS000005087.78	SAMN35345172	clinical	cd_8_group_49246	cd_4_group_52461	cd_2_group_51103
PDT001758174.1	PDS000005087.78	SAMN35360523	clinical	cd_8_group_49246	cd_4_group_52461	cd_2_group_51103
PDT001757158.1	PDS000155062.1	SAMN35346964	clinical	cd_8_group_49247	-	-
PDT001843244.1	PDS000155062.1	SAMN36856603	clinical	cd_8_group_49247	-	-
PDT001757427.1	PDS000003977.69	SAMN35346968	clinical	cd_8_group_49248	cd_4_group_52464	-
PDT001764624.1	PDS000003977.69	SAMN35528094	clinical	cd_8_group_49248	cd_4_group_52464	-
PDT001757903.1	PDS000027470.63	SAMN35350340	clinical	cd_8_group_49249	cd_4_group_52465	cd_2_group_51107
PDT001768805.1	PDS000027470.63	SAMN35624074	clinical	cd_8_group_49249	cd_4_group_52465	cd_2_group_51107
PDT001896709.1	PDS000027470.63	SAMN37514934	clinical	cd_8_group_49249	cd_4_group_52465	cd_2_group_51107
PDT000081547.3	PDS000031734.2	SAMN02847650	environmental/other	cd_8_group_4925	cd_4_group_4737	cd_2_group_4207
PDT000081679.2	PDS000031734.2	SAMN02847651	environmental/other	cd_8_group_4925	cd_4_group_4737	cd_2_group_4207
PDT001758205.1	PDS000147760.1	SAMN35360581	clinical	cd_8_group_49250	cd_4_group_52466	cd_2_group_51108
PDT001758208.1	PDS000147760.1	SAMN35360580	clinical	cd_8_group_49250	cd_4_group_52466	cd_2_group_51108
PDT001758229.1	PDS000147768.1	SAMN35360776	clinical	cd_8_group_49251	cd_4_group_52467	cd_2_group_51109
PDT001758239.1	PDS000147768.1	SAMN35360781	clinical	cd_8_group_49251	cd_4_group_52467	cd_2_group_51109
PDT001758240.1	PDS000125082.119	SAMN35360786	clinical	cd_8_group_49252	cd_4_group_52468	cd_2_group_51110
PDT001826162.2	PDS000125082.119	SAMN36695702	clinical	cd_8_group_49252	cd_4_group_52468	cd_2_group_51110
PDT001758418.1	PDS000027289.8	SAMN35361968	clinical	cd_8_group_49253	cd_4_group_52470	cd_2_group_51112
PDT001818200.1	PDS000027289.8	SAMN36493957	clinical	cd_8_group_49253	cd_4_group_52470	cd_2_group_51112
PDT001758720.1	PDS000089910.537	SAMN35364710	clinical	cd_8_group_49254	-	-
PDT001765439.1	PDS000089910.537	SAMN35530465	clinical	cd_8_group_49254	-	-
PDT001967295.1	PDS000089910.537	SAMN38094257	clinical	cd_8_group_49254	-	-
PDT001821654.1	PDS000089910.537	SAMN36513694	clinical	cd_8_group_49254	cd_4_group_53238	-
PDT001830305.1	PDS000089910.537	SAMN36721242	clinical	cd_8_group_49254	cd_4_group_53238	-
PDT001870779.1	PDS000089910.537	SAMN37232326	clinical	cd_8_group_49254	cd_4_group_53238	-
PDT001889344.1	PDS000089910.537	SAMN37435509	clinical	cd_8_group_49254	cd_4_group_53238	-
PDT001758729.1	PDS000026825.385	SAMN35364214	clinical	cd_8_group_49255	cd_4_group_52472	cd_2_group_51117
PDT001766899.1	PDS000026825.385	SAMN35558458	clinical	cd_8_group_49255	cd_4_group_52472	cd_2_group_51117
PDT001758981.1	PDS000089910.537	SAMN35364915	environmental/other	cd_8_group_49256	cd_4_group_52473	-
PDT001968037.1	PDS000089910.537	SAMN38102293	environmental/other	cd_8_group_49256	cd_4_group_52473	-
PDT001758994.1	PDS000089910.537	SAMN35365119	environmental/other	cd_8_group_49257	cd_4_group_52474	cd_2_group_51118
PDT001766927.1	PDS000089910.537	SAMN35559174	clinical	cd_8_group_49257	cd_4_group_52474	cd_2_group_51118
PDT001759276.1	PDS000148177.1	SAMN35365705	clinical	cd_8_group_49258	cd_4_group_52477	cd_2_group_51121
PDT001764631.1	PDS000148177.1	SAMN35527813	clinical	cd_8_group_49258	cd_4_group_52477	cd_2_group_51121
PDT001759327.1	PDS000159488.57	SAMN35366685	clinical	cd_8_group_49259	cd_4_group_52478	cd_2_group_51122
PDT001767178.1	PDS000159488.57	SAMN35570735	clinical	cd_8_group_49259	cd_4_group_52478	cd_2_group_51122
PDT000081558.2	PDS000032696.3	SAMN02845383	environmental/other	cd_8_group_4926	cd_4_group_4739	cd_2_group_4209
PDT000081703.2	PDS000032696.3	SAMN02845382	environmental/other	cd_8_group_4926	cd_4_group_4739	cd_2_group_4209
PDT000093283.2	PDS000032696.3	SAMN02845381	environmental/other	cd_8_group_4926	cd_4_group_4739	cd_2_group_4209
PDT000197242.1	PDS000032696.3	SAMN02368392	environmental/other	cd_8_group_4926	cd_4_group_4739	cd_2_group_4209
PDT001759355.1	PDS000150490.12	SAMN35368019	clinical	cd_8_group_49260	cd_4_group_52479	cd_2_group_51123
PDT001785963.1	PDS000150490.12	SAMN35802965	clinical	cd_8_group_49260	cd_4_group_52479	cd_2_group_51123
PDT001792359.1	PDS000150490.12	SAMN36021443	clinical	cd_8_group_49260	cd_4_group_52479	cd_2_group_51123
PDT001794556.1	PDS000150490.12	SAMN36175668	clinical	cd_8_group_49260	cd_4_group_52479	cd_2_group_51123
PDT001794560.1	PDS000150490.12	SAMN36175685	clinical	cd_8_group_49260	cd_4_group_52479	cd_2_group_51123
PDT001816532.1	PDS000150490.12	SAMN36427389	clinical	cd_8_group_49260	cd_4_group_52479	cd_2_group_51123
PDT001818193.1	PDS000150490.12	SAMN36493649	clinical	cd_8_group_49260	cd_4_group_52479	cd_2_group_51123
PDT001821680.1	PDS000150490.12	SAMN36514228	clinical	cd_8_group_49260	cd_4_group_52479	cd_2_group_51123
PDT001823208.1	PDS000150490.12	SAMN36652091	clinical	cd_8_group_49260	cd_4_group_52479	cd_2_group_51123
PDT001827604.2	PDS000150490.12	SAMN36701859	clinical	cd_8_group_49260	cd_4_group_52479	cd_2_group_51123
PDT001845109.1	PDS000150490.12	SAMN36890887	clinical	cd_8_group_49260	cd_4_group_52479	cd_2_group_51123
PDT001890470.1	PDS000150490.12	SAMN37454262	clinical	cd_8_group_49260	cd_4_group_52479	cd_2_group_51123
PDT001941564.1	PDS000150490.12	SAMN37855220	clinical	cd_8_group_49260	cd_4_group_52479	cd_2_group_51123
PDT001942324.1	PDS000150490.12	SAMN37858044	clinical	cd_8_group_49260	cd_4_group_52479	cd_2_group_51123
PDT001953349.1	PDS000150490.12	SAMN37977595	clinical	cd_8_group_49260	cd_4_group_52479	cd_2_group_51123
PDT001759368.1	PDS000148229.1	SAMN35368603	clinical	cd_8_group_49261	cd_4_group_52481	cd_2_group_51125
PDT001766967.1	PDS000148229.1	SAMN35560865	clinical	cd_8_group_49261	cd_4_group_52481	cd_2_group_51125
PDT001759373.1	PDS000032705.1071	SAMN35368599	clinical	cd_8_group_49262	cd_4_group_52482	cd_2_group_51127
PDT001759693.1	PDS000032705.1071	SAMN35439792	clinical	cd_8_group_49262	cd_4_group_52482	cd_2_group_51127
PDT001759380.1	PDS000012543.11	SAMN35368870	clinical	cd_8_group_49263	cd_4_group_52483	cd_2_group_51128
PDT001837938.1	PDS000012543.11	SAMN36810610	clinical	cd_8_group_49263	cd_4_group_52483	cd_2_group_51128
PDT001759382.1	PDS000147765.1	SAMN35368864	clinical	cd_8_group_49264	cd_4_group_52484	cd_2_group_51129
PDT001759401.1	PDS000147765.1	SAMN35368869	clinical	cd_8_group_49264	cd_4_group_52484	cd_2_group_51129
PDT001759406.1	PDS000001445.208	SAMN35368875	clinical	cd_8_group_49265	cd_4_group_52485	cd_2_group_51130
PDT001759690.1	PDS000001445.208	SAMN35439794	clinical	cd_8_group_49265	cd_4_group_52485	cd_2_group_51130
PDT001766975.1	PDS000001445.208	SAMN35560932	clinical	cd_8_group_49265	cd_4_group_52485	cd_2_group_51130
PDT001759490.1	PDS000028499.95	SAMN35439362	clinical	cd_8_group_49266	cd_4_group_52487	cd_2_group_51134
PDT001786297.1	PDS000028499.95	SAMN35818388	clinical	cd_8_group_49266	cd_4_group_52487	cd_2_group_51134
PDT001786957.1	PDS000028499.95	SAMN35842345	clinical	cd_8_group_49266	cd_4_group_52487	cd_2_group_51134
PDT001759502.1	PDS000147878.1	SAMN35439373	clinical	cd_8_group_49267	cd_4_group_52488	cd_2_group_51135
PDT001759515.1	PDS000147878.1	SAMN35439377	clinical	cd_8_group_49267	cd_4_group_52488	cd_2_group_51135
PDT001759521.1	PDS000147878.1	SAMN35439375	clinical	cd_8_group_49267	cd_4_group_52488	cd_2_group_51135
PDT001759522.1	PDS000147878.1	SAMN35439507	clinical	cd_8_group_49267	cd_4_group_52488	cd_2_group_51135
PDT001759583.1	PDS000147878.1	SAMN35439572	clinical	cd_8_group_49267	cd_4_group_52488	cd_2_group_51135
PDT001759657.1	PDS000147878.1	SAMN35439687	clinical	cd_8_group_49267	cd_4_group_52488	cd_2_group_51135
PDT001759506.1	PDS000001911.421	SAMN35439374	clinical	cd_8_group_49268	cd_4_group_52489	cd_2_group_51136
PDT001759548.1	PDS000001911.421	SAMN35439510	clinical	cd_8_group_49268	cd_4_group_52489	cd_2_group_51136
PDT001759570.1	PDS000001911.421	SAMN35439509	clinical	cd_8_group_49268	cd_4_group_52489	cd_2_group_51136
PDT001759576.1	PDS000001911.421	SAMN35439518	clinical	cd_8_group_49268	cd_4_group_52489	cd_2_group_51136
PDT001759509.1	PDS000023915.79	SAMN35439325	clinical	cd_8_group_49269	cd_4_group_52490	cd_2_group_51137
PDT001922086.1	PDS000023915.79	SAMN37704042	clinical	cd_8_group_49269	cd_4_group_52490	cd_2_group_51137
PDT001963307.1	PDS000023915.79	SAMN38050562	clinical	cd_8_group_49269	cd_4_group_52490	cd_2_group_51137
PDT000093054.2	PDS000002169.8	SAMN03702100	environmental/other	cd_8_group_4927	cd_4_group_4740	-
PDT000081565.4	PDS000002169.8	SAMN03464188	environmental/other	cd_8_group_4927	cd_4_group_4740	cd_2_group_4210
PDT000081585.4	PDS000002169.8	SAMN03464186	environmental/other	cd_8_group_4927	cd_4_group_4740	cd_2_group_4210
PDT000093048.2	PDS000002169.8	SAMN03702094	environmental/other	cd_8_group_4927	cd_4_group_4740	cd_2_group_4210
PDT000093049.2	PDS000002169.8	SAMN03702095	environmental/other	cd_8_group_4927	cd_4_group_4740	cd_2_group_4210
PDT000181015.2	PDS000002169.8	SAMN04296114	environmental/other	cd_8_group_4927	cd_4_group_4740	cd_2_group_4210
PDT001759520.1	PDS000076604.512	SAMN35439328	clinical	cd_8_group_49270	cd_4_group_52491	cd_2_group_51138
PDT001776688.1	PDS000076604.512	SAMN35713847	clinical	cd_8_group_49270	cd_4_group_52491	cd_2_group_51138
PDT001778808.1	PDS000076604.512	SAMN35724670	clinical	cd_8_group_49270	cd_4_group_52491	cd_2_group_51138
PDT001810549.1	PDS000076604.512	SAMN36337709	clinical	cd_8_group_49270	cd_4_group_52491	cd_2_group_51138
PDT001759529.1	PDS000147881.1	SAMN35439515	clinical	cd_8_group_49271	cd_4_group_52492	cd_2_group_51139
PDT001759539.1	PDS000147881.1	SAMN35439517	clinical	cd_8_group_49271	cd_4_group_52492	cd_2_group_51139
PDT001759532.1	PDS000048487.8	SAMN35439559	clinical	cd_8_group_49272	cd_4_group_52493	-
PDT001786373.1	PDS000048487.8	SAMN35818460	clinical	cd_8_group_49272	cd_4_group_52493	-
PDT001759537.1	PDS000009686.25	SAMN35439369	clinical	cd_8_group_49273	cd_4_group_52494	cd_2_group_51140
PDT001794509.1	PDS000009686.25	SAMN36175563	clinical	cd_8_group_49273	cd_4_group_52494	cd_2_group_51140
PDT001759606.1	PDS000028758.182	SAMN35439551	clinical	cd_8_group_49274	cd_4_group_52495	-
PDT001987496.1	PDS000028758.182	SAMN38283226	clinical	cd_8_group_49274	cd_4_group_52495	-
PDT001779540.1	PDS000032396.158	SAMN35733968	clinical	cd_8_group_49275	cd_4_group_52496	-
PDT001759654.1	PDS000032396.158	SAMN35439648	clinical	cd_8_group_49275	cd_4_group_52496	cd_2_group_51141
PDT001768917.1	PDS000032396.158	SAMN35624557	clinical	cd_8_group_49275	cd_4_group_52496	cd_2_group_51141
PDT001774645.1	PDS000032396.158	SAMN35687206	clinical	cd_8_group_49275	cd_4_group_52496	cd_2_group_51141
PDT001779204.1	PDS000032396.158	SAMN35732863	clinical	cd_8_group_49275	cd_4_group_52496	cd_2_group_51141
PDT001808185.1	PDS000032396.158	SAMN36276784	clinical	cd_8_group_49275	cd_4_group_52496	cd_2_group_51141
PDT001759701.1	PDS000027748.192	SAMN35439865	clinical	cd_8_group_49276	cd_4_group_52497	cd_2_group_51142
PDT001848906.1	PDS000027748.192	SAMN36947608	clinical	cd_8_group_49276	cd_4_group_52497	cd_2_group_51142
PDT001759726.1	PDS000076604.512	SAMN35439893	clinical	cd_8_group_49277	cd_4_group_52498	-
PDT001877072.1	PDS000076604.512	SAMN37316860	clinical	cd_8_group_49277	cd_4_group_52498	-
PDT001759806.1	PDS000159488.57	SAMN35440213	clinical	cd_8_group_49278	cd_4_group_52499	cd_2_group_51143
PDT001766872.1	PDS000159488.57	SAMN35558299	clinical	cd_8_group_49278	cd_4_group_52499	cd_2_group_51143
PDT001766874.1	PDS000159488.57	SAMN35558305	clinical	cd_8_group_49278	cd_4_group_52499	cd_2_group_51143
PDT001766877.1	PDS000159488.57	SAMN35558306	clinical	cd_8_group_49278	cd_4_group_52499	cd_2_group_51143
PDT001766892.1	PDS000159488.57	SAMN35558452	clinical	cd_8_group_49278	cd_4_group_52499	cd_2_group_51143
PDT001771041.1	PDS000159488.57	SAMN35661594	clinical	cd_8_group_49278	cd_4_group_52499	cd_2_group_51143
PDT001779563.1	PDS000159488.57	SAMN35734629	clinical	cd_8_group_49278	cd_4_group_52499	cd_2_group_51143
PDT001814681.1	PDS000159488.57	SAMN36404060	clinical	cd_8_group_49278	cd_4_group_52499	cd_2_group_51143
PDT001759949.1	PDS000147837.2	SAMN35441004	clinical	cd_8_group_49279	-	-
PDT001906874.1	PDS000147837.2	SAMN37565415	clinical	cd_8_group_49279	-	-
PDT000081568.4	PDS000158179.42	SAMN03795352	clinical	cd_8_group_4928	-	-
PDT000412169.1	PDS000158179.42	SAMN10496091	environmental/other	cd_8_group_4928	-	-
PDT001274550.1	PDS000158179.42	SAMN26795891	clinical	cd_8_group_4928	-	-
PDT001028926.1	PDS000158179.42	SAMN19006521	clinical	cd_8_group_4928	cd_4_group_38676	-
PDT001488172.1	PDS000158179.42	SAMN31775950	clinical	cd_8_group_4928	cd_4_group_38676	-
PDT001759966.1	PDS000147892.1	SAMN27684616	NULL	cd_8_group_49280	-	-
PDT001759976.1	PDS000147892.1	SAMN27684606	NULL	cd_8_group_49280	cd_4_group_52502	-
PDT001759979.1	PDS000147892.1	SAMN27684602	NULL	cd_8_group_49280	cd_4_group_52502	-
PDT001760091.1	PDS000147892.1	SAMN27684495	NULL	cd_8_group_49280	cd_4_group_52502	-
PDT001759967.1	PDS000158211.3	SAMN27684621	NULL	cd_8_group_49281	cd_4_group_52500	cd_2_group_51146
PDT001759969.1	PDS000158211.3	SAMN27684612	NULL	cd_8_group_49281	cd_4_group_52500	cd_2_group_51146
PDT001759970.1	PDS000158211.3	SAMN27684613	NULL	cd_8_group_49281	cd_4_group_52500	cd_2_group_51146
PDT001759975.1	PDS000158211.3	SAMN27684607	NULL	cd_8_group_49281	cd_4_group_52500	cd_2_group_51146
PDT001759980.1	PDS000158211.3	SAMN27684599	NULL	cd_8_group_49281	cd_4_group_52500	cd_2_group_51146
PDT001759987.1	PDS000158211.3	SAMN27684592	NULL	cd_8_group_49281	cd_4_group_52500	cd_2_group_51146
PDT001759992.1	PDS000158211.3	SAMN27684587	NULL	cd_8_group_49281	cd_4_group_52500	cd_2_group_51146
PDT001759973.1	PDS000147957.1	SAMN27684611	NULL	cd_8_group_49282	cd_4_group_52501	cd_2_group_51147
PDT001759988.1	PDS000147957.1	SAMN27684600	NULL	cd_8_group_49282	cd_4_group_52501	cd_2_group_51147
PDT001760028.1	PDS000147957.1	SAMN27684597	NULL	cd_8_group_49282	cd_4_group_52501	cd_2_group_51147
PDT001760094.1	PDS000147957.1	SAMN27684494	NULL	cd_8_group_49282	cd_4_group_52501	cd_2_group_51147
PDT001760096.1	PDS000147957.1	SAMN27684492	NULL	cd_8_group_49282	cd_4_group_52501	cd_2_group_51147
PDT001759978.1	PDS000147958.1	SAMN27684604	NULL	cd_8_group_49283	cd_4_group_52503	cd_2_group_51148
PDT001760083.1	PDS000147958.1	SAMN27684504	NULL	cd_8_group_49283	cd_4_group_52503	cd_2_group_51148
PDT001760084.1	PDS000147958.1	SAMN27684503	NULL	cd_8_group_49283	cd_4_group_52503	cd_2_group_51148
PDT001759982.1	PDS000029724.18	SAMN27684598	NULL	cd_8_group_49284	cd_4_group_52504	cd_2_group_51149
PDT001760023.1	PDS000029724.18	SAMN27684609	NULL	cd_8_group_49284	cd_4_group_52504	cd_2_group_51149
PDT001760095.1	PDS000029724.18	SAMN27684499	NULL	cd_8_group_49284	cd_4_group_52504	cd_2_group_51149
PDT001759990.1	PDS000158211.3	SAMN27684591	NULL	cd_8_group_49285	cd_4_group_52505	cd_2_group_51150
PDT001759991.1	PDS000158211.3	SAMN27684588	NULL	cd_8_group_49285	cd_4_group_52505	cd_2_group_51150
PDT001759996.1	PDS000158211.3	SAMN27684589	NULL	cd_8_group_49285	cd_4_group_52505	cd_2_group_51150
PDT001760005.1	PDS000096798.99	SAMN27684572	NULL	cd_8_group_49286	cd_4_group_52506	cd_2_group_51151
PDT001761055.1	PDS000096798.99	SAMN21890122	NULL	cd_8_group_49286	cd_4_group_52506	cd_2_group_51151
PDT001760021.1	PDS000147938.1	SAMN27684618	NULL	cd_8_group_49287	-	-
PDT001761013.1	PDS000147938.1	SAMN21890152	NULL	cd_8_group_49287	-	-
PDT001760027.1	PDS000029724.18	SAMN27684605	NULL	cd_8_group_49288	cd_4_group_52507	-
PDT001760101.1	PDS000029724.18	SAMN27684491	NULL	cd_8_group_49288	cd_4_group_52507	-
PDT001760029.1	PDS000147956.1	SAMN27684580	NULL	cd_8_group_49289	cd_4_group_52508	-
PDT001760105.1	PDS000147956.1	SAMN27684482	NULL	cd_8_group_49289	cd_4_group_52508	-
PDT000081569.4	PDS000001997.7	SAMN03464185	environmental/other	cd_8_group_4929	cd_4_group_4741	cd_2_group_4211
PDT000093047.2	PDS000001997.7	SAMN03702093	environmental/other	cd_8_group_4929	cd_4_group_4741	cd_2_group_4211
PDT001760036.1	PDS000101103.22	SAMN27684552	NULL	cd_8_group_49290	-	-
PDT001760132.1	PDS000101103.22	SAMN27684456	NULL	cd_8_group_49290	-	-
PDT001760064.1	PDS000147855.1	SAMN27684526	NULL	cd_8_group_49291	-	-
PDT001762074.1	PDS000147855.1	SAMN21890368	NULL	cd_8_group_49291	-	-
PDT001760077.1	PDS000159487.32	SAMN27684511	NULL	cd_8_group_49292	-	-
PDT001760164.1	PDS000159487.32	SAMN27684437	NULL	cd_8_group_49292	-	-
PDT001760082.1	PDS000147886.1	SAMN27684506	NULL	cd_8_group_49293	cd_4_group_52509	cd_2_group_51152
PDT001761069.1	PDS000147886.1	SAMN21890113	NULL	cd_8_group_49293	cd_4_group_52509	cd_2_group_51152
PDT001761059.1	PDS000147829.1	SAMN21890116	NULL	cd_8_group_49294	cd_4_group_52510	-
PDT001760085.1	PDS000147829.1	SAMN27684505	NULL	cd_8_group_49294	cd_4_group_52510	cd_2_group_51153
PDT001761045.1	PDS000147829.1	SAMN21890125	NULL	cd_8_group_49294	cd_4_group_52510	cd_2_group_51153
PDT001761047.1	PDS000147829.1	SAMN21890126	NULL	cd_8_group_49294	cd_4_group_52510	cd_2_group_51153
PDT001761054.1	PDS000147829.1	SAMN21890120	NULL	cd_8_group_49294	cd_4_group_52510	cd_2_group_51153
PDT001761075.1	PDS000147829.1	SAMN21890108	NULL	cd_8_group_49294	cd_4_group_52510	cd_2_group_51153
PDT001761242.1	PDS000147829.1	SAMN21889913	NULL	cd_8_group_49294	cd_4_group_52510	cd_2_group_51153
PDT001761341.1	PDS000147829.1	SAMN21889914	NULL	cd_8_group_49294	cd_4_group_52510	cd_2_group_51153
PDT001760100.1	PDS000158211.3	SAMN27684487	NULL	cd_8_group_49295	cd_4_group_52511	cd_2_group_51154
PDT001760103.1	PDS000158211.3	SAMN27684486	NULL	cd_8_group_49295	cd_4_group_52511	cd_2_group_51154
PDT001760106.1	PDS000158211.3	SAMN27684485	NULL	cd_8_group_49295	cd_4_group_52511	cd_2_group_51154
PDT001760120.1	PDS000147945.1	SAMN27684468	NULL	cd_8_group_49296	-	-
PDT001760123.1	PDS000147945.1	SAMN27684464	NULL	cd_8_group_49296	-	-
PDT001760121.1	PDS000147894.1	SAMN27684466	NULL	cd_8_group_49297	cd_4_group_52512	-
PDT001760122.1	PDS000147894.1	SAMN27684467	NULL	cd_8_group_49297	cd_4_group_52512	-
PDT001760127.1	PDS000101103.22	SAMN27684461	NULL	cd_8_group_49298	-	-
PDT001760836.1	PDS000101103.22	SAMN21890260	NULL	cd_8_group_49298	-	-
PDT001760157.1	PDS000101103.22	SAMN27684421	NULL	cd_8_group_49299	-	-
PDT001781477.1	PDS000101103.22	SAMN35358982	clinical	cd_8_group_49299	-	-
PDT001781510.1	PDS000101103.22	SAMN35358948	clinical	cd_8_group_49299	-	-
PDT000002537.3	PDS000030237.1231	SAMN02182970	environmental/other	cd_8_group_493	-	-
PDT000163333.3	PDS000030237.1231	SAMN05967993	clinical	cd_8_group_493	-	-
PDT000178668.2	PDS000030237.1231	SAMN06213831	clinical	cd_8_group_493	-	-
PDT000240690.2	PDS000030237.1231	SAMN07646012	environmental/other	cd_8_group_493	-	-
PDT000329087.1	PDS000030237.1231	SAMN09405197	clinical	cd_8_group_493	-	-
PDT000329569.1	PDS000030237.1231	SAMN09425598	environmental/other	cd_8_group_493	-	-
PDT000480829.1	PDS000030237.1231	SAMN11191383	clinical	cd_8_group_493	-	-
PDT000618297.1	PDS000030237.1231	SAMN13118056	clinical	cd_8_group_493	-	-
PDT000787309.1	PDS000030237.1231	SAMN15521094	clinical	cd_8_group_493	-	-
PDT000877057.1	PDS000030237.1231	SAMN16628258	environmental/other	cd_8_group_493	-	-
PDT001357125.1	PDS000030237.1231	SAMN29635181	clinical	cd_8_group_493	-	-
PDT001369208.1	PDS000030237.1231	SAMN29949671	clinical	cd_8_group_493	-	-
PDT001537746.1	PDS000030237.1231	SAMN32316092	clinical	cd_8_group_493	-	-
PDT001572386.1	PDS000030237.1231	SAMN32668311	clinical	cd_8_group_493	-	-
PDT001675020.1	PDS000030237.1231	SAMN33984682	clinical	cd_8_group_493	-	-
PDT001726702.1	PDS000030237.1231	SAMN35000471	clinical	cd_8_group_493	-	-
PDT000464532.1	PDS000030237.1231	SAMN10895950	environmental/other	cd_8_group_493	cd_4_group_23126	-
PDT000717484.1	PDS000030237.1231	SAMN14486169	environmental/other	cd_8_group_493	cd_4_group_23126	cd_2_group_28983
PDT000720009.1	PDS000030237.1231	SAMN14544533	environmental/other	cd_8_group_493	cd_4_group_23126	cd_2_group_28983
PDT000847594.1	PDS000030237.1231	SAMN16265435	environmental/other	cd_8_group_493	cd_4_group_34041	cd_2_group_32068
PDT000856020.1	PDS000030237.1231	SAMN16379424	clinical	cd_8_group_493	cd_4_group_34041	cd_2_group_32068
PDT001404726.1	PDS000030237.1231	SAMN30565810	clinical	cd_8_group_493	cd_4_group_48027	cd_2_group_46279
PDT001415110.1	PDS000030237.1231	SAMN30812496	clinical	cd_8_group_493	cd_4_group_48027	cd_2_group_46279
PDT001514217.1	PDS000030237.1231	SAMN32069202	clinical	cd_8_group_493	cd_4_group_48027	cd_2_group_46279
PDT001526085.1	PDS000030237.1231	SAMN32224744	clinical	cd_8_group_493	cd_4_group_48027	cd_2_group_46279
PDT001668740.1	PDS000030237.1231	SAMN33906590	clinical	cd_8_group_493	cd_4_group_48027	cd_2_group_46279
PDT000176624.2	PDS000030237.1231	SAMN06114133	clinical	cd_8_group_493	cd_4_group_5088	-
PDT000231355.2	PDS000030237.1231	SAMN07449829	clinical	cd_8_group_493	cd_4_group_5088	-
PDT000517968.2	PDS000030237.1231	SAMN11958832	environmental/other	cd_8_group_493	cd_4_group_5088	-
PDT001076587.1	PDS000030237.1231	SAMN19842049	clinical	cd_8_group_493	cd_4_group_5088	-
PDT000297061.2	PDS000030237.1231	SAMN08774241	clinical	cd_8_group_493	cd_4_group_5088	cd_2_group_13640
PDT000297070.2	PDS000030237.1231	SAMN08774242	clinical	cd_8_group_493	cd_4_group_5088	cd_2_group_13640
PDT000092419.2	PDS000030237.1231	SAMN04217881	clinical	cd_8_group_493	cd_4_group_5088	cd_2_group_4513
PDT000195416.2	PDS000030237.1231	SAMN06579299	clinical	cd_8_group_493	cd_4_group_5088	cd_2_group_4513
PDT000538203.1	PDS000030237.1231	SAMN12211338	clinical	cd_8_group_493	cd_4_group_8849	-
PDT000627842.1	PDS000030237.1231	SAMN13281012	clinical	cd_8_group_493	cd_4_group_8849	-
PDT001125066.1	PDS000030237.1231	SAMN21250517	environmental/other	cd_8_group_493	cd_4_group_8849	-
PDT001414353.1	PDS000030237.1231	SAMN30802370	clinical	cd_8_group_493	cd_4_group_8849	-
PDT000671746.1	PDS000030237.1231	SAMN13935721	clinical	cd_8_group_493	cd_4_group_8849	cd_2_group_27612
PDT000677240.1	PDS000030237.1231	SAMN13976196	clinical	cd_8_group_493	cd_4_group_8849	cd_2_group_27612
PDT000733719.1	PDS000030237.1231	SAMN14860103	clinical	cd_8_group_493	cd_4_group_8849	cd_2_group_27612
PDT001014540.1	PDS000030237.1231	SAMN18872791	clinical	cd_8_group_493	cd_4_group_8849	cd_2_group_36234
PDT001014543.1	PDS000030237.1231	SAMN18872788	clinical	cd_8_group_493	cd_4_group_8849	cd_2_group_36234
PDT001516694.1	PDS000030237.1231	SAMN32099867	clinical	cd_8_group_493	cd_4_group_8849	cd_2_group_48544
PDT001552153.1	PDS000030237.1231	SAMN32494462	clinical	cd_8_group_493	cd_4_group_8849	cd_2_group_48544
PDT000184163.2	PDS000030237.1231	SAMN06283494	clinical	cd_8_group_493	cd_4_group_8849	cd_2_group_8034
PDT000282599.2	PDS000030237.1231	SAMN08432340	environmental/other	cd_8_group_493	cd_4_group_8849	cd_2_group_8034
PDT000297431.2	PDS000030237.1231	SAMN08774868	clinical	cd_8_group_493	cd_4_group_8849	cd_2_group_8034
PDT000307316.2	PDS000030237.1231	SAMN08955965	clinical	cd_8_group_493	cd_4_group_8849	cd_2_group_8034
PDT000081571.5	PDS000004421.19	SAMN03795302	clinical	cd_8_group_4930	-	-
PDT000277522.2	PDS000004421.19	SAMN08326667	clinical	cd_8_group_4930	cd_4_group_14265	cd_2_group_12876
PDT000277544.2	PDS000004421.19	SAMN08326666	clinical	cd_8_group_4930	cd_4_group_14265	cd_2_group_12876
PDT001760230.1	PDS000158179.42	SAMN27684357	NULL	cd_8_group_49300	-	-
PDT001766774.1	PDS000158179.42	SAMN21890212	NULL	cd_8_group_49300	-	-
PDT001760231.1	PDS000101103.22	SAMN27684358	NULL	cd_8_group_49301	-	-
PDT001760329.1	PDS000101103.22	SAMN27684356	NULL	cd_8_group_49301	-	-
PDT001760262.1	PDS000147869.1	SAMN27684322	NULL	cd_8_group_49302	-	-
PDT001762073.1	PDS000147869.1	SAMN21890369	NULL	cd_8_group_49302	-	-
PDT001760302.1	PDS000158211.3	SAMN27684278	NULL	cd_8_group_49303	cd_4_group_52514	cd_2_group_51156
PDT001760823.1	PDS000158211.3	SAMN21890272	NULL	cd_8_group_49303	cd_4_group_52514	cd_2_group_51156
PDT001760325.1	PDS000158211.3	SAMN27684250	NULL	cd_8_group_49304	cd_4_group_52515	cd_2_group_51157
PDT001760340.1	PDS000158211.3	SAMN27684251	NULL	cd_8_group_49304	cd_4_group_52515	cd_2_group_51157
PDT001760326.1	PDS000030182.3	SAMN27684249	NULL	cd_8_group_49305	cd_4_group_52516	-
PDT001760343.1	PDS000030182.3	SAMN27684248	NULL	cd_8_group_49305	cd_4_group_52516	-
PDT001760350.1	PDS000101103.22	SAMN27684237	NULL	cd_8_group_49306	cd_4_group_52517	cd_2_group_51158
PDT001760353.1	PDS000101103.22	SAMN27684235	NULL	cd_8_group_49306	cd_4_group_52517	cd_2_group_51158
PDT001760359.1	PDS000156395.1	SAMN21889894	NULL	cd_8_group_49307	cd_4_group_52518	cd_2_group_51159
PDT001857491.1	PDS000156395.1	SAMN30613990	clinical	cd_8_group_49307	cd_4_group_52518	cd_2_group_51159
PDT001760364.1	PDS000045961.4	SAMN21889888	NULL	cd_8_group_49308	cd_4_group_52520	-
PDT001760378.1	PDS000045961.4	SAMN21889876	NULL	cd_8_group_49308	cd_4_group_52520	-
PDT001760377.1	PDS000001378.380	SAMN21889873	NULL	cd_8_group_49309	cd_4_group_52521	cd_2_group_51161
PDT001760385.1	PDS000001378.380	SAMN21889869	NULL	cd_8_group_49309	cd_4_group_52521	cd_2_group_51161
PDT000081584.3	PDS000026990.82	SAMN03838255	environmental/other	cd_8_group_4931	-	-
PDT000081683.3	PDS000026990.82	SAMN03838262	environmental/other	cd_8_group_4931	-	-
PDT001760382.1	PDS000156387.1	SAMN21889874	NULL	cd_8_group_49310	cd_4_group_52522	cd_2_group_51162
PDT001857492.1	PDS000156387.1	SAMN30613989	clinical	cd_8_group_49310	cd_4_group_52522	cd_2_group_51162
PDT001760386.1	PDS000045961.4	SAMN21889867	NULL	cd_8_group_49311	cd_4_group_52523	-
PDT001760574.1	PDS000045961.4	SAMN21889679	NULL	cd_8_group_49311	cd_4_group_52523	-
PDT001760388.1	PDS000006666.14	SAMN21889866	NULL	cd_8_group_49312	-	-
PDT001760755.1	PDS000006666.14	SAMN21889509	NULL	cd_8_group_49312	cd_4_group_52540	-
PDT001761370.1	PDS000006666.14	SAMN21891022	NULL	cd_8_group_49312	cd_4_group_52540	-
PDT001760518.1	PDS000006666.14	SAMN21889726	NULL	cd_8_group_49312	cd_4_group_52540	cd_2_group_51174
PDT001760531.1	PDS000006666.14	SAMN21889727	NULL	cd_8_group_49312	cd_4_group_52540	cd_2_group_51174
PDT001760470.1	PDS000147825.2	SAMN21889785	NULL	cd_8_group_49313	-	-
PDT001760391.1	PDS000147825.2	SAMN21889862	NULL	cd_8_group_49313	cd_4_group_52524	cd_2_group_51163
PDT001857494.1	PDS000147825.2	SAMN30613988	clinical	cd_8_group_49313	cd_4_group_52524	cd_2_group_51163
PDT001760392.1	PDS000147821.1	SAMN21889860	NULL	cd_8_group_49314	cd_4_group_52525	-
PDT001760394.1	PDS000147821.1	SAMN21889859	NULL	cd_8_group_49314	cd_4_group_52525	-
PDT001760402.1	PDS000147873.1	SAMN21889851	NULL	cd_8_group_49315	-	-
PDT001760413.1	PDS000147873.1	SAMN21889840	NULL	cd_8_group_49315	-	-
PDT001760403.1	PDS000027613.74	SAMN21889849	NULL	cd_8_group_49316	cd_4_group_52526	-
PDT001760405.1	PDS000027613.74	SAMN21889850	NULL	cd_8_group_49316	cd_4_group_52526	-
PDT001760404.1	PDS000147908.1	SAMN21889848	NULL	cd_8_group_49317	-	-
PDT001761397.1	PDS000147908.1	SAMN21891019	NULL	cd_8_group_49317	-	-
PDT001760425.1	PDS000147930.1	SAMN21889837	NULL	cd_8_group_49318	cd_4_group_52527	cd_2_group_51164
PDT001761434.1	PDS000147930.1	SAMN21890982	NULL	cd_8_group_49318	cd_4_group_52527	cd_2_group_51164
PDT001760440.1	PDS000045961.4	SAMN21889814	NULL	cd_8_group_49319	cd_4_group_52528	cd_2_group_51165
PDT001761232.1	PDS000045961.4	SAMN21889958	NULL	cd_8_group_49319	cd_4_group_52528	cd_2_group_51165
PDT000205847.2	PDS000012541.30	SAMN06806035	clinical	cd_8_group_4932	-	-
PDT000319547.1	PDS000012541.30	SAMN09260962	clinical	cd_8_group_4932	-	-
PDT000664288.1	PDS000012541.30	SAMN13874127	clinical	cd_8_group_4932	-	-
PDT001887646.1	PDS000012541.30	SAMN37408002	clinical	cd_8_group_4932	-	-
PDT000254497.2	PDS000012541.30	SAMN07816155	clinical	cd_8_group_4932	cd_4_group_12959	cd_2_group_11709
PDT000254540.2	PDS000012541.30	SAMN07816225	clinical	cd_8_group_4932	cd_4_group_12959	cd_2_group_11709
PDT000254548.2	PDS000012541.30	SAMN07816232	clinical	cd_8_group_4932	cd_4_group_12959	cd_2_group_11709
PDT000263649.2	PDS000012541.30	SAMN06030381	clinical	cd_8_group_4932	cd_4_group_13529	cd_2_group_12244
PDT001672613.1	PDS000012541.30	SAMN18975893	clinical	cd_8_group_4932	cd_4_group_13529	cd_2_group_12244
PDT000517748.1	PDS000012541.30	SAMN11913116	clinical	cd_8_group_4932	cd_4_group_24529	-
PDT000734192.1	PDS000012541.30	SAMN14890854	clinical	cd_8_group_4932	cd_4_group_24529	-
PDT000909479.1	PDS000012541.30	SAMEA7113266	clinical	cd_8_group_4932	cd_4_group_24529	-
PDT001827791.1	PDS000012541.30	SAMN36702295	clinical	cd_8_group_4932	cd_4_group_24529	-
PDT000081591.4	PDS000012541.30	SAMN03795324	clinical	cd_8_group_4932	cd_4_group_4742	cd_2_group_4212
PDT000525325.1	PDS000012541.30	SAMN12098798	clinical	cd_8_group_4932	cd_4_group_4742	cd_2_group_4212
PDT001760447.1	PDS000030087.5	SAMN21889805	NULL	cd_8_group_49320	cd_4_group_52529	cd_2_group_51166
PDT001760610.1	PDS000030087.5	SAMN21889638	NULL	cd_8_group_49320	cd_4_group_52529	cd_2_group_51166
PDT001760458.1	PDS000156382.1	SAMN21889794	NULL	cd_8_group_49321	cd_4_group_52530	cd_2_group_51167
PDT001857502.1	PDS000156382.1	SAMN30613930	clinical	cd_8_group_49321	cd_4_group_52530	cd_2_group_51167
PDT001760460.1	PDS000147928.1	SAMN21889793	NULL	cd_8_group_49322	cd_4_group_52531	-
PDT001760784.1	PDS000147928.1	SAMN21889499	NULL	cd_8_group_49322	cd_4_group_52531	-
PDT001760465.1	PDS000147870.1	SAMN21889791	NULL	cd_8_group_49323	cd_4_group_52532	-
PDT001761473.1	PDS000147870.1	SAMN21890942	NULL	cd_8_group_49323	cd_4_group_52532	-
PDT001761244.1	PDS000147907.2	SAMN21889920	NULL	cd_8_group_49324	-	-
PDT001772626.1	PDS000147907.2	SAMN35449696	clinical	cd_8_group_49324	-	-
PDT001760466.1	PDS000147907.2	SAMN21889787	NULL	cd_8_group_49324	cd_4_group_52533	-
PDT001761422.1	PDS000147907.2	SAMN21890993	NULL	cd_8_group_49324	cd_4_group_52533	-
PDT001761465.1	PDS000147907.2	SAMN21890951	NULL	cd_8_group_49324	cd_4_group_52533	cd_2_group_51224
PDT001761466.1	PDS000147907.2	SAMN21890950	NULL	cd_8_group_49324	cd_4_group_52533	cd_2_group_51224
PDT001761470.1	PDS000147907.2	SAMN21890949	NULL	cd_8_group_49324	cd_4_group_52533	cd_2_group_51224
PDT001760488.1	PDS000029915.2	SAMN21889756	NULL	cd_8_group_49325	cd_4_group_52534	cd_2_group_51168
PDT001760492.1	PDS000029915.2	SAMN21889759	NULL	cd_8_group_49325	cd_4_group_52534	cd_2_group_51168
PDT001760502.1	PDS000045961.4	SAMN21889743	NULL	cd_8_group_49326	cd_4_group_52535	cd_2_group_51169
PDT001761316.1	PDS000045961.4	SAMN21889959	NULL	cd_8_group_49326	cd_4_group_52535	cd_2_group_51169
PDT001760909.1	PDS000045961.4	SAMN21890206	NULL	cd_8_group_49326	cd_4_group_52574	cd_2_group_51202
PDT001760910.1	PDS000045961.4	SAMN21890209	NULL	cd_8_group_49326	cd_4_group_52574	cd_2_group_51202
PDT001760505.1	PDS000147857.1	SAMN21889739	NULL	cd_8_group_49327	cd_4_group_52536	cd_2_group_51170
PDT001760549.1	PDS000147857.1	SAMN21889704	NULL	cd_8_group_49327	cd_4_group_52536	cd_2_group_51170
PDT001760508.1	PDS000088371.3	SAMN21889736	NULL	cd_8_group_49328	-	-
PDT001760509.1	PDS000088371.3	SAMN21889735	NULL	cd_8_group_49328	cd_4_group_52537	cd_2_group_51171
PDT001760514.1	PDS000088371.3	SAMN21889730	NULL	cd_8_group_49328	cd_4_group_52537	cd_2_group_51171
PDT001760510.1	PDS000147882.1	SAMN21889734	NULL	cd_8_group_49329	cd_4_group_52538	cd_2_group_51172
PDT001760511.1	PDS000147882.1	SAMN21889733	NULL	cd_8_group_49329	cd_4_group_52538	cd_2_group_51172
PDT000081596.5	PDS000036057.1	SAMN02845270	environmental/other	cd_8_group_4933	cd_4_group_4743	-
PDT000081629.5	PDS000036057.1	SAMN02845267	environmental/other	cd_8_group_4933	cd_4_group_4743	-
PDT001760515.1	PDS000147854.1	SAMN21889729	NULL	cd_8_group_49330	cd_4_group_52539	cd_2_group_51173
PDT001760516.1	PDS000147854.1	SAMN21889728	NULL	cd_8_group_49330	cd_4_group_52539	cd_2_group_51173
PDT001760524.1	PDS000156383.1	SAMN21889774	NULL	cd_8_group_49331	cd_4_group_52541	cd_2_group_51175
PDT001857505.1	PDS000156383.1	SAMN30613928	clinical	cd_8_group_49331	cd_4_group_52541	cd_2_group_51175
PDT001761208.1	PDS000147835.1	SAMN21890025	NULL	cd_8_group_49332	-	-
PDT001760530.1	PDS000147835.1	SAMN21889723	NULL	cd_8_group_49332	cd_4_group_52542	cd_2_group_51176
PDT001761233.1	PDS000147835.1	SAMN21889957	NULL	cd_8_group_49332	cd_4_group_52542	cd_2_group_51176
PDT001760532.1	PDS000147908.1	SAMN21889722	NULL	cd_8_group_49333	cd_4_group_52543	cd_2_group_51177
PDT001760533.1	PDS000147908.1	SAMN21889721	NULL	cd_8_group_49333	cd_4_group_52543	cd_2_group_51177
PDT001760535.1	PDS000147827.2	SAMN21889718	NULL	cd_8_group_49334	cd_4_group_52544	-
PDT001761478.1	PDS000147827.2	SAMN21890939	NULL	cd_8_group_49334	cd_4_group_52544	-
PDT001760538.1	PDS000045961.4	SAMN21889712	NULL	cd_8_group_49335	cd_4_group_52545	cd_2_group_51178
PDT001761345.1	PDS000045961.4	SAMN21889906	NULL	cd_8_group_49335	cd_4_group_52545	cd_2_group_51178
PDT001760544.1	PDS000001378.380	SAMN21889710	NULL	cd_8_group_49336	-	-
PDT001760573.1	PDS000001378.380	SAMN21889680	NULL	cd_8_group_49336	-	-
PDT001760547.1	PDS000147827.2	SAMN21889706	NULL	cd_8_group_49337	-	-
PDT001760644.1	PDS000147827.2	SAMN21889599	NULL	cd_8_group_49337	-	-
PDT001760768.1	PDS000147827.2	SAMN21889507	NULL	cd_8_group_49337	-	-
PDT001760564.1	PDS000037014.3	SAMN21889689	NULL	cd_8_group_49338	-	-
PDT001761689.1	PDS000037014.3	SAMN21890830	NULL	cd_8_group_49338	-	-
PDT001760567.1	PDS000088371.3	SAMN21889686	NULL	cd_8_group_49339	cd_4_group_52546	cd_2_group_51179
PDT001760568.1	PDS000088371.3	SAMN21889685	NULL	cd_8_group_49339	cd_4_group_52546	cd_2_group_51179
PDT000112735.2	PDS000030458.2	SAMN04485934	environmental/other	cd_8_group_4934	cd_4_group_4744	-
PDT000081600.3	PDS000030458.2	SAMN03965301	environmental/other	cd_8_group_4934	cd_4_group_4744	cd_2_group_4213
PDT000112733.2	PDS000030458.2	SAMN04485932	environmental/other	cd_8_group_4934	cd_4_group_4744	cd_2_group_4213
PDT000112734.2	PDS000030458.2	SAMN04485933	environmental/other	cd_8_group_4934	cd_4_group_4744	cd_2_group_4213
PDT001760586.1	PDS000032387.450	SAMN21889666	NULL	cd_8_group_49340	cd_4_group_52547	-
PDT001760587.1	PDS000032387.450	SAMN21889667	NULL	cd_8_group_49340	cd_4_group_52547	-
PDT001761451.1	PDS000147946.1	SAMN21890965	NULL	cd_8_group_49341	-	-
PDT001761624.1	PDS000147946.1	SAMN21890720	NULL	cd_8_group_49341	-	-
PDT001760592.1	PDS000147946.1	SAMN21889660	NULL	cd_8_group_49341	cd_4_group_52548	cd_2_group_51180
PDT001761697.1	PDS000147946.1	SAMN21890819	NULL	cd_8_group_49341	cd_4_group_52548	cd_2_group_51180
PDT001760594.1	PDS000022943.7	SAMN21889661	NULL	cd_8_group_49342	-	-
PDT001760677.1	PDS000022943.7	SAMN21889569	NULL	cd_8_group_49342	-	-
PDT001760601.1	PDS000156393.1	SAMN21889649	NULL	cd_8_group_49343	cd_4_group_52550	cd_2_group_51182
PDT001857496.1	PDS000156393.1	SAMN30613986	clinical	cd_8_group_49343	cd_4_group_52550	cd_2_group_51182
PDT001760603.1	PDS000147848.1	SAMN21889650	NULL	cd_8_group_49344	-	-
PDT001760604.1	PDS000147848.1	SAMN21889648	NULL	cd_8_group_49344	-	-
PDT001760614.1	PDS000147922.1	SAMN21889629	NULL	cd_8_group_49345	cd_4_group_52552	cd_2_group_51184
PDT001760616.1	PDS000147922.1	SAMN21889627	NULL	cd_8_group_49345	cd_4_group_52552	cd_2_group_51184
PDT001760617.1	PDS000022943.7	SAMN21889632	NULL	cd_8_group_49346	cd_4_group_52553	cd_2_group_51185
PDT001762123.1	PDS000022943.7	SAMN21889634	NULL	cd_8_group_49346	cd_4_group_52553	cd_2_group_51185
PDT001760618.1	PDS000022943.7	SAMN21889623	NULL	cd_8_group_49347	cd_4_group_52554	cd_2_group_51186
PDT001760619.1	PDS000022943.7	SAMN21889622	NULL	cd_8_group_49347	cd_4_group_52554	cd_2_group_51186
PDT001760629.1	PDS000147852.1	SAMN21889626	NULL	cd_8_group_49348	cd_4_group_52555	cd_2_group_51187
PDT001760919.1	PDS000147852.1	SAMN21890201	NULL	cd_8_group_49348	cd_4_group_52555	cd_2_group_51187
PDT001760641.1	PDS000147929.1	SAMN21889602	NULL	cd_8_group_49349	-	-
PDT001760654.1	PDS000147929.1	SAMN21889588	NULL	cd_8_group_49349	-	-
PDT000081605.5	PDS000007724.18	SAMN03795320	clinical	cd_8_group_4935	cd_4_group_4745	-
PDT000333754.1	PDS000007724.18	SAMN09462567	environmental/other	cd_8_group_4935	cd_4_group_4745	-
PDT001760646.1	PDS000001378.380	SAMN21889596	NULL	cd_8_group_49350	-	-
PDT001761385.1	PDS000001378.380	SAMN21889969	NULL	cd_8_group_49350	-	-
PDT001761425.1	PDS000001378.380	SAMN21890991	NULL	cd_8_group_49350	-	-
PDT001760649.1	PDS000147948.1	SAMN21889595	NULL	cd_8_group_49351	cd_4_group_52556	cd_2_group_51188
PDT001760651.1	PDS000147948.1	SAMN21889592	NULL	cd_8_group_49351	cd_4_group_52556	cd_2_group_51188
PDT001760669.1	PDS000032541.26	SAMN21889573	NULL	cd_8_group_49352	-	-
PDT001760678.1	PDS000032541.26	SAMN21889568	NULL	cd_8_group_49352	cd_4_group_52558	cd_2_group_51190
PDT001760685.1	PDS000032541.26	SAMN21889566	NULL	cd_8_group_49352	cd_4_group_52558	cd_2_group_51190
PDT001760692.1	PDS000123522.3	SAMN21889559	NULL	cd_8_group_49353	-	-
PDT001761649.1	PDS000123522.3	SAMN21890693	NULL	cd_8_group_49353	-	-
PDT001760718.1	PDS000015928.126	SAMN21889546	NULL	cd_8_group_49354	cd_4_group_52559	cd_2_group_51191
PDT001760721.1	PDS000015928.126	SAMN21889545	NULL	cd_8_group_49354	cd_4_group_52559	cd_2_group_51191
PDT001760732.1	PDS000022943.7	SAMN21889531	NULL	cd_8_group_49355	cd_4_group_52560	-
PDT001760730.1	PDS000022943.7	SAMN21889533	NULL	cd_8_group_49355	cd_4_group_52560	cd_2_group_51192
PDT001760731.1	PDS000022943.7	SAMN21889532	NULL	cd_8_group_49355	cd_4_group_52560	cd_2_group_51192
PDT001760737.1	PDS000147908.1	SAMN21889523	NULL	cd_8_group_49356	-	-
PDT001760739.1	PDS000147908.1	SAMN21889519	NULL	cd_8_group_49356	cd_4_group_52561	-
PDT001761445.1	PDS000147908.1	SAMN21890971	NULL	cd_8_group_49356	cd_4_group_52561	-
PDT001761701.1	PDS000022943.7	SAMN21890810	NULL	cd_8_group_49357	cd_4_group_52563	-
PDT001761709.1	PDS000022943.7	SAMN21890806	NULL	cd_8_group_49357	cd_4_group_52563	-
PDT001760760.1	PDS000022943.7	SAMN21889511	NULL	cd_8_group_49357	cd_4_group_52563	cd_2_group_51193
PDT001760914.1	PDS000022943.7	SAMN21890204	NULL	cd_8_group_49357	cd_4_group_52563	cd_2_group_51193
PDT001761537.1	PDS000022943.7	SAMN21890779	NULL	cd_8_group_49357	cd_4_group_52563	cd_2_group_51193
PDT001761702.1	PDS000022943.7	SAMN21890809	NULL	cd_8_group_49357	cd_4_group_52563	cd_2_group_51193
PDT001761706.1	PDS000022943.7	SAMN21890807	NULL	cd_8_group_49357	cd_4_group_52563	cd_2_group_51193
PDT001761721.1	PDS000022943.7	SAMN21890783	NULL	cd_8_group_49357	cd_4_group_52563	cd_2_group_51193
PDT001760952.1	PDS000042275.5	SAMN21890180	NULL	cd_8_group_49358	-	-
PDT001760762.1	PDS000042275.5	SAMN21889524	NULL	cd_8_group_49358	cd_4_group_52564	cd_2_group_51194
PDT001761460.1	PDS000042275.5	SAMN21890955	NULL	cd_8_group_49358	cd_4_group_52564	cd_2_group_51194
PDT001760776.1	PDS000147934.1	SAMN21889503	NULL	cd_8_group_49359	cd_4_group_52565	-
PDT001761255.1	PDS000147934.1	SAMN21891068	NULL	cd_8_group_49359	cd_4_group_52565	-
PDT000081613.2	PDS000032095.1	SAMN02843685	environmental/other	cd_8_group_4936	cd_4_group_4746	cd_2_group_4214
PDT000081678.2	PDS000032095.1	SAMN02845280	environmental/other	cd_8_group_4936	cd_4_group_4746	cd_2_group_4214
PDT001760790.1	PDS000165367.6	SAMN21890297	NULL	cd_8_group_49360	cd_4_group_52566	cd_2_group_51195
PDT001760978.1	PDS000165367.6	SAMN21890164	NULL	cd_8_group_49360	cd_4_group_52566	cd_2_group_51195
PDT001761091.1	PDS000165367.6	SAMN21890098	NULL	cd_8_group_49360	cd_4_group_52566	cd_2_group_51195
PDT001760825.1	PDS000147842.1	SAMN21890273	NULL	cd_8_group_49361	-	-
PDT001760828.1	PDS000147842.1	SAMN21890270	NULL	cd_8_group_49361	cd_4_group_52568	-
PDT001760869.1	PDS000147842.1	SAMN21890269	NULL	cd_8_group_49361	cd_4_group_52568	-
PDT001760830.1	PDS000158211.3	SAMN21890267	NULL	cd_8_group_49362	cd_4_group_52569	-
PDT001761754.1	PDS000158211.3	SAMN21890662	NULL	cd_8_group_49362	cd_4_group_52569	-
PDT001988582.1	PDS000158211.3	SAMN31452529	clinical	cd_8_group_49362	cd_4_group_52569	-
PDT001760833.1	PDS000102183.112	SAMN21890268	NULL	cd_8_group_49363	cd_4_group_52570	cd_2_group_51198
PDT001988583.1	PDS000102183.112	SAMN31452530	clinical	cd_8_group_49363	cd_4_group_52570	cd_2_group_51198
PDT001760835.1	PDS000147828.2	SAMN21890263	NULL	cd_8_group_49364	cd_4_group_52571	cd_2_group_51199
PDT001857354.1	PDS000147828.2	SAMN30613938	clinical	cd_8_group_49364	cd_4_group_52571	cd_2_group_51199
PDT001760894.1	PDS000147867.2	SAMN21890214	NULL	cd_8_group_49365	cd_4_group_52572	-
PDT001761660.1	PDS000147867.2	SAMN21890879	NULL	cd_8_group_49365	cd_4_group_52572	cd_2_group_51241
PDT001766773.1	PDS000147867.2	SAMN21890213	NULL	cd_8_group_49365	cd_4_group_52572	cd_2_group_51241
PDT001760965.1	PDS000159488.57	SAMN21890174	NULL	cd_8_group_49366	cd_4_group_52576	cd_2_group_51203
PDT001760980.1	PDS000159488.57	SAMN21890166	NULL	cd_8_group_49366	cd_4_group_52576	cd_2_group_51203
PDT001760981.1	PDS000156421.1	SAMN21890165	NULL	cd_8_group_49367	cd_4_group_52577	cd_2_group_51204
PDT001857357.1	PDS000156421.1	SAMN30613935	clinical	cd_8_group_49367	cd_4_group_52577	cd_2_group_51204
PDT001761001.1	PDS000121788.77	SAMN21890146	NULL	cd_8_group_49368	cd_4_group_52578	-
PDT001761006.1	PDS000121788.77	SAMN21890155	NULL	cd_8_group_49368	cd_4_group_52578	-
PDT001761020.1	PDS000102183.112	SAMN21890144	NULL	cd_8_group_49369	cd_4_group_52579	-
PDT001761039.1	PDS000102183.112	SAMN21890130	NULL	cd_8_group_49369	cd_4_group_52579	-
PDT000263191.2	PDS000032705.1071	SAMN06029924	clinical	cd_8_group_4937	-	-
PDT000263539.2	PDS000032705.1071	SAMN06030239	clinical	cd_8_group_4937	-	-
PDT000850067.1	PDS000032705.1071	SAMN16265166	clinical	cd_8_group_4937	-	-
PDT000898467.1	PDS000032705.1071	SAMN16912431	clinical	cd_8_group_4937	-	-
PDT000908319.1	PDS000032705.1071	SAMN17050772	clinical	cd_8_group_4937	-	-
PDT000979225.1	PDS000032705.1071	SAMN18075699	clinical	cd_8_group_4937	-	-
PDT000986576.1	PDS000032705.1071	SAMN18289629	clinical	cd_8_group_4937	-	-
PDT001075903.1	PDS000032705.1071	SAMN18051632	clinical	cd_8_group_4937	-	-
PDT001348878.1	PDS000032705.1071	SAMN29402664	clinical	cd_8_group_4937	-	-
PDT001663544.1	PDS000032705.1071	SAMN33798741	clinical	cd_8_group_4937	-	-
PDT001869028.1	PDS000032705.1071	SAMN37197153	clinical	cd_8_group_4937	-	-
PDT000263281.2	PDS000032705.1071	SAMN06030012	clinical	cd_8_group_4937	cd_4_group_13343	cd_2_group_12047
PDT001672684.1	PDS000032705.1071	SAMN18906232	clinical	cd_8_group_4937	cd_4_group_13343	cd_2_group_12047
PDT000263393.2	PDS000032705.1071	SAMN06030133	clinical	cd_8_group_4937	cd_4_group_13404	cd_2_group_12116
PDT001672571.1	PDS000032705.1071	SAMN18975821	clinical	cd_8_group_4937	cd_4_group_13404	cd_2_group_12116
PDT000970043.1	PDS000032705.1071	SAMN17935461	clinical	cd_8_group_4937	cd_4_group_37292	cd_2_group_35222
PDT000984045.1	PDS000032705.1071	SAMN18148275	clinical	cd_8_group_4937	cd_4_group_37292	cd_2_group_35222
PDT000400127.1	PDS000032705.1071	SAMN10356104	clinical	cd_8_group_4937	cd_4_group_4747	-
PDT000521527.1	PDS000032705.1071	SAMN12036268	clinical	cd_8_group_4937	cd_4_group_4747	-
PDT000905583.1	PDS000032705.1071	SAMN17016173	clinical	cd_8_group_4937	cd_4_group_4747	-
PDT000968565.1	PDS000032705.1071	SAMN17978341	clinical	cd_8_group_4937	cd_4_group_4747	-
PDT000977428.1	PDS000032705.1071	SAMN18072450	clinical	cd_8_group_4937	cd_4_group_4747	-
PDT001006478.1	PDS000032705.1071	SAMN18742848	clinical	cd_8_group_4937	cd_4_group_4747	-
PDT001021860.1	PDS000032705.1071	SAMN18905992	clinical	cd_8_group_4937	cd_4_group_4747	-
PDT001048689.1	PDS000032705.1071	SAMN18820048	clinical	cd_8_group_4937	cd_4_group_4747	-
PDT001065433.1	PDS000032705.1071	SAMN18820583	clinical	cd_8_group_4937	cd_4_group_4747	-
PDT001067124.1	PDS000032705.1071	SAMN18820607	clinical	cd_8_group_4937	cd_4_group_4747	-
PDT001090799.1	PDS000032705.1071	SAMN20285914	clinical	cd_8_group_4937	cd_4_group_4747	-
PDT001283159.1	PDS000032705.1071	SAMN26747249	clinical	cd_8_group_4937	cd_4_group_4747	-
PDT000263484.2	PDS000032705.1071	SAMN06030222	clinical	cd_8_group_4937	cd_4_group_4747	cd_2_group_12165
PDT001672602.1	PDS000032705.1071	SAMN18975862	clinical	cd_8_group_4937	cd_4_group_4747	cd_2_group_12165
PDT000337855.1	PDS000032705.1071	SAMN09501455	clinical	cd_8_group_4937	cd_4_group_4747	cd_2_group_16440
PDT000337860.1	PDS000032705.1071	SAMN09501454	clinical	cd_8_group_4937	cd_4_group_4747	cd_2_group_16440
PDT000977842.1	PDS000032705.1071	SAMN18074148	clinical	cd_8_group_4937	cd_4_group_4747	cd_2_group_35399
PDT001029679.1	PDS000032705.1071	SAMN19006534	clinical	cd_8_group_4937	cd_4_group_4747	cd_2_group_35399
PDT001048741.1	PDS000032705.1071	SAMN18028615	clinical	cd_8_group_4937	cd_4_group_4747	cd_2_group_36870
PDT001048756.1	PDS000032705.1071	SAMN18028616	clinical	cd_8_group_4937	cd_4_group_4747	cd_2_group_36870
PDT000081617.4	PDS000032705.1071	SAMN03795326	clinical	cd_8_group_4937	cd_4_group_4747	cd_2_group_4215
PDT000099991.2	PDS000032705.1071	SAMN04364156	clinical	cd_8_group_4937	cd_4_group_4747	cd_2_group_4215
PDT000240511.2	PDS000032705.1071	SAMN07615624	clinical	cd_8_group_4937	cd_4_group_4747	cd_2_group_4215
PDT000244366.2	PDS000032705.1071	SAMN07687839	clinical	cd_8_group_4937	cd_4_group_4747	cd_2_group_4215
PDT000263403.2	PDS000032705.1071	SAMN06030112	clinical	cd_8_group_4937	cd_4_group_4747	cd_2_group_4215
PDT000263612.2	PDS000032705.1071	SAMN06030364	clinical	cd_8_group_4937	cd_4_group_4747	cd_2_group_4215
PDT000263614.2	PDS000032705.1071	SAMN06030312	clinical	cd_8_group_4937	cd_4_group_4747	cd_2_group_4215
PDT000263621.2	PDS000032705.1071	SAMN06030315	clinical	cd_8_group_4937	cd_4_group_4747	cd_2_group_4215
PDT000263630.2	PDS000032705.1071	SAMN06030328	clinical	cd_8_group_4937	cd_4_group_4747	cd_2_group_4215
PDT000281190.2	PDS000032705.1071	SAMN08377171	environmental/other	cd_8_group_4937	cd_4_group_4747	cd_2_group_4215
PDT000315208.2	PDS000032705.1071	SAMN09213334	clinical	cd_8_group_4937	cd_4_group_4747	cd_2_group_4215
PDT000392729.1	PDS000032705.1071	SAMN10257947	clinical	cd_8_group_4937	cd_4_group_4747	cd_2_group_4215
PDT000544990.1	PDS000032705.1071	SAMN12289167	clinical	cd_8_group_4937	cd_4_group_4747	cd_2_group_4215
PDT000602475.1	PDS000032705.1071	SAMN12910038	clinical	cd_8_group_4937	cd_4_group_4747	cd_2_group_4215
PDT000602519.1	PDS000032705.1071	SAMN12910029	clinical	cd_8_group_4937	cd_4_group_4747	cd_2_group_4215
PDT000622616.1	PDS000032705.1071	SAMN12993884	clinical	cd_8_group_4937	cd_4_group_4747	cd_2_group_4215
PDT000622625.1	PDS000032705.1071	SAMN12993886	clinical	cd_8_group_4937	cd_4_group_4747	cd_2_group_4215
PDT000622626.1	PDS000032705.1071	SAMN12993885	clinical	cd_8_group_4937	cd_4_group_4747	cd_2_group_4215
PDT000622641.1	PDS000032705.1071	SAMN12993887	clinical	cd_8_group_4937	cd_4_group_4747	cd_2_group_4215
PDT000681924.1	PDS000032705.1071	SAMN13334278	environmental/other	cd_8_group_4937	cd_4_group_4747	cd_2_group_4215
PDT000850058.1	PDS000032705.1071	SAMN16265179	clinical	cd_8_group_4937	cd_4_group_4747	cd_2_group_4215
PDT000898462.1	PDS000032705.1071	SAMN16912448	clinical	cd_8_group_4937	cd_4_group_4747	cd_2_group_4215
PDT000898466.1	PDS000032705.1071	SAMN16912450	clinical	cd_8_group_4937	cd_4_group_4747	cd_2_group_4215
PDT000898488.1	PDS000032705.1071	SAMN16912449	clinical	cd_8_group_4937	cd_4_group_4747	cd_2_group_4215
PDT000904814.1	PDS000032705.1071	SAMN16970380	clinical	cd_8_group_4937	cd_4_group_4747	cd_2_group_4215
PDT000904842.1	PDS000032705.1071	SAMN16972399	clinical	cd_8_group_4937	cd_4_group_4747	cd_2_group_4215
PDT000905573.1	PDS000032705.1071	SAMN17016171	clinical	cd_8_group_4937	cd_4_group_4747	cd_2_group_4215
PDT000905576.1	PDS000032705.1071	SAMN17016168	clinical	cd_8_group_4937	cd_4_group_4747	cd_2_group_4215
PDT000905577.1	PDS000032705.1071	SAMN17016169	clinical	cd_8_group_4937	cd_4_group_4747	cd_2_group_4215
PDT000905581.1	PDS000032705.1071	SAMN17016167	clinical	cd_8_group_4937	cd_4_group_4747	cd_2_group_4215
PDT000905584.1	PDS000032705.1071	SAMN17016172	clinical	cd_8_group_4937	cd_4_group_4747	cd_2_group_4215
PDT000905588.1	PDS000032705.1071	SAMN17016170	clinical	cd_8_group_4937	cd_4_group_4747	cd_2_group_4215
PDT000939429.1	PDS000032705.1071	SAMN17492746	clinical	cd_8_group_4937	cd_4_group_4747	cd_2_group_4215
PDT000976773.1	PDS000032705.1071	SAMN18072406	clinical	cd_8_group_4937	cd_4_group_4747	cd_2_group_4215
PDT000984274.1	PDS000032705.1071	SAMN18148359	clinical	cd_8_group_4937	cd_4_group_4747	cd_2_group_4215
PDT000985795.1	PDS000032705.1071	SAMN18148722	clinical	cd_8_group_4937	cd_4_group_4747	cd_2_group_4215
PDT000986181.1	PDS000032705.1071	SAMN18336602	clinical	cd_8_group_4937	cd_4_group_4747	cd_2_group_4215
PDT000986352.1	PDS000032705.1071	SAMN18289564	clinical	cd_8_group_4937	cd_4_group_4747	cd_2_group_4215
PDT000989051.1	PDS000032705.1071	SAMN18314362	clinical	cd_8_group_4937	cd_4_group_4747	cd_2_group_4215
PDT000990325.1	PDS000032705.1071	SAMN18472199	clinical	cd_8_group_4937	cd_4_group_4747	cd_2_group_4215
PDT000990950.1	PDS000032705.1071	SAMN18474913	clinical	cd_8_group_4937	cd_4_group_4747	cd_2_group_4215
PDT000991271.1	PDS000032705.1071	SAMN18507884	clinical	cd_8_group_4937	cd_4_group_4747	cd_2_group_4215
PDT000991731.1	PDS000032705.1071	SAMN18492411	clinical	cd_8_group_4937	cd_4_group_4747	cd_2_group_4215
PDT000991738.1	PDS000032705.1071	SAMN18492410	clinical	cd_8_group_4937	cd_4_group_4747	cd_2_group_4215
PDT000996085.1	PDS000032705.1071	SAMN18585477	clinical	cd_8_group_4937	cd_4_group_4747	cd_2_group_4215
PDT001004676.1	PDS000032705.1071	SAMN18715431	clinical	cd_8_group_4937	cd_4_group_4747	cd_2_group_4215
PDT001004678.1	PDS000032705.1071	SAMN18715429	clinical	cd_8_group_4937	cd_4_group_4747	cd_2_group_4215
PDT001004683.1	PDS000032705.1071	SAMN18715433	clinical	cd_8_group_4937	cd_4_group_4747	cd_2_group_4215
PDT001004684.1	PDS000032705.1071	SAMN18715434	clinical	cd_8_group_4937	cd_4_group_4747	cd_2_group_4215
PDT001004686.1	PDS000032705.1071	SAMN18715432	clinical	cd_8_group_4937	cd_4_group_4747	cd_2_group_4215
PDT001005611.1	PDS000032705.1071	SAMN18741405	clinical	cd_8_group_4937	cd_4_group_4747	cd_2_group_4215
PDT001006370.1	PDS000032705.1071	SAMN18675550	clinical	cd_8_group_4937	cd_4_group_4747	cd_2_group_4215
PDT001015417.1	PDS000032705.1071	SAMN18743277	clinical	cd_8_group_4937	cd_4_group_4747	cd_2_group_4215
PDT001015485.1	PDS000032705.1071	SAMN18743312	clinical	cd_8_group_4937	cd_4_group_4747	cd_2_group_4215
PDT001021832.1	PDS000032705.1071	SAMN18905945	clinical	cd_8_group_4937	cd_4_group_4747	cd_2_group_4215
PDT001048249.1	PDS000032705.1071	SAMN18028613	clinical	cd_8_group_4937	cd_4_group_4747	cd_2_group_4215
PDT001048258.1	PDS000032705.1071	SAMN18028607	clinical	cd_8_group_4937	cd_4_group_4747	cd_2_group_4215
PDT001048261.1	PDS000032705.1071	SAMN18028612	clinical	cd_8_group_4937	cd_4_group_4747	cd_2_group_4215
PDT001048740.1	PDS000032705.1071	SAMN18044066	clinical	cd_8_group_4937	cd_4_group_4747	cd_2_group_4215
PDT001048743.1	PDS000032705.1071	SAMN18044091	clinical	cd_8_group_4937	cd_4_group_4747	cd_2_group_4215
PDT001048744.1	PDS000032705.1071	SAMN18044070	clinical	cd_8_group_4937	cd_4_group_4747	cd_2_group_4215
PDT001048745.1	PDS000032705.1071	SAMN18820051	clinical	cd_8_group_4937	cd_4_group_4747	cd_2_group_4215
PDT001048746.1	PDS000032705.1071	SAMN18820053	clinical	cd_8_group_4937	cd_4_group_4747	cd_2_group_4215
PDT001048747.1	PDS000032705.1071	SAMN18028617	clinical	cd_8_group_4937	cd_4_group_4747	cd_2_group_4215
PDT001048748.1	PDS000032705.1071	SAMN18044092	clinical	cd_8_group_4937	cd_4_group_4747	cd_2_group_4215
PDT001048750.1	PDS000032705.1071	SAMN18028633	clinical	cd_8_group_4937	cd_4_group_4747	cd_2_group_4215
PDT001048751.1	PDS000032705.1071	SAMN18820052	clinical	cd_8_group_4937	cd_4_group_4747	cd_2_group_4215
PDT001048752.1	PDS000032705.1071	SAMN18820043	clinical	cd_8_group_4937	cd_4_group_4747	cd_2_group_4215
PDT001048753.1	PDS000032705.1071	SAMN18028630	clinical	cd_8_group_4937	cd_4_group_4747	cd_2_group_4215
PDT001048754.1	PDS000032705.1071	SAMN18044062	clinical	cd_8_group_4937	cd_4_group_4747	cd_2_group_4215
PDT001048755.1	PDS000032705.1071	SAMN18820054	clinical	cd_8_group_4937	cd_4_group_4747	cd_2_group_4215
PDT001048758.1	PDS000032705.1071	SAMN18820055	clinical	cd_8_group_4937	cd_4_group_4747	cd_2_group_4215
PDT001048759.1	PDS000032705.1071	SAMN18820041	clinical	cd_8_group_4937	cd_4_group_4747	cd_2_group_4215
PDT001048760.1	PDS000032705.1071	SAMN18044090	clinical	cd_8_group_4937	cd_4_group_4747	cd_2_group_4215
PDT001048761.1	PDS000032705.1071	SAMN18820050	clinical	cd_8_group_4937	cd_4_group_4747	cd_2_group_4215
PDT001048764.1	PDS000032705.1071	SAMN18820042	clinical	cd_8_group_4937	cd_4_group_4747	cd_2_group_4215
PDT001048766.1	PDS000032705.1071	SAMN18820045	clinical	cd_8_group_4937	cd_4_group_4747	cd_2_group_4215
PDT001065409.1	PDS000032705.1071	SAMN18820592	clinical	cd_8_group_4937	cd_4_group_4747	cd_2_group_4215
PDT001065411.1	PDS000032705.1071	SAMN18820597	clinical	cd_8_group_4937	cd_4_group_4747	cd_2_group_4215
PDT001065413.1	PDS000032705.1071	SAMN18820594	clinical	cd_8_group_4937	cd_4_group_4747	cd_2_group_4215
PDT001065415.1	PDS000032705.1071	SAMN18820599	clinical	cd_8_group_4937	cd_4_group_4747	cd_2_group_4215
PDT001065417.1	PDS000032705.1071	SAMN18820598	clinical	cd_8_group_4937	cd_4_group_4747	cd_2_group_4215
PDT001065419.1	PDS000032705.1071	SAMN18820587	clinical	cd_8_group_4937	cd_4_group_4747	cd_2_group_4215
PDT001065420.1	PDS000032705.1071	SAMN18820582	clinical	cd_8_group_4937	cd_4_group_4747	cd_2_group_4215
PDT001065421.1	PDS000032705.1071	SAMN18820586	clinical	cd_8_group_4937	cd_4_group_4747	cd_2_group_4215
PDT001065423.1	PDS000032705.1071	SAMN18820577	clinical	cd_8_group_4937	cd_4_group_4747	cd_2_group_4215
PDT001065424.1	PDS000032705.1071	SAMN18820600	clinical	cd_8_group_4937	cd_4_group_4747	cd_2_group_4215
PDT001065426.1	PDS000032705.1071	SAMN18820591	clinical	cd_8_group_4937	cd_4_group_4747	cd_2_group_4215
PDT001065429.1	PDS000032705.1071	SAMN18820572	clinical	cd_8_group_4937	cd_4_group_4747	cd_2_group_4215
PDT001065431.1	PDS000032705.1071	SAMN18820573	clinical	cd_8_group_4937	cd_4_group_4747	cd_2_group_4215
PDT001065432.1	PDS000032705.1071	SAMN18820581	clinical	cd_8_group_4937	cd_4_group_4747	cd_2_group_4215
PDT001065434.1	PDS000032705.1071	SAMN18820589	clinical	cd_8_group_4937	cd_4_group_4747	cd_2_group_4215
PDT001065435.1	PDS000032705.1071	SAMN18820593	clinical	cd_8_group_4937	cd_4_group_4747	cd_2_group_4215
PDT001065436.1	PDS000032705.1071	SAMN18820575	clinical	cd_8_group_4937	cd_4_group_4747	cd_2_group_4215
PDT001065437.1	PDS000032705.1071	SAMN18820595	clinical	cd_8_group_4937	cd_4_group_4747	cd_2_group_4215
PDT001065451.1	PDS000032705.1071	SAMN18820062	clinical	cd_8_group_4937	cd_4_group_4747	cd_2_group_4215
PDT001065454.1	PDS000032705.1071	SAMN18820064	clinical	cd_8_group_4937	cd_4_group_4747	cd_2_group_4215
PDT001065455.1	PDS000032705.1071	SAMN18820070	clinical	cd_8_group_4937	cd_4_group_4747	cd_2_group_4215
PDT001065457.1	PDS000032705.1071	SAMN18820066	clinical	cd_8_group_4937	cd_4_group_4747	cd_2_group_4215
PDT001065458.1	PDS000032705.1071	SAMN18820061	clinical	cd_8_group_4937	cd_4_group_4747	cd_2_group_4215
PDT001065461.1	PDS000032705.1071	SAMN18820065	clinical	cd_8_group_4937	cd_4_group_4747	cd_2_group_4215
PDT001065463.1	PDS000032705.1071	SAMN18820078	clinical	cd_8_group_4937	cd_4_group_4747	cd_2_group_4215
PDT001065464.1	PDS000032705.1071	SAMN18820085	clinical	cd_8_group_4937	cd_4_group_4747	cd_2_group_4215
PDT001065465.1	PDS000032705.1071	SAMN18820079	clinical	cd_8_group_4937	cd_4_group_4747	cd_2_group_4215
PDT001065466.1	PDS000032705.1071	SAMN18820075	clinical	cd_8_group_4937	cd_4_group_4747	cd_2_group_4215
PDT001065468.1	PDS000032705.1071	SAMN18820076	clinical	cd_8_group_4937	cd_4_group_4747	cd_2_group_4215
PDT001065471.1	PDS000032705.1071	SAMN18820057	clinical	cd_8_group_4937	cd_4_group_4747	cd_2_group_4215
PDT001065473.1	PDS000032705.1071	SAMN18820069	clinical	cd_8_group_4937	cd_4_group_4747	cd_2_group_4215
PDT001065474.1	PDS000032705.1071	SAMN18820084	clinical	cd_8_group_4937	cd_4_group_4747	cd_2_group_4215
PDT001065475.1	PDS000032705.1071	SAMN18820067	clinical	cd_8_group_4937	cd_4_group_4747	cd_2_group_4215
PDT001065476.1	PDS000032705.1071	SAMN18820060	clinical	cd_8_group_4937	cd_4_group_4747	cd_2_group_4215
PDT001065477.1	PDS000032705.1071	SAMN18820056	clinical	cd_8_group_4937	cd_4_group_4747	cd_2_group_4215
PDT001065478.1	PDS000032705.1071	SAMN18820063	clinical	cd_8_group_4937	cd_4_group_4747	cd_2_group_4215
PDT001065479.1	PDS000032705.1071	SAMN18820068	clinical	cd_8_group_4937	cd_4_group_4747	cd_2_group_4215
PDT001067126.1	PDS000032705.1071	SAMN18820608	clinical	cd_8_group_4937	cd_4_group_4747	cd_2_group_4215
PDT001067128.1	PDS000032705.1071	SAMN18820605	clinical	cd_8_group_4937	cd_4_group_4747	cd_2_group_4215
PDT001071644.1	PDS000032705.1071	SAMN18975822	clinical	cd_8_group_4937	cd_4_group_4747	cd_2_group_4215
PDT001074794.1	PDS000032705.1071	SAMN19801971	clinical	cd_8_group_4937	cd_4_group_4747	cd_2_group_4215
PDT001080745.1	PDS000032705.1071	SAMN19989184	clinical	cd_8_group_4937	cd_4_group_4747	cd_2_group_4215
PDT001083060.1	PDS000032705.1071	SAMN18211014	environmental/other	cd_8_group_4937	cd_4_group_4747	cd_2_group_4215
PDT001083061.1	PDS000032705.1071	SAMN17949821	clinical	cd_8_group_4937	cd_4_group_4747	cd_2_group_4215
PDT001083313.1	PDS000032705.1071	SAMN20084406	environmental/other	cd_8_group_4937	cd_4_group_4747	cd_2_group_4215
PDT001115180.1	PDS000032705.1071	SAMN20931656	clinical	cd_8_group_4937	cd_4_group_4747	cd_2_group_4215
PDT001273787.1	PDS000032705.1071	SAMN26795858	clinical	cd_8_group_4937	cd_4_group_4747	cd_2_group_4215
PDT001273902.1	PDS000032705.1071	SAMN26747290	clinical	cd_8_group_4937	cd_4_group_4747	cd_2_group_4215
PDT001273905.1	PDS000032705.1071	SAMN26747281	clinical	cd_8_group_4937	cd_4_group_4747	cd_2_group_4215
PDT001273906.1	PDS000032705.1071	SAMN26747287	clinical	cd_8_group_4937	cd_4_group_4747	cd_2_group_4215
PDT001273907.1	PDS000032705.1071	SAMN26747285	clinical	cd_8_group_4937	cd_4_group_4747	cd_2_group_4215
PDT001274155.1	PDS000032705.1071	SAMN26747284	clinical	cd_8_group_4937	cd_4_group_4747	cd_2_group_4215
PDT001274156.1	PDS000032705.1071	SAMN26747282	clinical	cd_8_group_4937	cd_4_group_4747	cd_2_group_4215
PDT001274169.1	PDS000032705.1071	SAMN26747278	clinical	cd_8_group_4937	cd_4_group_4747	cd_2_group_4215
PDT001274170.1	PDS000032705.1071	SAMN26747288	clinical	cd_8_group_4937	cd_4_group_4747	cd_2_group_4215
PDT001274171.1	PDS000032705.1071	SAMN26747286	clinical	cd_8_group_4937	cd_4_group_4747	cd_2_group_4215
PDT001279684.1	PDS000032705.1071	SAMN26795855	clinical	cd_8_group_4937	cd_4_group_4747	cd_2_group_4215
PDT001279906.1	PDS000032705.1071	SAMN26851333	clinical	cd_8_group_4937	cd_4_group_4747	cd_2_group_4215
PDT001364506.1	PDS000032705.1071	SAMN29827499	clinical	cd_8_group_4937	cd_4_group_4747	cd_2_group_4215
PDT001672614.1	PDS000032705.1071	SAMN18975896	clinical	cd_8_group_4937	cd_4_group_4747	cd_2_group_4215
PDT001672648.1	PDS000032705.1071	SAMN18975903	clinical	cd_8_group_4937	cd_4_group_4747	cd_2_group_4215
PDT001761030.1	PDS000096058.6	SAMN21890135	NULL	cd_8_group_49370	cd_4_group_52581	cd_2_group_51206
PDT001761048.1	PDS000096058.6	SAMN21890124	NULL	cd_8_group_49370	cd_4_group_52581	cd_2_group_51206
PDT001761060.1	PDS000147886.1	SAMN21890117	NULL	cd_8_group_49371	cd_4_group_52582	cd_2_group_51207
PDT001761067.1	PDS000147886.1	SAMN21890112	NULL	cd_8_group_49371	cd_4_group_52582	cd_2_group_51207
PDT001761098.1	PDS000037590.29	SAMN21890090	NULL	cd_8_group_49372	-	-
PDT001781397.1	PDS000037590.29	SAMN35359070	clinical	cd_8_group_49372	cd_4_group_52896	cd_2_group_51532
PDT001781580.1	PDS000037590.29	SAMN35359184	clinical	cd_8_group_49372	cd_4_group_52896	cd_2_group_51532
PDT001761111.1	PDS000147836.1	SAMN21890082	NULL	cd_8_group_49373	-	-
PDT001761116.1	PDS000147836.1	SAMN21890080	NULL	cd_8_group_49373	-	-
PDT001761176.1	PDS000147902.2	SAMN21890055	NULL	cd_8_group_49374	cd_4_group_52583	-
PDT001761227.1	PDS000147902.2	SAMN21890012	NULL	cd_8_group_49374	cd_4_group_52583	cd_2_group_51210
PDT001857487.1	PDS000147902.2	SAMN30613994	clinical	cd_8_group_49374	cd_4_group_52583	cd_2_group_51210
PDT001761220.1	PDS000156394.1	SAMN21890018	NULL	cd_8_group_49375	cd_4_group_52584	cd_2_group_51208
PDT001857479.1	PDS000156394.1	SAMN30614001	clinical	cd_8_group_49375	cd_4_group_52584	cd_2_group_51208
PDT001761225.1	PDS000156625.1	SAMN21890020	NULL	cd_8_group_49376	-	-
PDT001860765.1	PDS000156625.1	SAMN36826011	clinical	cd_8_group_49376	-	-
PDT001761226.1	PDS000147843.2	SAMN21890016	NULL	cd_8_group_49377	cd_4_group_52585	cd_2_group_51209
PDT001761371.1	PDS000147843.2	SAMN21890014	NULL	cd_8_group_49377	cd_4_group_52585	cd_2_group_51209
PDT001857119.1	PDS000147843.2	SAMN30614097	clinical	cd_8_group_49377	cd_4_group_52585	cd_2_group_51209
PDT001857120.1	PDS000147843.2	SAMN30614096	clinical	cd_8_group_49377	cd_4_group_52585	cd_2_group_51209
PDT001857121.1	PDS000147843.2	SAMN30614095	clinical	cd_8_group_49377	cd_4_group_52585	cd_2_group_51209
PDT001857122.1	PDS000147843.2	SAMN30614094	clinical	cd_8_group_49377	cd_4_group_52585	cd_2_group_51209
PDT001857123.1	PDS000147843.2	SAMN30614093	clinical	cd_8_group_49377	cd_4_group_52585	cd_2_group_51209
PDT001857480.1	PDS000147843.2	SAMN30614000	clinical	cd_8_group_49377	cd_4_group_52585	cd_2_group_51209
PDT001857481.1	PDS000147843.2	SAMN30613999	clinical	cd_8_group_49377	cd_4_group_52585	cd_2_group_51209
PDT001857483.1	PDS000147843.2	SAMN30613998	clinical	cd_8_group_49377	cd_4_group_52585	cd_2_group_51209
PDT001857484.1	PDS000147843.2	SAMN30613997	clinical	cd_8_group_49377	cd_4_group_52585	cd_2_group_51209
PDT001857485.1	PDS000147843.2	SAMN30613996	clinical	cd_8_group_49377	cd_4_group_52585	cd_2_group_51209
PDT001761230.1	PDS000156438.1	SAMN21890013	NULL	cd_8_group_49378	cd_4_group_52586	cd_2_group_51211
PDT001857486.1	PDS000156438.1	SAMN30613995	clinical	cd_8_group_49378	cd_4_group_52586	cd_2_group_51211
PDT001761327.1	PDS000147835.1	SAMN21889943	NULL	cd_8_group_49379	-	-
PDT001761234.1	PDS000147835.1	SAMN21889956	NULL	cd_8_group_49379	cd_4_group_52587	cd_2_group_51212
PDT001761388.1	PDS000147835.1	SAMN21889953	NULL	cd_8_group_49379	cd_4_group_52587	cd_2_group_51212
PDT000081620.4	PDS000150684.2	SAMN03795294	clinical	cd_8_group_4938	-	-
PDT000189009.2	PDS000150684.2	SAMN06352060	environmental/other	cd_8_group_4938	-	-
PDT000525634.1	PDS000150684.2	SAMN12102407	clinical	cd_8_group_4938	-	-
PDT000532833.1	PDS000150684.2	SAMN12142353	clinical	cd_8_group_4938	-	-
PDT001761249.1	PDS000001378.380	SAMN21889903	NULL	cd_8_group_49380	cd_4_group_52588	cd_2_group_51213
PDT001761348.1	PDS000001378.380	SAMN21889902	NULL	cd_8_group_49380	cd_4_group_52588	cd_2_group_51213
PDT001761276.1	PDS000147944.1	SAMN21891029	NULL	cd_8_group_49381	cd_4_group_52589	-
PDT001761273.1	PDS000147944.1	SAMN21891030	NULL	cd_8_group_49381	cd_4_group_52589	cd_2_group_51214
PDT001761471.1	PDS000147944.1	SAMN21890945	NULL	cd_8_group_49381	cd_4_group_52589	cd_2_group_51214
PDT001761474.1	PDS000147944.1	SAMN21890941	NULL	cd_8_group_49381	cd_4_group_52589	cd_2_group_51214
PDT001761475.1	PDS000147944.1	SAMN21890944	NULL	cd_8_group_49381	cd_4_group_52589	cd_2_group_51214
PDT001761476.1	PDS000147944.1	SAMN21890940	NULL	cd_8_group_49381	cd_4_group_52589	cd_2_group_51214
PDT001761286.1	PDS000026869.316	SAMN21890004	NULL	cd_8_group_49382	cd_4_group_52590	cd_2_group_51215
PDT001761982.1	PDS000026869.316	SAMN21890367	NULL	cd_8_group_49382	cd_4_group_52590	cd_2_group_51215
PDT001761893.1	PDS000026869.316	SAMN21890522	NULL	cd_8_group_49382	cd_4_group_52635	-
PDT001761925.1	PDS000026869.316	SAMN21890480	NULL	cd_8_group_49382	cd_4_group_52635	cd_2_group_51256
PDT001762022.1	PDS000026869.316	SAMN21890479	NULL	cd_8_group_49382	cd_4_group_52635	cd_2_group_51256
PDT001761298.1	PDS000012635.28	SAMN21889986	NULL	cd_8_group_49383	cd_4_group_52591	cd_2_group_51216
PDT001857488.1	PDS000012635.28	SAMN30613993	clinical	cd_8_group_49383	cd_4_group_52591	cd_2_group_51216
PDT001761389.1	PDS000147961.1	SAMN21889948	NULL	cd_8_group_49384	-	-
PDT001761317.1	PDS000147961.1	SAMN21889955	NULL	cd_8_group_49384	cd_4_group_52593	-
PDT001761387.1	PDS000147961.1	SAMN21889954	NULL	cd_8_group_49384	cd_4_group_52593	-
PDT001761318.1	PDS000147961.1	SAMN21889952	NULL	cd_8_group_49385	-	-
PDT001761320.1	PDS000147961.1	SAMN21889950	NULL	cd_8_group_49385	-	-
PDT001761352.1	PDS000156398.1	SAMN21891063	NULL	cd_8_group_49386	cd_4_group_52594	cd_2_group_51218
PDT001857165.1	PDS000156398.1	SAMN30613979	clinical	cd_8_group_49386	cd_4_group_52594	cd_2_group_51218
PDT001761359.1	PDS000147908.1	SAMN21891049	NULL	cd_8_group_49387	cd_4_group_52595	cd_2_group_51219
PDT001761463.1	PDS000147908.1	SAMN21890954	NULL	cd_8_group_49387	cd_4_group_52595	cd_2_group_51219
PDT001761468.1	PDS000147908.1	SAMN21890947	NULL	cd_8_group_49388	-	-
PDT001761360.1	PDS000147908.1	SAMN21891048	NULL	cd_8_group_49388	cd_4_group_52596	cd_2_group_51220
PDT001761517.1	PDS000147908.1	SAMN21890872	NULL	cd_8_group_49388	cd_4_group_52596	cd_2_group_51220
PDT001761373.1	PDS000078401.24	SAMN21889998	NULL	cd_8_group_49389	cd_4_group_52597	-
PDT001761376.1	PDS000078401.24	SAMN21889994	NULL	cd_8_group_49389	cd_4_group_52597	-
PDT000081650.4	PDS000159487.32	SAMN03795321	clinical	cd_8_group_4939	-	-
PDT000265683.2	PDS000159487.32	SAMN08025197	clinical	cd_8_group_4939	-	-
PDT000523273.1	PDS000159487.32	SAMN12058564	environmental/other	cd_8_group_4939	-	-
PDT000795865.1	PDS000159487.32	SAMN15639174	clinical	cd_8_group_4939	-	-
PDT001761380.1	PDS000104607.3	SAMN21889988	NULL	cd_8_group_49390	-	-
PDT001761595.1	PDS000104607.3	SAMN21890877	NULL	cd_8_group_49390	-	-
PDT001761411.1	PDS000147942.1	SAMN21891006	NULL	cd_8_group_49391	cd_4_group_52598	cd_2_group_51221
PDT001761441.1	PDS000147942.1	SAMN21890976	NULL	cd_8_group_49391	cd_4_group_52598	cd_2_group_51221
PDT001761413.1	PDS000147826.1	SAMN21891004	NULL	cd_8_group_49392	cd_4_group_52599	cd_2_group_51222
PDT001761414.1	PDS000147826.1	SAMN21891003	NULL	cd_8_group_49392	cd_4_group_52599	cd_2_group_51222
PDT001761454.1	PDS000001985.29	SAMN21890963	NULL	cd_8_group_49393	-	-
PDT001761477.1	PDS000001985.29	SAMN21890938	NULL	cd_8_group_49393	-	-
PDT001761461.1	PDS000026782.164	SAMN21890952	NULL	cd_8_group_49394	cd_4_group_52600	cd_2_group_51223
PDT001761469.1	PDS000026782.164	SAMN21890946	NULL	cd_8_group_49394	cd_4_group_52600	cd_2_group_51223
PDT001761481.1	PDS000028314.262	SAMN21890935	NULL	cd_8_group_49395	cd_4_group_52601	cd_2_group_51225
PDT001762100.1	PDS000028314.262	SAMN21890335	NULL	cd_8_group_49395	cd_4_group_52601	cd_2_group_51225
PDT001761482.1	PDS000156392.1	SAMN21890934	NULL	cd_8_group_49396	cd_4_group_52602	cd_2_group_51226
PDT001857169.1	PDS000156392.1	SAMN30613977	clinical	cd_8_group_49396	cd_4_group_52602	cd_2_group_51226
PDT001761483.1	PDS000147960.1	SAMN21890933	NULL	cd_8_group_49397	cd_4_group_52603	cd_2_group_51227
PDT001762092.1	PDS000147960.1	SAMN21890342	NULL	cd_8_group_49397	cd_4_group_52603	cd_2_group_51227
PDT001762105.1	PDS000147960.1	SAMN21890331	NULL	cd_8_group_49397	cd_4_group_52603	cd_2_group_51227
PDT001761484.1	PDS000147896.2	SAMN21890932	NULL	cd_8_group_49398	cd_4_group_52604	cd_2_group_51228
PDT001761993.1	PDS000147896.2	SAMN21890327	NULL	cd_8_group_49398	cd_4_group_52604	cd_2_group_51228
PDT001857171.1	PDS000147896.2	SAMN30613975	clinical	cd_8_group_49398	cd_4_group_52604	cd_2_group_51228
PDT001857173.1	PDS000147896.2	SAMN30613973	clinical	cd_8_group_49398	cd_4_group_52604	cd_2_group_51228
PDT001761995.1	PDS000147896.2	SAMN21890323	NULL	cd_8_group_49398	cd_4_group_52604	cd_2_group_51261
PDT001857172.1	PDS000147896.2	SAMN30613974	clinical	cd_8_group_49398	cd_4_group_52604	cd_2_group_51261
PDT001761505.1	PDS000147918.1	SAMN21890911	NULL	cd_8_group_49399	cd_4_group_52605	-
PDT001761506.1	PDS000147918.1	SAMN21890910	NULL	cd_8_group_49399	cd_4_group_52605	-
PDT000002548.3	PDS000030237.1231	SAMN01902321	environmental/other	cd_8_group_494	-	-
PDT000108150.2	PDS000030237.1231	SAMN04217425	environmental/other	cd_8_group_494	-	-
PDT000226378.2	PDS000032705.1071	SAMN07409582	clinical	cd_8_group_4940	-	-
PDT000583039.1	PDS000032705.1071	SAMN12716712	clinical	cd_8_group_4940	-	-
PDT000620892.1	PDS000032705.1071	SAMN13167805	clinical	cd_8_group_4940	-	-
PDT000954679.1	PDS000032705.1071	SAMN17884799	clinical	cd_8_group_4940	-	-
PDT001117966.1	PDS000032705.1071	SAMN21022862	clinical	cd_8_group_4940	-	-
PDT001925270.1	PDS000032705.1071	SAMN37791175	clinical	cd_8_group_4940	-	-
PDT000338920.1	PDS000032705.1071	SAMN09519737	clinical	cd_8_group_4940	cd_4_group_13224	-
PDT000260919.2	PDS000032705.1071	SAMN07964948	clinical	cd_8_group_4940	cd_4_group_13224	cd_2_group_11927
PDT000263809.2	PDS000032705.1071	SAMN07967204	clinical	cd_8_group_4940	cd_4_group_13224	cd_2_group_11927
PDT000263810.2	PDS000032705.1071	SAMN07967212	clinical	cd_8_group_4940	cd_4_group_13224	cd_2_group_11927
PDT000263816.2	PDS000032705.1071	SAMN07967207	clinical	cd_8_group_4940	cd_4_group_13224	cd_2_group_11927
PDT000263823.2	PDS000032705.1071	SAMN07967213	clinical	cd_8_group_4940	cd_4_group_13224	cd_2_group_11927
PDT000081671.4	PDS000032705.1071	SAMN03795310	clinical	cd_8_group_4940	cd_4_group_4749	-
PDT001846990.1	PDS000032705.1071	SAMN36910812	clinical	cd_8_group_4940	cd_4_group_4749	-
PDT001761528.1	PDS000022943.7	SAMN21890815	NULL	cd_8_group_49400	cd_4_group_52607	cd_2_group_51232
PDT001761700.1	PDS000022943.7	SAMN21890813	NULL	cd_8_group_49400	cd_4_group_52607	cd_2_group_51232
PDT001761533.1	PDS000026549.667	SAMN21890790	NULL	cd_8_group_49401	cd_4_group_52608	-
PDT001761695.1	PDS000026549.667	SAMN21890821	NULL	cd_8_group_49401	cd_4_group_52608	-
PDT001761539.1	PDS000022943.7	SAMN21890772	NULL	cd_8_group_49402	cd_4_group_52609	-
PDT001761608.1	PDS000022943.7	SAMN21890769	NULL	cd_8_group_49402	cd_4_group_52609	cd_2_group_51237
PDT001761725.1	PDS000022943.7	SAMN21890764	NULL	cd_8_group_49402	cd_4_group_52609	cd_2_group_51237
PDT001761543.1	PDS000156427.1	SAMN21890766	NULL	cd_8_group_49403	cd_4_group_52610	cd_2_group_51233
PDT001857359.1	PDS000156427.1	SAMN30613933	clinical	cd_8_group_49403	cd_4_group_52610	cd_2_group_51233
PDT001761552.1	PDS000156406.1	SAMN21890756	NULL	cd_8_group_49404	cd_4_group_52612	cd_2_group_51234
PDT001857360.1	PDS000156406.1	SAMN30613932	clinical	cd_8_group_49404	cd_4_group_52612	cd_2_group_51234
PDT001761555.1	PDS000147858.1	SAMN21890753	NULL	cd_8_group_49405	cd_4_group_52613	cd_2_group_51235
PDT001761556.1	PDS000147858.1	SAMN21890752	NULL	cd_8_group_49405	cd_4_group_52613	cd_2_group_51235
PDT001761557.1	PDS000147858.1	SAMN21890751	NULL	cd_8_group_49405	cd_4_group_52613	cd_2_group_51235
PDT001761558.1	PDS000147858.1	SAMN21890750	NULL	cd_8_group_49405	cd_4_group_52613	cd_2_group_51235
PDT001761610.1	PDS000147858.1	SAMN21890749	NULL	cd_8_group_49405	cd_4_group_52613	cd_2_group_51235
PDT001761640.1	PDS000147858.1	SAMN21890701	NULL	cd_8_group_49405	cd_4_group_52613	cd_2_group_51235
PDT001761642.1	PDS000147858.1	SAMN21890700	NULL	cd_8_group_49405	cd_4_group_52613	cd_2_group_51235
PDT001762071.1	PDS000147858.1	SAMN21890372	NULL	cd_8_group_49405	cd_4_group_52613	cd_2_group_51235
PDT001761559.1	PDS000147925.1	SAMN21890747	NULL	cd_8_group_49406	cd_4_group_52614	cd_2_group_51236
PDT001761611.1	PDS000147925.1	SAMN21890748	NULL	cd_8_group_49406	cd_4_group_52614	cd_2_group_51236
PDT001761563.1	PDS000088371.3	SAMN21890739	NULL	cd_8_group_49407	cd_4_group_52615	-
PDT001762072.1	PDS000088371.3	SAMN21890371	NULL	cd_8_group_49407	cd_4_group_52615	-
PDT001761590.1	PDS000078401.24	SAMN21890883	NULL	cd_8_group_49408	cd_4_group_52616	-
PDT001761592.1	PDS000078401.24	SAMN21890882	NULL	cd_8_group_49408	cd_4_group_52616	-
PDT001761593.1	PDS000031714.23	SAMN21890878	NULL	cd_8_group_49409	cd_4_group_52617	-
PDT001761719.1	PDS000031714.23	SAMN21890785	NULL	cd_8_group_49409	cd_4_group_52617	-
PDT000081676.5	PDS000047122.1	SAMN03795297	clinical	cd_8_group_4941	-	-
PDT000081700.5	PDS000047122.1	SAMN03795329	clinical	cd_8_group_4941	-	-
PDT001761612.1	PDS000004109.11	SAMN21890745	NULL	cd_8_group_49410	cd_4_group_52618	cd_2_group_51238
PDT001761728.1	PDS000004109.11	SAMN21890744	NULL	cd_8_group_49410	cd_4_group_52618	cd_2_group_51238
PDT001761613.1	PDS000002073.206	SAMN21890741	NULL	cd_8_group_49411	cd_4_group_52619	cd_2_group_51239
PDT001761614.1	PDS000002073.206	SAMN21890742	NULL	cd_8_group_49411	cd_4_group_52619	cd_2_group_51239
PDT001761641.1	PDS000072086.7	SAMN21890702	NULL	cd_8_group_49412	cd_4_group_52620	cd_2_group_51240
PDT001857506.1	PDS000072086.7	SAMN30613927	clinical	cd_8_group_49412	cd_4_group_52620	cd_2_group_51240
PDT001761647.1	PDS000147954.1	SAMN21890695	NULL	cd_8_group_49413	-	-
PDT001761652.1	PDS000147954.1	SAMN21890690	NULL	cd_8_group_49413	-	-
PDT001761655.1	PDS000147954.1	SAMN21890687	NULL	cd_8_group_49414	cd_4_group_52621	-
PDT001761749.1	PDS000147954.1	SAMN21890668	NULL	cd_8_group_49414	cd_4_group_52621	-
PDT001761757.1	PDS000147954.1	SAMN21890659	NULL	cd_8_group_49414	cd_4_group_52621	-
PDT001761666.1	PDS000045961.4	SAMN21890860	NULL	cd_8_group_49415	cd_4_group_52622	cd_2_group_51242
PDT001761676.1	PDS000045961.4	SAMN21890843	NULL	cd_8_group_49415	cd_4_group_52622	cd_2_group_51242
PDT001761685.1	PDS000022943.7	SAMN21890834	NULL	cd_8_group_49416	cd_4_group_52624	cd_2_group_51244
PDT001761686.1	PDS000022943.7	SAMN21890833	NULL	cd_8_group_49416	cd_4_group_52624	cd_2_group_51244
PDT001761690.1	PDS000026869.316	SAMN21890828	NULL	cd_8_group_49417	cd_4_group_52625	cd_2_group_51245
PDT001761691.1	PDS000026869.316	SAMN21890827	NULL	cd_8_group_49417	cd_4_group_52625	cd_2_group_51245
PDT001761704.1	PDS000027715.192	SAMN21890811	NULL	cd_8_group_49418	cd_4_group_52626	cd_2_group_51246
PDT001761718.1	PDS000027715.192	SAMN21890793	NULL	cd_8_group_49418	cd_4_group_52626	cd_2_group_51246
PDT001761736.1	PDS000147954.1	SAMN21890680	NULL	cd_8_group_49419	-	-
PDT001761752.1	PDS000147954.1	SAMN21890664	NULL	cd_8_group_49419	-	-
PDT001761744.1	PDS000147954.1	SAMN21890672	NULL	cd_8_group_49419	cd_4_group_52627	-
PDT001761750.1	PDS000147954.1	SAMN21890666	NULL	cd_8_group_49419	cd_4_group_52627	-
PDT001761756.1	PDS000147954.1	SAMN21890660	NULL	cd_8_group_49419	cd_4_group_52627	-
PDT001761745.1	PDS000147954.1	SAMN21890671	NULL	cd_8_group_49419	cd_4_group_52627	cd_2_group_51247
PDT001761755.1	PDS000147954.1	SAMN21890661	NULL	cd_8_group_49419	cd_4_group_52627	cd_2_group_51247
PDT000081681.4	PDS000011362.9	SAMN03464184	environmental/other	cd_8_group_4942	cd_4_group_4750	cd_2_group_4216
PDT000093041.2	PDS000011362.9	SAMN03702087	environmental/other	cd_8_group_4942	cd_4_group_4750	cd_2_group_4216
PDT001761767.1	PDS000026945.33	SAMN21890649	NULL	cd_8_group_49420	cd_4_group_52628	cd_2_group_51248
PDT001761784.1	PDS000026945.33	SAMN21890631	NULL	cd_8_group_49420	cd_4_group_52628	cd_2_group_51248
PDT001761788.1	PDS000004748.75	SAMN21890628	NULL	cd_8_group_49421	cd_4_group_52629	cd_2_group_51250
PDT001761789.1	PDS000004748.75	SAMN21890627	NULL	cd_8_group_49421	cd_4_group_52629	cd_2_group_51250
PDT001761813.1	PDS000026869.316	SAMN21890602	NULL	cd_8_group_49422	cd_4_group_52630	cd_2_group_51253
PDT001761814.1	PDS000026869.316	SAMN21890603	NULL	cd_8_group_49422	cd_4_group_52630	cd_2_group_51253
PDT001761824.1	PDS000026869.316	SAMN21890592	NULL	cd_8_group_49423	-	-
PDT001761851.1	PDS000026869.316	SAMN21890565	NULL	cd_8_group_49423	-	-
PDT001761891.1	PDS000147910.1	SAMN21890526	NULL	cd_8_group_49424	-	-
PDT001761930.1	PDS000147910.1	SAMN21890472	NULL	cd_8_group_49424	-	-
PDT001761897.1	PDS000026939.33	SAMN21890517	NULL	cd_8_group_49425	cd_4_group_52636	-
PDT001761901.1	PDS000026939.33	SAMN21890516	NULL	cd_8_group_49425	cd_4_group_52636	-
PDT001761904.1	PDS000026869.316	SAMN21890512	NULL	cd_8_group_49426	-	-
PDT001761923.1	PDS000026869.316	SAMN21890481	NULL	cd_8_group_49426	cd_4_group_52639	-
PDT001762019.1	PDS000026869.316	SAMN21890483	NULL	cd_8_group_49426	cd_4_group_52639	-
PDT001761909.1	PDS000026869.316	SAMN21890507	NULL	cd_8_group_49427	-	-
PDT001762027.1	PDS000026869.316	SAMN21890466	NULL	cd_8_group_49427	-	-
PDT001761910.1	PDS000147927.1	SAMN21890506	NULL	cd_8_group_49428	cd_4_group_52638	cd_2_group_51255
PDT001761911.1	PDS000147927.1	SAMN21890505	NULL	cd_8_group_49428	cd_4_group_52638	cd_2_group_51255
PDT001761919.1	PDS000026869.316	SAMN21890491	NULL	cd_8_group_49429	-	-
PDT001762024.1	PDS000026869.316	SAMN21890470	NULL	cd_8_group_49429	cd_4_group_52646	cd_2_group_51263
PDT001762025.1	PDS000026869.316	SAMN21890469	NULL	cd_8_group_49429	cd_4_group_52646	cd_2_group_51263
PDT000081685.4	PDS000006319.10	SAMN03795298	clinical	cd_8_group_4943	cd_4_group_4751	-
PDT000125422.2	PDS000006319.10	SAMN04594791	clinical	cd_8_group_4943	cd_4_group_4751	-
PDT001761929.1	PDS000026869.316	SAMN21890473	NULL	cd_8_group_49430	-	-
PDT001762045.1	PDS000026869.316	SAMN21890423	NULL	cd_8_group_49430	-	-
PDT001761989.1	PDS000004748.75	SAMN21890348	NULL	cd_8_group_49431	cd_4_group_52642	cd_2_group_51259
PDT001762088.1	PDS000004748.75	SAMN21890347	NULL	cd_8_group_49431	cd_4_group_52642	cd_2_group_51259
PDT001761990.1	PDS000078401.24	SAMN21890333	NULL	cd_8_group_49432	cd_4_group_52643	cd_2_group_51260
PDT001762101.1	PDS000078401.24	SAMN21890334	NULL	cd_8_group_49432	cd_4_group_52643	cd_2_group_51260
PDT001762003.1	PDS000147913.2	SAMN21890311	NULL	cd_8_group_49433	cd_4_group_52644	-
PDT001857180.1	PDS000147913.2	SAMN30613967	clinical	cd_8_group_49433	cd_4_group_52644	-
PDT001762111.1	PDS000147913.2	SAMN21890310	NULL	cd_8_group_49433	cd_4_group_52644	cd_2_group_51268
PDT001857181.1	PDS000147913.2	SAMN30613966	clinical	cd_8_group_49433	cd_4_group_52644	cd_2_group_51268
PDT001762112.1	PDS000147913.2	SAMN21890309	NULL	cd_8_group_49433	cd_4_group_52644	cd_2_group_51269
PDT001857182.1	PDS000147913.2	SAMN30613965	clinical	cd_8_group_49433	cd_4_group_52644	cd_2_group_51269
PDT001762007.1	PDS000147831.2	SAMN21890300	NULL	cd_8_group_49434	cd_4_group_52645	cd_2_group_51262
PDT001857191.1	PDS000147831.2	SAMN30613957	clinical	cd_8_group_49434	cd_4_group_52645	cd_2_group_51262
PDT001762116.1	PDS000147831.2	SAMN21890306	NULL	cd_8_group_49434	cd_4_group_52654	cd_2_group_51271
PDT001857184.1	PDS000147831.2	SAMN30613963	clinical	cd_8_group_49434	cd_4_group_52654	cd_2_group_51271
PDT001762064.1	PDS000158211.3	SAMN21890395	NULL	cd_8_group_49435	cd_4_group_52648	cd_2_group_51264
PDT001762065.1	PDS000158211.3	SAMN21890394	NULL	cd_8_group_49435	cd_4_group_52648	cd_2_group_51264
PDT001762066.1	PDS000165367.6	SAMN21890392	NULL	cd_8_group_49436	cd_4_group_52649	cd_2_group_51265
PDT001762070.1	PDS000165367.6	SAMN21890391	NULL	cd_8_group_49436	cd_4_group_52649	cd_2_group_51265
PDT001762091.1	PDS000147840.1	SAMN21890345	NULL	cd_8_group_49437	-	-
PDT001762090.1	PDS000147840.1	SAMN21890343	NULL	cd_8_group_49437	cd_4_group_52651	cd_2_group_51266
PDT001762093.1	PDS000147840.1	SAMN21890344	NULL	cd_8_group_49437	cd_4_group_52651	cd_2_group_51266
PDT001857464.1	PDS000156423.1	SAMN30614116	clinical	cd_8_group_49438	-	-
PDT001762102.1	PDS000156423.1	SAMN21890332	NULL	cd_8_group_49438	cd_4_group_52652	cd_2_group_51267
PDT001857170.1	PDS000156423.1	SAMN30613976	clinical	cd_8_group_49438	cd_4_group_52652	cd_2_group_51267
PDT001762114.1	PDS000156437.1	SAMN21890307	NULL	cd_8_group_49439	cd_4_group_52653	cd_2_group_51270
PDT001857168.1	PDS000156437.1	SAMN30613978	clinical	cd_8_group_49439	cd_4_group_52653	cd_2_group_51270
PDT000081688.3	PDS000032083.7	SAMN02843817	environmental/other	cd_8_group_4944	-	-
PDT000158360.3	PDS000032083.7	SAMN05721593	environmental/other	cd_8_group_4944	-	-
PDT001762124.1	PDS000147901.1	SAMN21889631	NULL	cd_8_group_49440	cd_4_group_52655	cd_2_group_51272
PDT001762127.1	PDS000147901.1	SAMN21889633	NULL	cd_8_group_49440	cd_4_group_52655	cd_2_group_51272
PDT001762139.1	PDS000020273.41	SAMN33677879	environmental/other	cd_8_group_49441	-	-
PDT001762140.1	PDS000020273.41	SAMN33677878	environmental/other	cd_8_group_49441	-	-
PDT001762142.1	PDS000020273.41	SAMN33677883	environmental/other	cd_8_group_49441	-	-
PDT001762145.1	PDS000020273.41	SAMN33677880	environmental/other	cd_8_group_49441	-	-
PDT001762147.1	PDS000020273.41	SAMN33677876	environmental/other	cd_8_group_49441	-	-
PDT001762136.1	PDS000020273.41	SAMN33677887	clinical	cd_8_group_49441	cd_4_group_52656	-
PDT001762143.1	PDS000020273.41	SAMN33677882	environmental/other	cd_8_group_49441	cd_4_group_52656	-
PDT001762146.1	PDS000020273.41	SAMN33677877	environmental/other	cd_8_group_49441	cd_4_group_52656	-
PDT001762138.1	PDS000001391.77	SAMN33677885	environmental/other	cd_8_group_49442	-	-
PDT001762144.1	PDS000001391.77	SAMN33677881	environmental/other	cd_8_group_49442	-	-
PDT001762154.1	PDS000004723.966	SAMN35447044	clinical	cd_8_group_49443	cd_4_group_52657	cd_2_group_51274
PDT001814270.1	PDS000004723.966	SAMN36385441	clinical	cd_8_group_49443	cd_4_group_52657	cd_2_group_51274
PDT001815491.1	PDS000004723.966	SAMN36411738	clinical	cd_8_group_49443	cd_4_group_52657	cd_2_group_51274
PDT001963646.1	PDS000004723.966	SAMN38052866	clinical	cd_8_group_49443	cd_4_group_52657	cd_2_group_51274
PDT001965172.1	PDS000004723.966	SAMN38075356	clinical	cd_8_group_49443	cd_4_group_52657	cd_2_group_51274
PDT001986719.1	PDS000004723.966	SAMN38282554	clinical	cd_8_group_49443	cd_4_group_52657	cd_2_group_51274
PDT001977374.1	PDS000004723.966	SAMN38198950	clinical	cd_8_group_49443	cd_4_group_52657	cd_2_group_54290
PDT001983781.1	PDS000004723.966	SAMN38228760	clinical	cd_8_group_49443	cd_4_group_52657	cd_2_group_54290
PDT001763369.1	PDS000007281.274	SAMN35448689	environmental/other	cd_8_group_49444	-	-
PDT001908586.1	PDS000007281.274	SAMN37594975	environmental/other	cd_8_group_49444	-	-
PDT001776597.1	PDS000007281.274	SAMN35713677	environmental/other	cd_8_group_49444	cd_4_group_52819	-
PDT001781177.1	PDS000007281.274	SAMN35777141	environmental/other	cd_8_group_49444	cd_4_group_52819	-
PDT001764546.1	PDS000148175.1	SAMN35525460	clinical	cd_8_group_49445	cd_4_group_52660	cd_2_group_51278
PDT001764554.1	PDS000148175.1	SAMN35525464	clinical	cd_8_group_49445	cd_4_group_52660	cd_2_group_51278
PDT001764551.1	PDS000159487.32	SAMN35525453	clinical	cd_8_group_49446	cd_4_group_52662	cd_2_group_51280
PDT001764729.1	PDS000159487.32	SAMN35529214	clinical	cd_8_group_49446	cd_4_group_52662	cd_2_group_51280
PDT001768712.1	PDS000159487.32	SAMN35623587	clinical	cd_8_group_49446	cd_4_group_52662	cd_2_group_51280
PDT001974055.1	PDS000159487.32	SAMN38149237	clinical	cd_8_group_49446	cd_4_group_52662	cd_2_group_51280
PDT001764626.1	PDS000149682.1	SAMN35528097	clinical	cd_8_group_49447	cd_4_group_52663	cd_2_group_51282
PDT001776575.1	PDS000149682.1	SAMN35713496	clinical	cd_8_group_49447	cd_4_group_52663	cd_2_group_51282
PDT001764720.1	PDS000032632.151	SAMN35529206	clinical	cd_8_group_49448	cd_4_group_52665	cd_2_group_51284
PDT001791326.1	PDS000032632.151	SAMN35995903	clinical	cd_8_group_49448	cd_4_group_52665	cd_2_group_51284
PDT001764726.1	PDS000026575.198	SAMN35529213	clinical	cd_8_group_49449	cd_4_group_52666	-
PDT001954447.1	PDS000026575.198	SAMN38001966	clinical	cd_8_group_49449	cd_4_group_52666	-
PDT000081689.4	PDS000116607.1	SAMN03652143	environmental/other	cd_8_group_4945	-	-
PDT001395754.1	PDS000116607.1	SAMN29205586	clinical	cd_8_group_4945	-	-
PDT001764779.1	PDS000026588.150	SAMN35529486	clinical	cd_8_group_49450	cd_4_group_52667	cd_2_group_51285
PDT001777557.1	PDS000026588.150	SAMN35715474	clinical	cd_8_group_49450	cd_4_group_52667	cd_2_group_51285
PDT001764832.1	PDS000148172.2	SAMN35529547	clinical	cd_8_group_49451	cd_4_group_52669	cd_2_group_51290
PDT001766841.1	PDS000148172.2	SAMN35558262	clinical	cd_8_group_49451	cd_4_group_52669	cd_2_group_51290
PDT001764862.1	PDS000148366.1	SAMN35529614	clinical	cd_8_group_49452	cd_4_group_52670	cd_2_group_51293
PDT001768941.1	PDS000148366.1	SAMN35624648	clinical	cd_8_group_49452	cd_4_group_52670	cd_2_group_51293
PDT001765436.1	PDS000026701.142	SAMN35530468	clinical	cd_8_group_49453	cd_4_group_52672	cd_2_group_51295
PDT001807709.1	PDS000026701.142	SAMN36274532	clinical	cd_8_group_49453	cd_4_group_52672	cd_2_group_51295
PDT001765486.1	PDS000001445.208	SAMN35532159	clinical	cd_8_group_49454	cd_4_group_52673	-
PDT001946824.1	PDS000001445.208	SAMN37873851	clinical	cd_8_group_49454	cd_4_group_52673	-
PDT001765598.1	PDS000018399.12	SAMN35538685	clinical	cd_8_group_49455	cd_4_group_52676	-
PDT001859674.1	PDS000018399.12	SAMN37123737	clinical	cd_8_group_49455	cd_4_group_52676	-
PDT001765685.1	PDS000029136.52	SAMN35541026	clinical	cd_8_group_49456	cd_4_group_52678	cd_2_group_51299
PDT001777737.1	PDS000029136.52	SAMN35716202	clinical	cd_8_group_49456	cd_4_group_52678	cd_2_group_51299
PDT001779174.1	PDS000029136.52	SAMN35732295	clinical	cd_8_group_49456	cd_4_group_52678	cd_2_group_51299
PDT001807999.1	PDS000029136.52	SAMN36275257	clinical	cd_8_group_49456	cd_4_group_52678	cd_2_group_51299
PDT001908328.1	PDS000029136.52	SAMN37587520	clinical	cd_8_group_49456	cd_4_group_52678	cd_2_group_51299
PDT001765694.1	PDS000004371.339	SAMN35541099	clinical	cd_8_group_49457	cd_4_group_52679	cd_2_group_51300
PDT001867052.1	PDS000004371.339	SAMN37179816	clinical	cd_8_group_49457	cd_4_group_52679	cd_2_group_51300
PDT001765939.1	PDS000148231.3	SAMN35555378	clinical	cd_8_group_49458	cd_4_group_52680	-
PDT001854889.1	PDS000148231.3	SAMN37047372	clinical	cd_8_group_49458	cd_4_group_52680	cd_2_group_52568
PDT001866178.1	PDS000148231.3	SAMN37161935	clinical	cd_8_group_49458	cd_4_group_52680	cd_2_group_52568
PDT001766819.1	PDS000089910.537	SAMN35558204	environmental/other	cd_8_group_49459	-	-
PDT001832112.1	PDS000089910.537	SAMN36748428	environmental/other	cd_8_group_49459	-	-
PDT001807760.1	PDS000032638.30	SAMN36274895	clinical	cd_8_group_4946	-	-
PDT000179305.2	PDS000032638.30	SAMN06236546	clinical	cd_8_group_4946	cd_4_group_4752	-
PDT000917280.1	PDS000032638.30	SAMN17072013	clinical	cd_8_group_4946	cd_4_group_4752	-
PDT001814486.1	PDS000032638.30	SAMN36381565	clinical	cd_8_group_4946	cd_4_group_4752	-
PDT001197345.1	PDS000032638.30	SAMN23707716	clinical	cd_8_group_4946	cd_4_group_4752	cd_2_group_41179
PDT001197350.1	PDS000032638.30	SAMN23706814	clinical	cd_8_group_4946	cd_4_group_4752	cd_2_group_41179
PDT001197351.1	PDS000032638.30	SAMN23706812	clinical	cd_8_group_4946	cd_4_group_4752	cd_2_group_41179
PDT001197435.1	PDS000032638.30	SAMN23707815	clinical	cd_8_group_4946	cd_4_group_4752	cd_2_group_41179
PDT001276698.1	PDS000032638.30	SAMN27024979	clinical	cd_8_group_4946	cd_4_group_4752	cd_2_group_41179
PDT000081690.5	PDS000032638.30	SAMN03795340	clinical	cd_8_group_4946	cd_4_group_4752	cd_2_group_4217
PDT000239469.2	PDS000032638.30	SAMN07572992	clinical	cd_8_group_4946	cd_4_group_4752	cd_2_group_4217
PDT000245793.2	PDS000032638.30	SAMN07682750	clinical	cd_8_group_4946	cd_4_group_4752	cd_2_group_4217
PDT000414723.1	PDS000032638.30	SAMN10534338	clinical	cd_8_group_4946	cd_4_group_4752	cd_2_group_4217
PDT000415888.1	PDS000032638.30	SAMN10579821	clinical	cd_8_group_4946	cd_4_group_4752	cd_2_group_4217
PDT000434717.1	PDS000032638.30	SAMN10731638	clinical	cd_8_group_4946	cd_4_group_4752	cd_2_group_4217
PDT000464585.1	PDS000032638.30	SAMN10900786	clinical	cd_8_group_4946	cd_4_group_4752	cd_2_group_4217
PDT000478345.1	PDS000032638.30	SAMN11131812	clinical	cd_8_group_4946	cd_4_group_4752	cd_2_group_4217
PDT000603834.1	PDS000032638.30	SAMN13005714	clinical	cd_8_group_4946	cd_4_group_4752	cd_2_group_4217
PDT001786164.1	PDS000032638.30	SAMN35809717	clinical	cd_8_group_4946	cd_4_group_4752	cd_2_group_4217
PDT001766838.1	PDS000004406.418	SAMN35558258	clinical	cd_8_group_49460	cd_4_group_52681	cd_2_group_51305
PDT001786261.1	PDS000004406.418	SAMN35818513	clinical	cd_8_group_49460	cd_4_group_52681	cd_2_group_51305
PDT001766853.1	PDS000001378.380	SAMN35558278	environmental/other	cd_8_group_49461	cd_4_group_52682	cd_2_group_51306
PDT001766855.1	PDS000001378.380	SAMN35558279	environmental/other	cd_8_group_49461	cd_4_group_52682	cd_2_group_51306
PDT001766879.1	PDS000125093.42	SAMN35558302	clinical	cd_8_group_49462	cd_4_group_52683	cd_2_group_51307
PDT001766882.1	PDS000125093.42	SAMN35558304	clinical	cd_8_group_49462	cd_4_group_52683	cd_2_group_51307
PDT001766897.1	PDS000125093.42	SAMN35558459	clinical	cd_8_group_49462	cd_4_group_52683	cd_2_group_51307
PDT001766969.1	PDS000149963.2	SAMN35560867	clinical	cd_8_group_49463	cd_4_group_52685	cd_2_group_51310
PDT001780800.1	PDS000149963.2	SAMN35759626	clinical	cd_8_group_49463	cd_4_group_52685	cd_2_group_51310
PDT001948041.1	PDS000149963.2	SAMN37882727	clinical	cd_8_group_49463	cd_4_group_52685	cd_2_group_51310
PDT001767042.1	PDS000060288.9	SAMN35565379	clinical	cd_8_group_49464	cd_4_group_52686	cd_2_group_51313
PDT001777539.1	PDS000060288.9	SAMN35715440	clinical	cd_8_group_49464	cd_4_group_52686	cd_2_group_51313
PDT001905270.1	PDS000060288.9	SAMN37556762	clinical	cd_8_group_49464	cd_4_group_52686	cd_2_group_51313
PDT001905275.1	PDS000060288.9	SAMN37556763	clinical	cd_8_group_49464	cd_4_group_52686	cd_2_group_51313
PDT001905280.1	PDS000060288.9	SAMN37556764	clinical	cd_8_group_49464	cd_4_group_52686	cd_2_group_51313
PDT001949047.1	PDS000060288.9	SAMN37906957	clinical	cd_8_group_49464	cd_4_group_52686	cd_2_group_51313
PDT001987577.1	PDS000060288.9	SAMN38284774	clinical	cd_8_group_49464	cd_4_group_52686	cd_2_group_51313
PDT001767046.1	PDS000149547.1	SAMN35565401	clinical	cd_8_group_49465	cd_4_group_52687	cd_2_group_51314
PDT001772574.1	PDS000149547.1	SAMN35674573	clinical	cd_8_group_49465	cd_4_group_52687	cd_2_group_51314
PDT001767191.1	PDS000148352.1	SAMN35570753	clinical	cd_8_group_49466	cd_4_group_52689	cd_2_group_51317
PDT001768601.1	PDS000148352.1	SAMN35622363	clinical	cd_8_group_49466	cd_4_group_52689	cd_2_group_51317
PDT001767351.1	PDS000149511.1	SAMN35571704	clinical	cd_8_group_49467	cd_4_group_52690	cd_2_group_51318
PDT001770072.1	PDS000149511.1	SAMN35640499	clinical	cd_8_group_49467	cd_4_group_52690	cd_2_group_51318
PDT001767366.1	PDS000029352.12	SAMN35571773	clinical	cd_8_group_49468	cd_4_group_52691	cd_2_group_51319
PDT001768910.1	PDS000029352.12	SAMN35624509	clinical	cd_8_group_49468	cd_4_group_52691	cd_2_group_51319
PDT001770039.1	PDS000029352.12	SAMN35639478	clinical	cd_8_group_49468	cd_4_group_52691	cd_2_group_51319
PDT001770043.1	PDS000029352.12	SAMN35639477	clinical	cd_8_group_49468	cd_4_group_52691	cd_2_group_51319
PDT001779502.1	PDS000029352.12	SAMN35733131	clinical	cd_8_group_49468	cd_4_group_52691	cd_2_group_51319
PDT001767414.1	PDS000015482.23	SAMN35572741	clinical	cd_8_group_49469	cd_4_group_52693	cd_2_group_51321
PDT001768716.1	PDS000015482.23	SAMN35623593	clinical	cd_8_group_49469	cd_4_group_52693	cd_2_group_51321
PDT000081693.4	PDS000004371.339	SAMN03795316	clinical	cd_8_group_4947	-	-
PDT000281695.2	PDS000004371.339	SAMN08389640	clinical	cd_8_group_4947	-	-
PDT000532207.1	PDS000004371.339	SAMN12127731	clinical	cd_8_group_4947	-	-
PDT001080930.1	PDS000004371.339	SAMN19998596	clinical	cd_8_group_4947	-	-
PDT001099523.1	PDS000004371.339	SAMN20491469	clinical	cd_8_group_4947	-	-
PDT001350751.1	PDS000004371.339	SAMN29451167	clinical	cd_8_group_4947	-	-
PDT001354054.1	PDS000004371.339	SAMN29554851	clinical	cd_8_group_4947	-	-
PDT001480007.1	PDS000004371.339	SAMN31642984	clinical	cd_8_group_4947	-	-
PDT000549545.1	PDS000004371.339	SAMN12368262	clinical	cd_8_group_4947	cd_4_group_25487	-
PDT001236978.1	PDS000004371.339	SAMN25596522	clinical	cd_8_group_4947	cd_4_group_25487	-
PDT001767661.1	PDS000095413.3	SAMN35578708	clinical	cd_8_group_49470	cd_4_group_52695	cd_2_group_51323
PDT001828891.1	PDS000095413.3	SAMN36713619	clinical	cd_8_group_49470	cd_4_group_52695	cd_2_group_51323
PDT001768319.1	PDS000149549.4	SAMN35616016	clinical	cd_8_group_49471	cd_4_group_52699	cd_2_group_51325
PDT001774310.1	PDS000149549.4	SAMN35684956	clinical	cd_8_group_49471	cd_4_group_52699	cd_2_group_51325
PDT001776698.1	PDS000149549.4	SAMN35713848	clinical	cd_8_group_49471	cd_4_group_52699	cd_2_group_51325
PDT001792139.1	PDS000149549.4	SAMN36026026	clinical	cd_8_group_49471	cd_4_group_52699	cd_2_group_51325
PDT001835488.3	PDS000149549.4	SAMN36772356	clinical	cd_8_group_49471	cd_4_group_52699	cd_2_group_51325
PDT001768524.1	PDS000157118.2	SAMN35621505	clinical	cd_8_group_49472	-	-
PDT001866574.1	PDS000157118.2	SAMN37162725	clinical	cd_8_group_49472	-	-
PDT001906925.1	PDS000157118.2	SAMN37565422	clinical	cd_8_group_49472	-	-
PDT001768532.1	PDS000149542.1	SAMN35621499	clinical	cd_8_group_49473	cd_4_group_52700	cd_2_group_51326
PDT001774607.1	PDS000149542.1	SAMN35686390	clinical	cd_8_group_49473	cd_4_group_52700	cd_2_group_51326
PDT001768592.1	PDS000039280.19	SAMN35622302	clinical	cd_8_group_49474	cd_4_group_52704	cd_2_group_51328
PDT001774646.1	PDS000039280.19	SAMN35687207	clinical	cd_8_group_49474	cd_4_group_52704	cd_2_group_51328
PDT001774655.1	PDS000039280.19	SAMN35687217	clinical	cd_8_group_49474	cd_4_group_52704	cd_2_group_51328
PDT001823923.1	PDS000039280.19	SAMN36673833	clinical	cd_8_group_49474	cd_4_group_52704	cd_2_group_51328
PDT001768620.1	PDS000009462.154	SAMN35622669	clinical	cd_8_group_49475	cd_4_group_52705	cd_2_group_51329
PDT001772766.1	PDS000009462.154	SAMN35676730	clinical	cd_8_group_49475	cd_4_group_52705	cd_2_group_51329
PDT001768634.1	PDS000027948.189	SAMN35622680	clinical	cd_8_group_49476	cd_4_group_52706	cd_2_group_51331
PDT001772736.1	PDS000027948.189	SAMN35676457	clinical	cd_8_group_49476	cd_4_group_52706	cd_2_group_51331
PDT001768637.1	PDS000076648.237	SAMN35622695	clinical	cd_8_group_49477	cd_4_group_52707	cd_2_group_51332
PDT001844894.1	PDS000076648.237	SAMN36890100	clinical	cd_8_group_49477	cd_4_group_52707	cd_2_group_51332
PDT001768647.1	PDS000117429.124	SAMN35622713	environmental/other	cd_8_group_49478	cd_4_group_52709	-
PDT001774290.1	PDS000117429.124	SAMN35684830	environmental/other	cd_8_group_49478	cd_4_group_52709	-
PDT001768713.1	PDS000149556.1	SAMN35623582	clinical	cd_8_group_49479	cd_4_group_52710	cd_2_group_51334
PDT001770892.1	PDS000149556.1	SAMN35642727	clinical	cd_8_group_49479	cd_4_group_52710	cd_2_group_51334
PDT000206084.2	PDS000030836.62	SAMN06847142	environmental/other	cd_8_group_4948	-	-
PDT000225225.2	PDS000030836.62	SAMN07349472	environmental/other	cd_8_group_4948	-	-
PDT000379441.1	PDS000030836.62	SAMN10078834	environmental/other	cd_8_group_4948	-	-
PDT000447381.1	PDS000030836.62	SAMN10747783	clinical	cd_8_group_4948	-	-
PDT000457856.1	PDS000030836.62	SAMN10863105	environmental/other	cd_8_group_4948	-	-
PDT000081695.2	PDS000030836.62	SAMN03975961	environmental/other	cd_8_group_4948	cd_4_group_4753	-
PDT000241845.2	PDS000030836.62	SAMN07652464	clinical	cd_8_group_4948	cd_4_group_4753	cd_2_group_11074
PDT000275309.2	PDS000030836.62	SAMN08235516	clinical	cd_8_group_4948	cd_4_group_4753	cd_2_group_11074
PDT001469385.1	PDS000030836.62	SAMN31491923	clinical	cd_8_group_4948	cd_4_group_49252	cd_2_group_47557
PDT001469409.1	PDS000030836.62	SAMN31492199	clinical	cd_8_group_4948	cd_4_group_49252	cd_2_group_47557
PDT001768717.1	PDS000153549.1	SAMN35623586	clinical	cd_8_group_49480	cd_4_group_52711	cd_2_group_51335
PDT001819928.1	PDS000153549.1	SAMN36499520	clinical	cd_8_group_49480	cd_4_group_52711	cd_2_group_51335
PDT001768728.1	PDS000148363.1	SAMN35623600	clinical	cd_8_group_49481	cd_4_group_52713	cd_2_group_51337
PDT001768731.1	PDS000148363.1	SAMN35623601	clinical	cd_8_group_49481	cd_4_group_52713	cd_2_group_51337
PDT001768735.1	PDS000001722.408	SAMN35155678	environmental/other	cd_8_group_49482	cd_4_group_52714	cd_2_group_51338
PDT001768970.1	PDS000001722.408	SAMN35155675	environmental/other	cd_8_group_49482	cd_4_group_52714	cd_2_group_51338
PDT001768977.1	PDS000001722.408	SAMN35155674	environmental/other	cd_8_group_49482	cd_4_group_52714	cd_2_group_51338
PDT001768985.1	PDS000001722.408	SAMN35303584	environmental/other	cd_8_group_49482	cd_4_group_52714	cd_2_group_51338
PDT001768988.1	PDS000001722.408	SAMN35303587	environmental/other	cd_8_group_49482	cd_4_group_52714	cd_2_group_51338
PDT001768989.1	PDS000001722.408	SAMN35303594	environmental/other	cd_8_group_49482	cd_4_group_52714	cd_2_group_51338
PDT001768991.1	PDS000001722.408	SAMN35303590	environmental/other	cd_8_group_49482	cd_4_group_52714	cd_2_group_51338
PDT001768993.1	PDS000001722.408	SAMN35303591	environmental/other	cd_8_group_49482	cd_4_group_52714	cd_2_group_51338
PDT001768736.1	PDS000004371.339	SAMN35303655	environmental/other	cd_8_group_49483	cd_4_group_52715	cd_2_group_51339
PDT001768990.1	PDS000004371.339	SAMN35303593	environmental/other	cd_8_group_49483	cd_4_group_52715	cd_2_group_51339
PDT001768750.1	PDS000004371.339	SAMN35623660	clinical	cd_8_group_49484	cd_4_group_52718	-
PDT001771054.1	PDS000004371.339	SAMN35661649	clinical	cd_8_group_49484	cd_4_group_52718	-
PDT001768754.1	PDS000023237.3	SAMN35623661	clinical	cd_8_group_49485	cd_4_group_52719	cd_2_group_51341
PDT001768905.1	PDS000023237.3	SAMN35624512	clinical	cd_8_group_49485	cd_4_group_52719	cd_2_group_51341
PDT001768764.1	PDS000106202.5	SAMN35623768	clinical	cd_8_group_49486	cd_4_group_52720	cd_2_group_51342
PDT001924627.1	PDS000106202.5	SAMN37768189	clinical	cd_8_group_49486	cd_4_group_52720	cd_2_group_51342
PDT001768767.1	PDS000148369.1	SAMN35623779	clinical	cd_8_group_49487	cd_4_group_52721	cd_2_group_51343
PDT001768768.1	PDS000148369.1	SAMN35623780	clinical	cd_8_group_49487	cd_4_group_52721	cd_2_group_51343
PDT001768785.1	PDS000031492.336	SAMN35623794	environmental/other	cd_8_group_49488	cd_4_group_52723	-
PDT001848106.1	PDS000031492.336	SAMN36936918	clinical	cd_8_group_49488	cd_4_group_52723	-
PDT001768795.1	PDS000089910.537	SAMN35624087	environmental/other	cd_8_group_49489	-	-
PDT001869440.1	PDS000089910.537	SAMN37204524	environmental/other	cd_8_group_49489	-	-
PDT000081698.4	PDS000023844.2	SAMN03795288	clinical	cd_8_group_4949	cd_4_group_4754	cd_2_group_4218
PDT000234103.2	PDS000023844.2	SAMN07516148	clinical	cd_8_group_4949	cd_4_group_4754	cd_2_group_4218
PDT001768799.1	PDS000001378.380	SAMN35624076	clinical	cd_8_group_49490	cd_4_group_52724	cd_2_group_51346
PDT001867282.1	PDS000001378.380	SAMN37183625	clinical	cd_8_group_49490	cd_4_group_52724	cd_2_group_51346
PDT001768858.1	PDS000064156.8	SAMN35624252	clinical	cd_8_group_49491	cd_4_group_52725	cd_2_group_51347
PDT001777799.1	PDS000064156.8	SAMN35716395	clinical	cd_8_group_49491	cd_4_group_52725	cd_2_group_51347
PDT001768874.1	PDS000155133.3	SAMN35624333	clinical	cd_8_group_49492	cd_4_group_52727	cd_2_group_51349
PDT001844079.1	PDS000155133.3	SAMN36876607	clinical	cd_8_group_49492	cd_4_group_52727	cd_2_group_51349
PDT001858560.1	PDS000155133.3	SAMN37110581	clinical	cd_8_group_49492	cd_4_group_52727	cd_2_group_51349
PDT001874579.1	PDS000155133.3	SAMN37297676	clinical	cd_8_group_49492	cd_4_group_52727	cd_2_group_51349
PDT001768954.1	PDS000154013.1	SAMN35624646	clinical	cd_8_group_49493	cd_4_group_52729	cd_2_group_51351
PDT001826447.1	PDS000154013.1	SAMN36697322	clinical	cd_8_group_49493	cd_4_group_52729	cd_2_group_51351
PDT001768962.1	PDS000030083.28	SAMN35158119	environmental/other	cd_8_group_49494	cd_4_group_52731	cd_2_group_51353
PDT001768986.1	PDS000030083.28	SAMN35303597	environmental/other	cd_8_group_49494	cd_4_group_52731	cd_2_group_51353
PDT001768987.1	PDS000030083.28	SAMN35303599	environmental/other	cd_8_group_49494	cd_4_group_52731	cd_2_group_51353
PDT001768996.1	PDS000030083.28	SAMN35303589	environmental/other	cd_8_group_49494	cd_4_group_52731	cd_2_group_51353
PDT001768963.1	PDS000148371.1	SAMN35158112	environmental/other	cd_8_group_49495	cd_4_group_52732	cd_2_group_51354
PDT001768964.1	PDS000148371.1	SAMN35158139	environmental/other	cd_8_group_49495	cd_4_group_52732	cd_2_group_51354
PDT001768965.1	PDS000148371.1	SAMN35158138	environmental/other	cd_8_group_49495	cd_4_group_52732	cd_2_group_51354
PDT001768972.1	PDS000148371.1	SAMN35158137	environmental/other	cd_8_group_49495	cd_4_group_52732	cd_2_group_51354
PDT001768974.1	PDS000148371.1	SAMN35158160	environmental/other	cd_8_group_49495	cd_4_group_52732	cd_2_group_51354
PDT001768978.1	PDS000148371.1	SAMN35158142	environmental/other	cd_8_group_49495	cd_4_group_52732	cd_2_group_51354
PDT001768980.1	PDS000148371.1	SAMN35158136	environmental/other	cd_8_group_49495	cd_4_group_52732	cd_2_group_51354
PDT001768997.1	PDS000148371.1	SAMN35303598	environmental/other	cd_8_group_49495	cd_4_group_52732	cd_2_group_51354
PDT001768999.1	PDS000148371.1	SAMN35303595	environmental/other	cd_8_group_49495	cd_4_group_52732	cd_2_group_51354
PDT001769001.1	PDS000148371.1	SAMN35303604	environmental/other	cd_8_group_49495	cd_4_group_52732	cd_2_group_51354
PDT001768966.1	PDS000052590.11	SAMN35158117	environmental/other	cd_8_group_49496	cd_4_group_52733	cd_2_group_51355
PDT001768968.1	PDS000052590.11	SAMN35158121	environmental/other	cd_8_group_49496	cd_4_group_52733	cd_2_group_51355
PDT001768975.1	PDS000052590.11	SAMN35158120	environmental/other	cd_8_group_49496	cd_4_group_52733	cd_2_group_51355
PDT001769002.1	PDS000148373.1	SAMN35303601	environmental/other	cd_8_group_49497	cd_4_group_52734	-
PDT001768967.1	PDS000148373.1	SAMN35158118	environmental/other	cd_8_group_49497	cd_4_group_52734	cd_2_group_51356
PDT001768971.1	PDS000148373.1	SAMN35155676	environmental/other	cd_8_group_49497	cd_4_group_52734	cd_2_group_51356
PDT001768981.1	PDS000148373.1	SAMN35158116	environmental/other	cd_8_group_49497	cd_4_group_52734	cd_2_group_51356
PDT001768998.1	PDS000148373.1	SAMN35303583	environmental/other	cd_8_group_49497	cd_4_group_52734	cd_2_group_51356
PDT001768969.1	PDS000148362.1	SAMN35158113	environmental/other	cd_8_group_49498	cd_4_group_52735	cd_2_group_51357
PDT001769000.1	PDS000148362.1	SAMN35303586	environmental/other	cd_8_group_49498	cd_4_group_52735	cd_2_group_51357
PDT001769298.1	PDS000165367.6	SAMN35370916	clinical	cd_8_group_49499	cd_4_group_52736	cd_2_group_51358
PDT001769301.1	PDS000165367.6	SAMN35370913	clinical	cd_8_group_49499	cd_4_group_52736	cd_2_group_51358
PDT001769306.1	PDS000165367.6	SAMN35370909	clinical	cd_8_group_49499	cd_4_group_52736	cd_2_group_51358
PDT001769307.1	PDS000165367.6	SAMN35370908	clinical	cd_8_group_49499	cd_4_group_52736	cd_2_group_51358
PDT001769308.1	PDS000165367.6	SAMN35370907	clinical	cd_8_group_49499	cd_4_group_52736	cd_2_group_51358
PDT001769309.1	PDS000165367.6	SAMN35370906	clinical	cd_8_group_49499	cd_4_group_52736	cd_2_group_51358
PDT001769310.1	PDS000165367.6	SAMN35370905	clinical	cd_8_group_49499	cd_4_group_52736	cd_2_group_51358
PDT000279117.2	PDS000125082.119	SAMN08359647	clinical	cd_8_group_495	-	-
PDT000002549.3	PDS000125082.119	SAMN01902330	environmental/other	cd_8_group_495	cd_4_group_445	-
PDT000273078.2	PDS000125082.119	SAMN08180253	clinical	cd_8_group_495	cd_4_group_445	-
PDT000081780.2	PDS000030719.1	SAMN03959433	environmental/other	cd_8_group_4950	cd_4_group_4756	-
PDT000081794.2	PDS000030719.1	SAMN03959434	environmental/other	cd_8_group_4950	cd_4_group_4756	-
PDT001769299.1	PDS000165367.6	SAMN35370915	clinical	cd_8_group_49500	cd_4_group_52737	cd_2_group_51359
PDT001769300.1	PDS000165367.6	SAMN35370914	clinical	cd_8_group_49500	cd_4_group_52737	cd_2_group_51359
PDT001769302.1	PDS000159488.57	SAMN35370912	clinical	cd_8_group_49501	cd_4_group_52738	cd_2_group_51360
PDT001769312.1	PDS000159488.57	SAMN35370903	clinical	cd_8_group_49501	cd_4_group_52738	cd_2_group_51360
PDT001769313.1	PDS000159488.57	SAMN35370902	clinical	cd_8_group_49501	cd_4_group_52738	cd_2_group_51360
PDT001769314.1	PDS000159488.57	SAMN35370901	clinical	cd_8_group_49502	-	-
PDT001769320.1	PDS000159488.57	SAMN35370896	clinical	cd_8_group_49502	-	-
PDT001769316.1	PDS000165367.6	SAMN35370900	clinical	cd_8_group_49503	cd_4_group_52739	cd_2_group_51361
PDT001769317.1	PDS000165367.6	SAMN35370899	clinical	cd_8_group_49503	cd_4_group_52739	cd_2_group_51361
PDT001769336.1	PDS000165367.6	SAMN35370881	clinical	cd_8_group_49503	cd_4_group_52742	cd_2_group_51363
PDT001769341.1	PDS000165367.6	SAMN35370877	clinical	cd_8_group_49503	cd_4_group_52742	cd_2_group_51363
PDT001769342.1	PDS000165367.6	SAMN35370876	clinical	cd_8_group_49503	cd_4_group_52742	cd_2_group_51363
PDT001769349.1	PDS000165367.6	SAMN35370870	clinical	cd_8_group_49503	cd_4_group_52742	cd_2_group_51363
PDT001866230.1	PDS000159488.57	SAMN37071417	clinical	cd_8_group_49504	-	-
PDT001769323.1	PDS000159488.57	SAMN35370893	clinical	cd_8_group_49504	cd_4_group_52741	cd_2_group_51362
PDT001769324.1	PDS000159488.57	SAMN35370892	clinical	cd_8_group_49504	cd_4_group_52741	cd_2_group_51362
PDT001769325.1	PDS000159488.57	SAMN35370891	clinical	cd_8_group_49504	cd_4_group_52741	cd_2_group_51362
PDT001769327.1	PDS000159488.57	SAMN35370890	clinical	cd_8_group_49504	cd_4_group_52741	cd_2_group_51362
PDT001769332.1	PDS000159488.57	SAMN35370885	clinical	cd_8_group_49504	cd_4_group_52741	cd_2_group_51362
PDT001769338.1	PDS000165367.6	SAMN35370880	clinical	cd_8_group_49505	cd_4_group_52743	-
PDT001769343.1	PDS000165367.6	SAMN35370875	clinical	cd_8_group_49505	cd_4_group_52743	-
PDT001769344.1	PDS000165367.6	SAMN35370874	clinical	cd_8_group_49505	cd_4_group_52743	-
PDT001769345.1	PDS000165367.6	SAMN35370873	clinical	cd_8_group_49505	cd_4_group_52743	-
PDT001769346.1	PDS000165367.6	SAMN35370872	clinical	cd_8_group_49505	cd_4_group_52743	cd_2_group_51364
PDT001769347.1	PDS000165367.6	SAMN35370871	clinical	cd_8_group_49505	cd_4_group_52743	cd_2_group_51364
PDT001769363.1	PDS000165367.6	SAMN35370857	clinical	cd_8_group_49505	cd_4_group_52746	cd_2_group_51366
PDT001769364.1	PDS000165367.6	SAMN35370856	clinical	cd_8_group_49505	cd_4_group_52746	cd_2_group_51366
PDT001769357.1	PDS000165367.6	SAMN35370862	clinical	cd_8_group_49506	cd_4_group_52745	cd_2_group_51365
PDT001769358.1	PDS000165367.6	SAMN35370861	clinical	cd_8_group_49506	cd_4_group_52745	cd_2_group_51365
PDT001770008.1	PDS000127718.164	SAMN35638197	clinical	cd_8_group_49507	cd_4_group_52747	cd_2_group_51368
PDT001772697.1	PDS000127718.164	SAMN35675774	clinical	cd_8_group_49507	cd_4_group_52747	cd_2_group_51368
PDT001770044.1	PDS000060996.59	SAMN35639700	clinical	cd_8_group_49508	cd_4_group_52748	-
PDT001772543.1	PDS000060996.59	SAMN35674538	clinical	cd_8_group_49508	cd_4_group_52748	-
PDT001770053.1	PDS000149968.4	SAMN35639705	clinical	cd_8_group_49509	cd_4_group_52750	cd_2_group_51370
PDT001780512.1	PDS000149968.4	SAMN35743211	clinical	cd_8_group_49509	cd_4_group_52750	cd_2_group_51370
PDT001781234.1	PDS000149968.4	SAMN35777899	clinical	cd_8_group_49509	cd_4_group_52750	cd_2_group_51370
PDT001786298.1	PDS000149968.4	SAMN35818408	clinical	cd_8_group_49509	cd_4_group_52750	cd_2_group_51370
PDT001786673.1	PDS000149968.4	SAMN35839639	clinical	cd_8_group_49509	cd_4_group_52750	cd_2_group_51370
PDT001809641.1	PDS000149968.4	SAMN36306416	clinical	cd_8_group_49509	cd_4_group_52750	cd_2_group_51370
PDT000081782.2	PDS000028192.862	SAMN03734286	environmental/other	cd_8_group_4951	cd_4_group_4757	-
PDT000399476.1	PDS000028192.862	SAMN10349372	environmental/other	cd_8_group_4951	cd_4_group_4757	-
PDT001770078.1	PDS000028326.29	SAMN35640505	clinical	cd_8_group_49510	cd_4_group_52751	cd_2_group_51372
PDT001809350.1	PDS000028326.29	SAMN36297834	clinical	cd_8_group_49510	cd_4_group_52751	cd_2_group_51372
PDT001770872.1	PDS000085033.371	SAMN35642712	clinical	cd_8_group_49511	cd_4_group_52752	cd_2_group_51373
PDT001813851.1	PDS000085033.371	SAMN36381558	clinical	cd_8_group_49511	cd_4_group_52752	cd_2_group_51373
PDT001770877.1	PDS000026552.101	SAMN35642717	clinical	cd_8_group_49512	cd_4_group_52753	cd_2_group_51374
PDT001785832.1	PDS000026552.101	SAMN35801758	clinical	cd_8_group_49512	cd_4_group_52753	cd_2_group_51374
PDT001770880.1	PDS000149962.9	SAMN35642725	clinical	cd_8_group_49513	cd_4_group_52754	cd_2_group_51375
PDT001780544.1	PDS000149962.9	SAMN35751056	clinical	cd_8_group_49513	cd_4_group_52754	cd_2_group_51375
PDT001788080.1	PDS000149962.9	SAMN35880498	clinical	cd_8_group_49513	cd_4_group_52754	cd_2_group_51375
PDT001836933.1	PDS000149962.9	SAMN36791501	clinical	cd_8_group_49513	cd_4_group_52754	cd_2_group_51375
PDT001843776.1	PDS000149962.9	SAMN36873158	clinical	cd_8_group_49513	cd_4_group_52754	cd_2_group_51375
PDT001851108.1	PDS000149962.9	SAMN36984286	clinical	cd_8_group_49513	cd_4_group_52754	cd_2_group_51375
PDT001860511.1	PDS000149962.9	SAMN37144474	clinical	cd_8_group_49513	cd_4_group_52754	cd_2_group_51375
PDT001902077.1	PDS000149962.9	SAMN37532579	clinical	cd_8_group_49513	cd_4_group_52754	cd_2_group_51375
PDT001940751.1	PDS000149962.9	SAMN37831697	clinical	cd_8_group_49513	cd_4_group_52754	cd_2_group_51375
PDT001953316.1	PDS000149962.9	SAMN37976450	clinical	cd_8_group_49513	cd_4_group_52754	cd_2_group_51375
PDT001770891.1	PDS000097513.139	SAMN35642716	clinical	cd_8_group_49514	cd_4_group_52755	cd_2_group_51376
PDT001785836.1	PDS000097513.139	SAMN35801784	clinical	cd_8_group_49514	cd_4_group_52755	cd_2_group_51376
PDT001785845.1	PDS000097513.139	SAMN35801759	clinical	cd_8_group_49514	cd_4_group_52755	cd_2_group_51376
PDT001770893.1	PDS000150495.1	SAMN35642722	clinical	cd_8_group_49515	cd_4_group_52756	cd_2_group_51377
PDT001785745.1	PDS000150495.1	SAMN35801434	clinical	cd_8_group_49515	cd_4_group_52756	cd_2_group_51377
PDT001770919.1	PDS000149797.1	SAMN35648277	clinical	cd_8_group_49516	cd_4_group_52757	cd_2_group_51378
PDT001778213.1	PDS000149797.1	SAMN35723169	clinical	cd_8_group_49516	cd_4_group_52757	cd_2_group_51378
PDT001948349.1	PDS000150770.3	SAMN37886618	clinical	cd_8_group_49517	cd_4_group_52759	-
PDT001996932.1	PDS000150770.3	SAMN38372188	clinical	cd_8_group_49517	cd_4_group_52759	-
PDT001770937.1	PDS000150770.3	SAMN35648267	clinical	cd_8_group_49517	cd_4_group_52759	cd_2_group_51379
PDT001790888.1	PDS000150770.3	SAMN35989915	clinical	cd_8_group_49517	cd_4_group_52759	cd_2_group_51379
PDT001770962.1	PDS000056842.21	SAMN35651075	clinical	cd_8_group_49518	cd_4_group_52762	cd_2_group_51382
PDT001986684.1	PDS000056842.21	SAMN38282422	environmental/other	cd_8_group_49518	cd_4_group_52762	cd_2_group_51382
PDT001771027.1	PDS000149551.2	SAMN35657433	environmental/other	cd_8_group_49519	cd_4_group_52765	cd_2_group_51384
PDT001776543.1	PDS000149551.2	SAMN35713321	environmental/other	cd_8_group_49519	cd_4_group_52765	cd_2_group_51384
PDT001772883.1	PDS000149551.2	SAMN35677189	environmental/other	cd_8_group_49519	cd_4_group_52796	cd_2_group_51418
PDT001773613.1	PDS000149551.2	SAMN35677776	environmental/other	cd_8_group_49519	cd_4_group_52796	cd_2_group_51418
PDT000217274.2	PDS000121799.6	SAMN07198541	clinical	cd_8_group_4952	-	-
PDT000217277.2	PDS000121799.6	SAMN07198543	clinical	cd_8_group_4952	-	-
PDT000275421.2	PDS000121799.6	SAMN08289105	clinical	cd_8_group_4952	-	-
PDT000313078.2	PDS000121799.6	SAMN09101228	clinical	cd_8_group_4952	-	-
PDT000086536.2	PDS000121799.6	SAMN04115939	clinical	cd_8_group_4952	cd_4_group_4758	-
PDT000087440.2	PDS000121799.6	SAMN04161370	clinical	cd_8_group_4952	cd_4_group_4758	-
PDT000233572.2	PDS000121799.6	SAMN07508305	clinical	cd_8_group_4952	cd_4_group_4758	-
PDT000234099.2	PDS000121799.6	SAMN07516131	clinical	cd_8_group_4952	cd_4_group_4758	-
PDT000238240.2	PDS000121799.6	SAMN07571919	clinical	cd_8_group_4952	cd_4_group_4758	-
PDT000282788.2	PDS000121799.6	SAMN08437461	clinical	cd_8_group_4952	cd_4_group_4758	-
PDT000341625.1	PDS000121799.6	SAMN09604561	clinical	cd_8_group_4952	cd_4_group_4758	-
PDT000081796.2	PDS000121799.6	SAMN03994007	clinical	cd_8_group_4952	cd_4_group_4758	cd_2_group_4221
PDT000172013.2	PDS000121799.6	SAMN06140723	clinical	cd_8_group_4952	cd_4_group_4758	cd_2_group_4221
PDT000176844.2	PDS000121799.6	SAMN06203878	clinical	cd_8_group_4952	cd_4_group_4758	cd_2_group_4221
PDT000195683.2	PDS000121799.6	SAMN06611213	clinical	cd_8_group_4952	cd_4_group_4758	cd_2_group_4221
PDT000206011.2	PDS000121799.6	SAMN06829613	clinical	cd_8_group_4952	cd_4_group_4758	cd_2_group_4221
PDT000232951.2	PDS000121799.6	SAMN07461471	clinical	cd_8_group_4952	cd_4_group_4758	cd_2_group_4221
PDT000234095.2	PDS000121799.6	SAMN07516142	clinical	cd_8_group_4952	cd_4_group_4758	cd_2_group_4221
PDT000234098.2	PDS000121799.6	SAMN07516130	clinical	cd_8_group_4952	cd_4_group_4758	cd_2_group_4221
PDT000234931.2	PDS000121799.6	SAMN07511165	clinical	cd_8_group_4952	cd_4_group_4758	cd_2_group_4221
PDT000236444.2	PDS000121799.6	SAMN07532627	clinical	cd_8_group_4952	cd_4_group_4758	cd_2_group_4221
PDT000240379.2	PDS000121799.6	SAMN07604973	clinical	cd_8_group_4952	cd_4_group_4758	cd_2_group_4221
PDT000275517.2	PDS000121799.6	SAMN08289252	clinical	cd_8_group_4952	cd_4_group_4758	cd_2_group_4221
PDT000279035.2	PDS000121799.6	SAMN08377012	clinical	cd_8_group_4952	cd_4_group_4758	cd_2_group_4221
PDT000282789.2	PDS000121799.6	SAMN08437462	clinical	cd_8_group_4952	cd_4_group_4758	cd_2_group_4221
PDT000656144.1	PDS000121799.6	SAMN13760692	clinical	cd_8_group_4952	cd_4_group_4758	cd_2_group_4221
PDT001427588.1	PDS000121799.6	SAMN13390196	clinical	cd_8_group_4952	cd_4_group_4758	cd_2_group_4221
PDT001427589.1	PDS000121799.6	SAMN13354305	clinical	cd_8_group_4952	cd_4_group_4758	cd_2_group_4221
PDT001726772.1	PDS000121799.6	SAMN34404588	clinical	cd_8_group_4952	cd_4_group_4758	cd_2_group_4221
PDT000113195.2	PDS000121799.6	SAMN04530608	clinical	cd_8_group_4952	cd_4_group_5847	cd_2_group_5213
PDT000113196.2	PDS000121799.6	SAMN04529448	clinical	cd_8_group_4952	cd_4_group_5847	cd_2_group_5213
PDT001771040.1	PDS000055451.3	SAMN35661600	clinical	cd_8_group_49520	cd_4_group_52766	cd_2_group_51387
PDT001854305.1	PDS000055451.3	SAMN37033527	clinical	cd_8_group_49520	cd_4_group_52766	cd_2_group_51387
PDT001771118.1	PDS000026712.62	SAMN35663354	environmental/other	cd_8_group_49521	cd_4_group_52767	cd_2_group_51388
PDT001778280.1	PDS000026712.62	SAMN35723528	environmental/other	cd_8_group_49521	cd_4_group_52767	cd_2_group_51388
PDT001772430.1	PDS000149801.1	SAMN35667836	clinical	cd_8_group_49522	cd_4_group_52769	cd_2_group_51390
PDT001777554.1	PDS000149801.1	SAMN35715483	clinical	cd_8_group_49522	cd_4_group_52769	cd_2_group_51390
PDT001772440.1	PDS000007863.65	SAMN35667847	clinical	cd_8_group_49523	cd_4_group_52770	cd_2_group_51391
PDT001823607.1	PDS000007863.65	SAMN36660899	clinical	cd_8_group_49523	cd_4_group_52770	cd_2_group_51391
PDT001772480.1	PDS000028292.404	SAMN35668408	environmental/other	cd_8_group_49524	-	-
PDT001994877.1	PDS000028292.404	SAMN38349638	environmental/other	cd_8_group_49524	-	-
PDT001772506.1	PDS000153732.1	SAMN35667842	clinical	cd_8_group_49525	cd_4_group_52771	cd_2_group_51392
PDT001823604.1	PDS000153732.1	SAMN36660902	clinical	cd_8_group_49525	cd_4_group_52771	cd_2_group_51392
PDT001772550.1	PDS000154602.1	SAMN35674543	clinical	cd_8_group_49526	-	-
PDT001836435.1	PDS000154602.1	SAMN36783896	clinical	cd_8_group_49526	-	-
PDT001772568.1	PDS000026869.316	SAMN35674541	clinical	cd_8_group_49527	cd_4_group_52773	cd_2_group_51395
PDT001823662.1	PDS000026869.316	SAMN36665451	clinical	cd_8_group_49527	cd_4_group_52773	cd_2_group_51395
PDT001772589.1	PDS000148998.1	SAMN35449729	clinical	cd_8_group_49528	-	-
PDT001772652.1	PDS000148998.1	SAMN35449730	clinical	cd_8_group_49528	-	-
PDT001772595.1	PDS000046794.15	SAMN35449727	clinical	cd_8_group_49529	cd_4_group_52774	cd_2_group_51396
PDT001781483.1	PDS000046794.15	SAMN35358978	clinical	cd_8_group_49529	cd_4_group_52774	cd_2_group_51396
PDT000081830.2	PDS000031137.105	SAMN03734294	environmental/other	cd_8_group_4953	-	-
PDT000440408.1	PDS000031137.105	SAMN10751741	environmental/other	cd_8_group_4953	-	-
PDT001772597.1	PDS000002073.206	SAMN35449714	clinical	cd_8_group_49530	cd_4_group_52775	cd_2_group_51397
PDT001772673.1	PDS000002073.206	SAMN35449707	clinical	cd_8_group_49530	cd_4_group_52775	cd_2_group_51397
PDT001772605.1	PDS000046794.15	SAMN35449686	clinical	cd_8_group_49531	cd_4_group_52776	cd_2_group_51399
PDT001772606.1	PDS000046794.15	SAMN35449687	clinical	cd_8_group_49531	cd_4_group_52776	cd_2_group_51399
PDT001772612.1	PDS000148996.1	SAMN35449683	clinical	cd_8_group_49532	-	-
PDT001772615.1	PDS000148996.1	SAMN35449681	clinical	cd_8_group_49532	-	-
PDT001772622.1	PDS000026869.316	SAMN35449701	clinical	cd_8_group_49533	cd_4_group_52777	cd_2_group_51400
PDT001772640.1	PDS000026869.316	SAMN35449709	clinical	cd_8_group_49533	cd_4_group_52777	cd_2_group_51400
PDT001772667.1	PDS000078401.24	SAMN35449660	clinical	cd_8_group_49534	cd_4_group_52778	-
PDT001781540.1	PDS000078401.24	SAMN35359247	clinical	cd_8_group_49534	cd_4_group_52778	-
PDT001772679.1	PDS000037590.29	SAMN35449652	clinical	cd_8_group_49535	cd_4_group_52779	cd_2_group_51401
PDT001772681.1	PDS000037590.29	SAMN35449651	clinical	cd_8_group_49535	cd_4_group_52779	cd_2_group_51401
PDT001772713.1	PDS000050757.10	SAMN35675985	clinical	cd_8_group_49536	cd_4_group_52781	cd_2_group_51404
PDT001776484.1	PDS000050757.10	SAMN35712886	clinical	cd_8_group_49536	cd_4_group_52781	cd_2_group_51404
PDT001838828.2	PDS000050757.10	SAMN36823006	clinical	cd_8_group_49536	cd_4_group_52781	cd_2_group_51404
PDT001847840.1	PDS000050757.10	SAMN36933162	clinical	cd_8_group_49536	cd_4_group_52781	cd_2_group_51404
PDT001851086.1	PDS000050757.10	SAMN36984274	clinical	cd_8_group_49536	cd_4_group_52781	cd_2_group_51404
PDT001772730.1	PDS000027400.94	SAMN35676007	clinical	cd_8_group_49537	-	-
PDT001941020.1	PDS000027400.94	SAMN37845261	clinical	cd_8_group_49537	-	-
PDT001772737.1	PDS000030237.1231	SAMN35676444	clinical	cd_8_group_49538	cd_4_group_52784	cd_2_group_51406
PDT001777568.1	PDS000030237.1231	SAMN35715583	clinical	cd_8_group_49538	cd_4_group_52784	cd_2_group_51406
PDT001785588.1	PDS000030237.1231	SAMN35794963	clinical	cd_8_group_49538	cd_4_group_52784	cd_2_group_51406
PDT001826306.2	PDS000030237.1231	SAMN36696360	clinical	cd_8_group_49538	cd_4_group_52784	cd_2_group_51406
PDT001772751.1	PDS000001865.702	SAMN35675997	clinical	cd_8_group_49539	cd_4_group_52786	-
PDT001926967.1	PDS000001865.702	SAMN37805526	clinical	cd_8_group_49539	cd_4_group_52786	-
PDT000533730.1	PDS000030237.1231	SAMN12161787	clinical	cd_8_group_4954	-	-
PDT000801732.1	PDS000030237.1231	SAMN15722362	clinical	cd_8_group_4954	cd_4_group_10264	cd_2_group_31036
PDT000877093.1	PDS000030237.1231	SAMN16628710	clinical	cd_8_group_4954	cd_4_group_10264	cd_2_group_31036
PDT000211536.2	PDS000030237.1231	SAMN06891120	clinical	cd_8_group_4954	cd_4_group_10264	cd_2_group_9328
PDT000218553.2	PDS000030237.1231	SAMN07237130	environmental/other	cd_8_group_4954	cd_4_group_10264	cd_2_group_9328
PDT000570261.1	PDS000030237.1231	SAMN12617011	clinical	cd_8_group_4954	cd_4_group_10264	cd_2_group_9328
PDT000649557.1	PDS000030237.1231	SAMN13672689	clinical	cd_8_group_4954	cd_4_group_10264	cd_2_group_9328
PDT000706475.1	PDS000030237.1231	SAMN14317212	environmental/other	cd_8_group_4954	cd_4_group_10264	cd_2_group_9328
PDT000081851.3	PDS000030237.1231	SAMN04002967	clinical	cd_8_group_4954	cd_4_group_4761	cd_2_group_4224
PDT000083024.2	PDS000030237.1231	SAMN04039311	clinical	cd_8_group_4954	cd_4_group_4761	cd_2_group_4224
PDT001772785.1	PDS000149684.1	SAMN35676953	clinical	cd_8_group_49540	cd_4_group_52787	cd_2_group_51408
PDT001776508.1	PDS000149684.1	SAMN35713340	clinical	cd_8_group_49540	cd_4_group_52787	cd_2_group_51408
PDT001772791.1	PDS000032705.1071	SAMN35676952	clinical	cd_8_group_49541	cd_4_group_52789	cd_2_group_51410
PDT001791026.1	PDS000032705.1071	SAMN35991263	clinical	cd_8_group_49541	cd_4_group_52789	cd_2_group_51410
PDT001807385.1	PDS000032705.1071	SAMN36272269	clinical	cd_8_group_49541	cd_4_group_52789	cd_2_group_51410
PDT001807980.1	PDS000032705.1071	SAMN36275095	clinical	cd_8_group_49541	cd_4_group_52789	cd_2_group_51410
PDT001826235.2	PDS000032705.1071	SAMN36696309	clinical	cd_8_group_49541	cd_4_group_52789	cd_2_group_51410
PDT001866171.1	PDS000032705.1071	SAMN37161942	clinical	cd_8_group_49541	cd_4_group_52789	cd_2_group_51410
PDT001772807.1	PDS000152462.1	SAMN35677072	clinical	cd_8_group_49542	cd_4_group_52790	cd_2_group_51411
PDT001808028.1	PDS000152462.1	SAMN36275343	clinical	cd_8_group_49542	cd_4_group_52790	cd_2_group_51411
PDT001772812.1	PDS000149554.1	SAMN35677054	clinical	cd_8_group_49543	cd_4_group_52791	cd_2_group_51412
PDT001772839.1	PDS000149554.1	SAMN35677109	clinical	cd_8_group_49543	cd_4_group_52791	cd_2_group_51412
PDT001772840.1	PDS000097445.8	SAMN35677067	clinical	cd_8_group_49544	cd_4_group_52793	cd_2_group_51415
PDT001772844.1	PDS000097445.8	SAMN35677064	clinical	cd_8_group_49544	cd_4_group_52793	cd_2_group_51415
PDT001772864.1	PDS000013987.132	SAMN35677194	clinical	cd_8_group_49545	cd_4_group_52794	cd_2_group_51416
PDT001780552.1	PDS000013987.132	SAMN35751100	clinical	cd_8_group_49545	cd_4_group_52794	cd_2_group_51416
PDT001773605.1	PDS000030910.55	SAMN35677704	clinical	cd_8_group_49546	cd_4_group_52797	cd_2_group_51419
PDT001808168.1	PDS000030910.55	SAMN36276771	clinical	cd_8_group_49546	cd_4_group_52797	cd_2_group_51419
PDT001773635.1	PDS000157219.13	SAMN35679778	clinical	cd_8_group_49547	-	-
PDT001881740.1	PDS000157219.13	SAMN37352627	clinical	cd_8_group_49547	-	-
PDT001924874.1	PDS000157219.13	SAMN37771055	clinical	cd_8_group_49547	-	-
PDT001941965.1	PDS000157219.13	SAMN37857236	clinical	cd_8_group_49547	-	-
PDT001987529.1	PDS000157219.13	SAMN38283306	clinical	cd_8_group_49547	cd_4_group_55345	cd_2_group_54339
PDT002011173.1	PDS000157219.13	SAMN38502341	clinical	cd_8_group_49547	cd_4_group_55345	cd_2_group_54339
PDT001774440.1	PDS000149538.1	SAMN35685572	environmental/other	cd_8_group_49548	cd_4_group_52801	cd_2_group_51427
PDT001774442.1	PDS000149538.1	SAMN35685570	environmental/other	cd_8_group_49548	cd_4_group_52801	cd_2_group_51427
PDT001774463.1	PDS000150772.1	SAMN35685560	clinical	cd_8_group_49549	cd_4_group_52802	cd_2_group_51428
PDT001791039.1	PDS000150772.1	SAMN35991272	clinical	cd_8_group_49549	cd_4_group_52802	cd_2_group_51428
PDT000081861.2	PDS000030690.2	SAMN04005809	clinical	cd_8_group_4955	cd_4_group_4762	cd_2_group_4225
PDT000081862.2	PDS000030690.2	SAMN04005810	clinical	cd_8_group_4955	cd_4_group_4762	cd_2_group_4225
PDT001774606.1	PDS000149548.2	SAMN35686389	clinical	cd_8_group_49550	cd_4_group_52803	cd_2_group_51429
PDT001776669.1	PDS000149548.2	SAMN35713754	clinical	cd_8_group_49550	cd_4_group_52803	cd_2_group_51429
PDT001776102.1	PDS000031514.35	SAMN35712091	environmental/other	cd_8_group_49551	cd_4_group_52807	cd_2_group_51435
PDT001776104.1	PDS000031514.35	SAMN35712181	environmental/other	cd_8_group_49551	cd_4_group_52807	cd_2_group_51435
PDT001776126.1	PDS000065964.10	SAMN35712327	clinical	cd_8_group_49552	cd_4_group_52808	cd_2_group_51436
PDT001793643.1	PDS000065964.10	SAMN36073111	clinical	cd_8_group_49552	cd_4_group_52808	cd_2_group_51436
PDT001776297.1	PDS000031996.7	SAMN35673844	environmental/other	cd_8_group_49553	cd_4_group_52809	-
PDT001776298.1	PDS000031996.7	SAMN35673841	environmental/other	cd_8_group_49553	cd_4_group_52809	-
PDT001776465.1	PDS000027514.360	SAMN35712336	clinical	cd_8_group_49554	cd_4_group_52811	cd_2_group_51438
PDT001823146.2	PDS000027514.360	SAMN36639552	clinical	cd_8_group_49554	cd_4_group_52811	cd_2_group_51438
PDT001776523.1	PDS000030237.1231	SAMN35713507	clinical	cd_8_group_49555	cd_4_group_52812	cd_2_group_51439
PDT001776564.1	PDS000030237.1231	SAMN35713505	clinical	cd_8_group_49555	cd_4_group_52812	cd_2_group_51439
PDT001776533.1	PDS000002103.22	SAMN35713534	clinical	cd_8_group_49556	cd_4_group_52814	cd_2_group_51441
PDT001777828.1	PDS000002103.22	SAMN35717823	clinical	cd_8_group_49556	cd_4_group_52814	cd_2_group_51441
PDT001780527.1	PDS000002103.22	SAMN35749930	clinical	cd_8_group_49556	cd_4_group_52814	cd_2_group_51441
PDT001785552.1	PDS000002103.22	SAMN35794402	clinical	cd_8_group_49556	cd_4_group_52814	cd_2_group_51441
PDT001791451.1	PDS000002103.22	SAMN35996201	clinical	cd_8_group_49556	cd_4_group_52814	cd_2_group_51441
PDT001776540.1	PDS000149964.2	SAMN35713489	clinical	cd_8_group_49557	cd_4_group_52815	cd_2_group_51442
PDT001780636.1	PDS000149964.2	SAMN35751752	clinical	cd_8_group_49557	cd_4_group_52815	cd_2_group_51442
PDT001776583.1	PDS000149685.2	SAMN35713499	clinical	cd_8_group_49558	cd_4_group_52817	cd_2_group_51445
PDT001777710.1	PDS000149685.2	SAMN35716116	clinical	cd_8_group_49558	cd_4_group_52817	cd_2_group_51445
PDT001776588.1	PDS000089910.537	SAMN35713601	environmental/other	cd_8_group_49559	cd_4_group_52818	cd_2_group_51446
PDT002009714.1	PDS000089910.537	SAMN38467009	clinical	cd_8_group_49559	cd_4_group_52818	cd_2_group_51446
PDT000081864.2	PDS000029625.454	SAMN04005825	clinical	cd_8_group_4956	cd_4_group_4763	-
PDT000081865.2	PDS000029625.454	SAMN04005826	clinical	cd_8_group_4956	cd_4_group_4763	cd_2_group_4226
PDT000082248.2	PDS000029625.454	SAMN03897531	clinical	cd_8_group_4956	cd_4_group_4763	cd_2_group_4226
PDT001776612.1	PDS000026711.413	SAMN35713707	environmental/other	cd_8_group_49560	-	-
PDT001869985.1	PDS000026711.413	SAMN37214843	environmental/other	cd_8_group_49560	-	-
PDT001776620.1	PDS000053421.14	SAMN35713718	environmental/other	cd_8_group_49561	cd_4_group_52820	cd_2_group_51448
PDT001816491.1	PDS000053421.14	SAMN36418774	clinical	cd_8_group_49561	cd_4_group_52820	cd_2_group_51448
PDT001876622.1	PDS000053421.14	SAMN37313438	clinical	cd_8_group_49561	cd_4_group_52820	cd_2_group_51448
PDT001776663.1	PDS000161345.1	SAMN35713774	clinical	cd_8_group_49562	cd_4_group_52821	-
PDT001911431.1	PDS000161345.1	SAMN37643195	clinical	cd_8_group_49562	cd_4_group_52821	-
PDT001776715.1	PDS000149790.3	SAMN35713826	clinical	cd_8_group_49563	cd_4_group_52822	cd_2_group_51450
PDT001791147.1	PDS000149790.3	SAMN35995625	clinical	cd_8_group_49563	cd_4_group_52822	cd_2_group_51450
PDT001818122.1	PDS000149790.3	SAMN36471495	clinical	cd_8_group_49563	cd_4_group_52822	cd_2_group_51450
PDT001777566.1	PDS000032705.1071	SAMN35715596	clinical	cd_8_group_49564	-	-
PDT001917025.1	PDS000032705.1071	SAMN37675444	clinical	cd_8_group_49564	-	-
PDT001777591.1	PDS000029752.29	SAMN35715433	clinical	cd_8_group_49565	cd_4_group_52824	-
PDT001853102.1	PDS000029752.29	SAMN37006490	clinical	cd_8_group_49565	cd_4_group_52824	-
PDT001777663.1	PDS000001865.702	SAMN35715473	clinical	cd_8_group_49566	cd_4_group_52828	cd_2_group_51455
PDT001781092.1	PDS000001865.702	SAMN35774089	clinical	cd_8_group_49566	cd_4_group_52828	cd_2_group_51455
PDT001781093.1	PDS000001865.702	SAMN35774082	clinical	cd_8_group_49566	cd_4_group_52828	cd_2_group_51455
PDT001777668.1	PDS000149867.1	SAMN35716123	clinical	cd_8_group_49567	cd_4_group_52829	-
PDT001779577.1	PDS000149867.1	SAMN35734635	clinical	cd_8_group_49567	cd_4_group_52829	-
PDT001777680.1	PDS000149795.2	SAMN35716110	clinical	cd_8_group_49568	cd_4_group_52830	cd_2_group_51456
PDT001781208.1	PDS000149795.2	SAMN35775161	clinical	cd_8_group_49568	cd_4_group_52830	cd_2_group_51456
PDT001777693.1	PDS000027137.87	SAMN35716104	clinical	cd_8_group_49569	cd_4_group_52831	cd_2_group_51457
PDT001781079.1	PDS000027137.87	SAMN35773556	clinical	cd_8_group_49569	cd_4_group_52831	cd_2_group_51457
PDT000081866.2	PDS000004404.152	SAMN04005827	clinical	cd_8_group_4957	-	-
PDT000905989.1	PDS000004404.152	SAMN17025100	clinical	cd_8_group_4957	-	-
PDT001443094.1	PDS000004404.152	SAMN31164305	clinical	cd_8_group_4957	-	-
PDT000573673.1	PDS000004404.152	SAMN12629277	clinical	cd_8_group_4957	cd_4_group_26224	-
PDT001173771.1	PDS000004404.152	SAMN23078339	clinical	cd_8_group_4957	cd_4_group_26224	-
PDT001777699.1	PDS000038309.5	SAMN35716141	clinical	cd_8_group_49570	cd_4_group_52832	cd_2_group_51458
PDT001777723.1	PDS000038309.5	SAMN35716120	clinical	cd_8_group_49570	cd_4_group_52832	cd_2_group_51458
PDT001777785.1	PDS000038309.5	SAMN35716136	clinical	cd_8_group_49570	cd_4_group_52832	cd_2_group_51458
PDT001777706.1	PDS000159488.57	SAMN35716169	clinical	cd_8_group_49571	cd_4_group_52833	cd_2_group_51459
PDT001791882.1	PDS000159488.57	SAMN36019168	clinical	cd_8_group_49571	cd_4_group_52833	cd_2_group_51459
PDT001777721.1	PDS000150492.1	SAMN35716111	clinical	cd_8_group_49572	cd_4_group_52834	cd_2_group_51461
PDT001786817.1	PDS000150492.1	SAMN35841311	clinical	cd_8_group_49572	cd_4_group_52834	cd_2_group_51461
PDT001777722.1	PDS000150480.1	SAMN35716194	clinical	cd_8_group_49573	cd_4_group_52835	-
PDT001786278.1	PDS000150480.1	SAMN35818313	clinical	cd_8_group_49573	cd_4_group_52835	-
PDT001777732.1	PDS000004395.492	SAMN35716217	clinical	cd_8_group_49574	cd_4_group_52836	cd_2_group_51462
PDT001822711.1	PDS000004395.492	SAMN36615880	clinical	cd_8_group_49574	cd_4_group_52836	cd_2_group_51462
PDT001777831.1	PDS000002778.79	SAMN35717821	clinical	cd_8_group_49575	cd_4_group_52841	cd_2_group_51470
PDT001777832.1	PDS000002778.79	SAMN35717827	clinical	cd_8_group_49575	cd_4_group_52841	cd_2_group_51470
PDT001777839.1	PDS000002778.79	SAMN35717825	clinical	cd_8_group_49575	cd_4_group_52841	cd_2_group_51470
PDT001785895.1	PDS000002778.79	SAMN35802795	clinical	cd_8_group_49575	cd_4_group_52841	cd_2_group_51470
PDT001785902.1	PDS000002778.79	SAMN35802801	clinical	cd_8_group_49575	cd_4_group_52841	cd_2_group_51470
PDT001817525.1	PDS000002778.79	SAMN36452823	clinical	cd_8_group_49575	cd_4_group_52841	cd_2_group_51470
PDT001778261.1	PDS000028192.862	SAMN35723230	environmental/other	cd_8_group_49576	cd_4_group_52844	-
PDT001778328.1	PDS000028192.862	SAMN35724186	environmental/other	cd_8_group_49576	cd_4_group_52844	-
PDT001778241.1	PDS000028192.862	SAMN35723232	environmental/other	cd_8_group_49576	cd_4_group_52844	cd_2_group_51475
PDT001778250.1	PDS000028192.862	SAMN35723231	environmental/other	cd_8_group_49576	cd_4_group_52844	cd_2_group_51475
PDT001778243.1	PDS000028192.862	SAMN35723255	environmental/other	cd_8_group_49577	cd_4_group_52845	cd_2_group_51476
PDT001908787.1	PDS000028192.862	SAMN37343998	NULL	cd_8_group_49577	cd_4_group_52845	cd_2_group_51476
PDT001778254.1	PDS000032397.233	SAMN35723245	environmental/other	cd_8_group_49578	cd_4_group_52847	cd_2_group_51480
PDT001778260.1	PDS000032397.233	SAMN35723239	environmental/other	cd_8_group_49578	cd_4_group_52847	cd_2_group_51480
PDT001778977.1	PDS000149865.1	SAMN35724937	clinical	cd_8_group_49579	cd_4_group_52849	cd_2_group_51483
PDT001778978.1	PDS000149865.1	SAMN35724936	clinical	cd_8_group_49579	cd_4_group_52849	cd_2_group_51483
PDT001778979.1	PDS000149865.1	SAMN35725307	clinical	cd_8_group_49579	cd_4_group_52849	cd_2_group_51483
PDT001778980.1	PDS000149865.1	SAMN35725143	clinical	cd_8_group_49579	cd_4_group_52849	cd_2_group_51483
PDT000081872.2	PDS000127718.164	SAMN04005848	clinical	cd_8_group_4958	cd_4_group_4765	cd_2_group_4227
PDT000082073.2	PDS000127718.164	SAMN03952474	clinical	cd_8_group_4958	cd_4_group_4765	cd_2_group_4227
PDT001779182.1	PDS000007879.277	SAMN35732319	clinical	cd_8_group_49580	cd_4_group_52850	cd_2_group_51484
PDT001786505.1	PDS000007879.277	SAMN35819147	clinical	cd_8_group_49580	cd_4_group_52850	cd_2_group_51484
PDT001779217.1	PDS000149870.2	SAMN35732893	clinical	cd_8_group_49581	cd_4_group_52852	-
PDT001817308.1	PDS000149870.2	SAMN36451717	clinical	cd_8_group_49581	cd_4_group_52852	-
PDT001779224.1	PDS000076604.512	SAMN35732886	clinical	cd_8_group_49582	cd_4_group_52853	-
PDT001817278.1	PDS000076604.512	SAMN36451476	clinical	cd_8_group_49582	cd_4_group_52853	-
PDT001779501.1	PDS000032655.334	SAMN35733151	clinical	cd_8_group_49583	cd_4_group_52854	cd_2_group_51485
PDT001807368.1	PDS000032655.334	SAMN36272166	clinical	cd_8_group_49583	cd_4_group_52854	cd_2_group_51485
PDT002013370.1	PDS000106143.228	SAMN38574133	clinical	cd_8_group_49584	cd_4_group_52855	-
PDT001779506.1	PDS000106143.228	SAMN35733135	clinical	cd_8_group_49584	cd_4_group_52855	cd_2_group_51486
PDT001828961.2	PDS000106143.228	SAMN36714029	clinical	cd_8_group_49584	cd_4_group_52855	cd_2_group_51486
PDT001779512.1	PDS000016934.25	SAMN35733153	clinical	cd_8_group_49585	cd_4_group_52856	cd_2_group_51487
PDT001788062.1	PDS000016934.25	SAMN35880711	clinical	cd_8_group_49585	cd_4_group_52856	cd_2_group_51487
PDT001780325.1	PDS000029636.799	SAMN35743197	clinical	cd_8_group_49586	cd_4_group_52858	cd_2_group_51489
PDT001902136.1	PDS000029636.799	SAMN37533458	clinical	cd_8_group_49586	cd_4_group_52858	cd_2_group_51489
PDT001942574.1	PDS000029636.799	SAMN37863417	clinical	cd_8_group_49586	cd_4_group_52858	cd_2_group_51489
PDT001780336.1	PDS000149966.1	SAMN35743213	clinical	cd_8_group_49587	cd_4_group_52860	cd_2_group_51491
PDT001780509.1	PDS000149966.1	SAMN35743217	clinical	cd_8_group_49587	cd_4_group_52860	cd_2_group_51491
PDT001780659.1	PDS000127718.164	SAMN35754540	clinical	cd_8_group_49588	cd_4_group_52862	cd_2_group_51494
PDT001790804.1	PDS000127718.164	SAMN35989978	clinical	cd_8_group_49588	cd_4_group_52862	cd_2_group_51494
PDT001780667.1	PDS000013868.493	SAMN35754860	clinical	cd_8_group_49589	cd_4_group_52863	cd_2_group_51495
PDT001787949.1	PDS000013868.493	SAMN35880114	clinical	cd_8_group_49589	cd_4_group_52863	cd_2_group_51495
PDT000249359.2	PDS000127718.164	SAMN07767803	clinical	cd_8_group_4959	-	-
PDT000572822.1	PDS000127718.164	SAMN12634980	clinical	cd_8_group_4959	-	-
PDT000585364.1	PDS000127718.164	SAMN12742183	clinical	cd_8_group_4959	-	-
PDT000617657.1	PDS000127718.164	SAMN13109278	clinical	cd_8_group_4959	-	-
PDT000862875.1	PDS000127718.164	SAMN16451762	clinical	cd_8_group_4959	-	-
PDT001148337.1	PDS000127718.164	SAMN22208423	clinical	cd_8_group_4959	-	-
PDT001826102.1	PDS000127718.164	SAMN36695425	clinical	cd_8_group_4959	-	-
PDT001870814.1	PDS000127718.164	SAMN37232363	clinical	cd_8_group_4959	-	-
PDT000798818.1	PDS000127718.164	SAMN15672663	clinical	cd_8_group_4959	cd_4_group_32923	-
PDT000816442.1	PDS000127718.164	SAMN15859200	clinical	cd_8_group_4959	cd_4_group_32923	-
PDT001409968.1	PDS000127718.164	SAMN30685212	clinical	cd_8_group_4959	cd_4_group_32923	-
PDT000820377.1	PDS000127718.164	SAMN15900447	clinical	cd_8_group_4959	cd_4_group_33424	-
PDT001870826.1	PDS000127718.164	SAMN37232409	clinical	cd_8_group_4959	cd_4_group_33424	-
PDT000081873.2	PDS000127718.164	SAMN04005849	clinical	cd_8_group_4959	cd_4_group_4766	-
PDT000575823.1	PDS000127718.164	SAMN12655345	clinical	cd_8_group_4959	cd_4_group_4766	-
PDT000798815.1	PDS000127718.164	SAMN15672301	clinical	cd_8_group_4959	cd_4_group_4766	-
PDT000235257.2	PDS000127718.164	SAMN07535230	clinical	cd_8_group_4959	cd_4_group_4766	cd_2_group_10710
PDT000921341.1	PDS000127718.164	SAMN17137931	clinical	cd_8_group_4959	cd_4_group_4766	cd_2_group_10710
PDT000083355.2	PDS000127718.164	SAMN04091162	clinical	cd_8_group_4959	cd_4_group_4870	cd_2_group_4320
PDT000589267.1	PDS000127718.164	SAMN12796981	clinical	cd_8_group_4959	cd_4_group_4870	cd_2_group_4320
PDT001064455.1	PDS000127718.164	SAMN19606355	clinical	cd_8_group_4959	cd_4_group_4870	cd_2_group_4320
PDT001424302.1	PDS000127718.164	SAMN30921289	clinical	cd_8_group_4959	cd_4_group_4870	cd_2_group_4320
PDT000566436.1	PDS000127718.164	SAMN12588170	clinical	cd_8_group_4959	cd_4_group_4873	-
PDT000083361.2	PDS000127718.164	SAMN04091168	clinical	cd_8_group_4959	cd_4_group_4873	cd_2_group_4323
PDT000153030.2	PDS000127718.164	SAMN05924738	clinical	cd_8_group_4959	cd_4_group_4873	cd_2_group_4323
PDT000864739.1	PDS000127718.164	SAMN16516752	clinical	cd_8_group_4959	cd_4_group_4873	cd_2_group_4323
PDT001873574.1	PDS000127718.164	SAMN37284390	clinical	cd_8_group_4959	cd_4_group_4873	cd_2_group_4323
PDT001924562.1	PDS000127718.164	SAMN37767652	clinical	cd_8_group_4959	cd_4_group_4873	cd_2_group_4323
PDT001780670.1	PDS000150493.1	SAMN35751758	clinical	cd_8_group_49590	cd_4_group_52864	cd_2_group_51496
PDT001786819.1	PDS000150493.1	SAMN35841312	clinical	cd_8_group_49590	cd_4_group_52864	cd_2_group_51496
PDT001780744.1	PDS000016861.13	SAMN35758930	clinical	cd_8_group_49591	cd_4_group_52865	cd_2_group_51498
PDT001781061.1	PDS000016861.13	SAMN35765951	clinical	cd_8_group_49591	cd_4_group_52865	cd_2_group_51498
PDT001829243.1	PDS000089910.537	SAMN36714321	clinical	cd_8_group_49592	cd_4_group_52866	-
PDT001780754.1	PDS000089910.537	SAMN35754853	clinical	cd_8_group_49592	cd_4_group_52866	cd_2_group_51499
PDT001790446.1	PDS000089910.537	SAMN35984419	clinical	cd_8_group_49592	cd_4_group_52866	cd_2_group_51499
PDT001888108.1	PDS000089910.537	SAMN37414676	clinical	cd_8_group_49593	-	-
PDT001780779.1	PDS000089910.537	SAMN35759659	clinical	cd_8_group_49593	cd_4_group_52868	cd_2_group_51503
PDT001859022.1	PDS000089910.537	SAMN37111828	clinical	cd_8_group_49593	cd_4_group_52868	cd_2_group_51503
PDT001859123.1	PDS000089910.537	SAMN37113323	clinical	cd_8_group_49593	cd_4_group_52868	cd_2_group_51503
PDT001780853.1	PDS000003480.51	SAMN35766122	environmental/other	cd_8_group_49594	cd_4_group_52870	cd_2_group_51505
PDT001815398.1	PDS000003480.51	SAMN36407775	environmental/other	cd_8_group_49594	cd_4_group_52870	cd_2_group_51505
PDT001781096.1	PDS000152222.1	SAMN35774079	clinical	cd_8_group_49595	cd_4_group_52872	cd_2_group_51508
PDT001807593.1	PDS000152222.1	SAMN36274262	clinical	cd_8_group_49595	cd_4_group_52872	cd_2_group_51508
PDT001781111.1	PDS000156376.2	SAMN35774284	clinical	cd_8_group_49596	cd_4_group_52873	cd_2_group_51510
PDT001857811.1	PDS000156376.2	SAMN37095951	clinical	cd_8_group_49596	cd_4_group_52873	cd_2_group_51510
PDT001881698.1	PDS000156376.2	SAMN37352650	clinical	cd_8_group_49596	cd_4_group_52873	cd_2_group_51510
PDT001781138.1	PDS000028414.12	SAMN35774777	environmental/other	cd_8_group_49597	cd_4_group_52874	cd_2_group_51511
PDT001794186.1	PDS000028414.12	SAMN36093242	environmental/other	cd_8_group_49597	cd_4_group_52874	cd_2_group_51511
PDT001781169.1	PDS000089910.537	SAMN35777114	environmental/other	cd_8_group_49598	cd_4_group_52875	cd_2_group_51512
PDT001781170.1	PDS000089910.537	SAMN35777115	environmental/other	cd_8_group_49598	cd_4_group_52875	cd_2_group_51512
PDT001781220.1	PDS000076604.512	SAMN35775735	clinical	cd_8_group_49599	cd_4_group_52877	cd_2_group_51514
PDT001816206.1	PDS000076604.512	SAMN36416643	clinical	cd_8_group_49599	cd_4_group_52877	cd_2_group_51514
PDT000002556.3	PDS000158179.42	SAMN01902358	environmental/other	cd_8_group_496	-	-
PDT000067372.2	PDS000158179.42	SAMN03269410	environmental/other	cd_8_group_496	-	-
PDT000102401.2	PDS000158179.42	SAMN04388297	environmental/other	cd_8_group_496	-	-
PDT000127202.2	PDS000158179.42	SAMN04511641	NULL	cd_8_group_496	-	-
PDT000189236.3	PDS000158179.42	SAMN06333485	environmental/other	cd_8_group_496	-	-
PDT000221921.2	PDS000158179.42	SAMN07277982	clinical	cd_8_group_496	-	-
PDT000222926.2	PDS000158179.42	SAMN07299132	clinical	cd_8_group_496	-	-
PDT000264260.2	PDS000158179.42	SAMN08007499	clinical	cd_8_group_496	-	-
PDT000266678.2	PDS000158179.42	SAMN08043977	clinical	cd_8_group_496	-	-
PDT000281958.2	PDS000158179.42	SAMN08383886	clinical	cd_8_group_496	-	-
PDT000293826.2	PDS000158179.42	SAMN08668172	clinical	cd_8_group_496	-	-
PDT000306851.2	PDS000158179.42	SAMN08942867	clinical	cd_8_group_496	-	-
PDT000311959.2	PDS000158179.42	SAMN09081453	environmental/other	cd_8_group_496	-	-
PDT000382704.1	PDS000158179.42	SAMN10102325	clinical	cd_8_group_496	-	-
PDT000390416.1	PDS000158179.42	SAMN10231741	clinical	cd_8_group_496	-	-
PDT000392242.1	PDS000158179.42	SAMN10251280	clinical	cd_8_group_496	-	-
PDT000533035.1	PDS000158179.42	SAMN12142086	clinical	cd_8_group_496	-	-
PDT000556453.1	PDS000158179.42	SAMN12505014	clinical	cd_8_group_496	-	-
PDT000599619.1	PDS000158179.42	SAMN12906222	clinical	cd_8_group_496	-	-
PDT000703650.1	PDS000158179.42	SAMN14220631	clinical	cd_8_group_496	-	-
PDT000721037.1	PDS000158179.42	SAMN14566378	clinical	cd_8_group_496	-	-
PDT000748917.1	PDS000158179.42	SAMN14220719	clinical	cd_8_group_496	-	-
PDT000750915.1	PDS000158179.42	SAMN14219863	clinical	cd_8_group_496	-	-
PDT000783738.2	PDS000158179.42	SAMN15458783	clinical	cd_8_group_496	-	-
PDT000801128.1	PDS000158179.42	SAMN15705110	clinical	cd_8_group_496	-	-
PDT000806675.1	PDS000158179.42	SAMN15776114	clinical	cd_8_group_496	-	-
PDT000820484.1	PDS000158179.42	SAMN15900721	clinical	cd_8_group_496	-	-
PDT000827393.1	PDS000158179.42	SAMN15957276	clinical	cd_8_group_496	-	-
PDT000837657.1	PDS000158179.42	SAMN16183554	clinical	cd_8_group_496	-	-
PDT000877099.1	PDS000158179.42	SAMN16628721	clinical	cd_8_group_496	-	-
PDT000897647.1	PDS000158179.42	SAMN16881684	clinical	cd_8_group_496	-	-
PDT000968227.1	PDS000158179.42	SAMN17986611	clinical	cd_8_group_496	-	-
PDT000991351.1	PDS000158179.42	SAMN18510915	clinical	cd_8_group_496	-	-
PDT001009695.1	PDS000158179.42	SAMN18743097	clinical	cd_8_group_496	-	-
PDT001016009.1	PDS000158179.42	SAMN18914593	clinical	cd_8_group_496	-	-
PDT001021853.1	PDS000158179.42	SAMN18905998	clinical	cd_8_group_496	-	-
PDT001105822.1	PDS000158179.42	SAMN20669376	clinical	cd_8_group_496	-	-
PDT001108329.1	PDS000158179.42	SAMN20734134	clinical	cd_8_group_496	-	-
PDT001130886.1	PDS000158179.42	SAMN20181419	clinical	cd_8_group_496	-	-
PDT001166676.1	PDS000158179.42	SAMN22821011	clinical	cd_8_group_496	-	-
PDT001175414.1	PDS000158179.42	SAMN23167504	clinical	cd_8_group_496	-	-
PDT001241926.1	PDS000158179.42	SAMN25703680	environmental/other	cd_8_group_496	-	-
PDT001254030.1	PDS000158179.42	SAMN26234572	clinical	cd_8_group_496	-	-
PDT001258518.1	PDS000158179.42	SAMN26441109	clinical	cd_8_group_496	-	-
PDT001444921.1	PDS000158179.42	SAMN31186845	clinical	cd_8_group_496	-	-
PDT001467516.1	PDS000158179.42	SAMN31460248	clinical	cd_8_group_496	-	-
PDT001600721.1	PDS000158179.42	SAMN33016981	clinical	cd_8_group_496	-	-
PDT001686862.1	PDS000158179.42	SAMN34139128	clinical	cd_8_group_496	-	-
PDT001838782.1	PDS000158179.42	SAMN36822855	clinical	cd_8_group_496	-	-
PDT001853860.2	PDS000158179.42	SAMN37027994	clinical	cd_8_group_496	-	-
PDT001924549.1	PDS000158179.42	SAMN37767653	clinical	cd_8_group_496	-	-
PDT000227205.2	PDS000158179.42	SAMN07415534	clinical	cd_8_group_496	cd_4_group_11383	-
PDT000394521.1	PDS000158179.42	SAMN10276830	clinical	cd_8_group_496	cd_4_group_11383	-
PDT000398786.1	PDS000158179.42	SAMN10342592	clinical	cd_8_group_496	cd_4_group_11383	-
PDT000826998.1	PDS000158179.42	SAMN15950492	clinical	cd_8_group_496	cd_4_group_11383	cd_2_group_31559
PDT000841473.1	PDS000158179.42	SAMN16232293	clinical	cd_8_group_496	cd_4_group_11383	cd_2_group_31559
PDT001115095.1	PDS000158179.42	SAMN20931241	clinical	cd_8_group_496	cd_4_group_11383	cd_2_group_38566
PDT001120744.1	PDS000158179.42	SAMN21161411	clinical	cd_8_group_496	cd_4_group_11383	cd_2_group_38566
PDT001161864.1	PDS000158179.42	SAMN22568323	clinical	cd_8_group_496	cd_4_group_11383	cd_2_group_38566
PDT001142148.1	PDS000158179.42	SAMN21882529	clinical	cd_8_group_496	cd_4_group_11383	cd_2_group_39550
PDT001415742.1	PDS000158179.42	SAMN30823241	clinical	cd_8_group_496	cd_4_group_11383	cd_2_group_39550
PDT001424635.1	PDS000158179.42	SAMN30925725	clinical	cd_8_group_496	cd_4_group_11383	cd_2_group_39550
PDT001540867.1	PDS000158179.42	SAMN32341230	clinical	cd_8_group_496	cd_4_group_11383	cd_2_group_48810
PDT001589838.1	PDS000158179.42	SAMN32886939	clinical	cd_8_group_496	cd_4_group_11383	cd_2_group_48810
PDT000559160.1	PDS000158179.42	SAMN12543280	clinical	cd_8_group_496	cd_4_group_11390	-
PDT000586218.1	PDS000158179.42	SAMN12747926	clinical	cd_8_group_496	cd_4_group_11390	-
PDT000227398.2	PDS000158179.42	SAMN07418909	clinical	cd_8_group_496	cd_4_group_11390	cd_2_group_10296
PDT000588356.1	PDS000158179.42	SAMN12780979	clinical	cd_8_group_496	cd_4_group_11390	cd_2_group_10296
PDT000263563.2	PDS000158179.42	SAMN06030226	clinical	cd_8_group_496	cd_4_group_13494	cd_2_group_12207
PDT001672287.1	PDS000158179.42	SAMN14220083	clinical	cd_8_group_496	cd_4_group_13494	cd_2_group_12207
PDT000271200.2	PDS000158179.42	SAMN08153075	clinical	cd_8_group_496	cd_4_group_13976	-
PDT000407891.1	PDS000158179.42	SAMN10432530	clinical	cd_8_group_496	cd_4_group_13976	-
PDT000347458.1	PDS000158179.42	SAMN09650881	clinical	cd_8_group_496	cd_4_group_18527	cd_2_group_17011
PDT000361199.1	PDS000158179.42	SAMN09791568	clinical	cd_8_group_496	cd_4_group_18527	cd_2_group_17011
PDT000442928.1	PDS000158179.42	SAMN10774135	clinical	cd_8_group_496	cd_4_group_18527	cd_2_group_17011
PDT000547067.1	PDS000158179.42	SAMN12335350	clinical	cd_8_group_496	cd_4_group_25366	-
PDT000795356.1	PDS000158179.42	SAMN15623884	clinical	cd_8_group_496	cd_4_group_25366	-
PDT000571373.1	PDS000158179.42	SAMN12617921	clinical	cd_8_group_496	cd_4_group_26153	-
PDT000819873.1	PDS000158179.42	SAMN15893831	clinical	cd_8_group_496	cd_4_group_26153	-
PDT000622672.1	PDS000158179.42	SAMN12993773	clinical	cd_8_group_496	cd_4_group_28062	-
PDT000702997.1	PDS000158179.42	SAMN14220014	clinical	cd_8_group_496	cd_4_group_28062	-
PDT000703072.1	PDS000158179.42	SAMN14220142	clinical	cd_8_group_496	cd_4_group_30552	-
PDT000703627.1	PDS000158179.42	SAMN14220591	clinical	cd_8_group_496	cd_4_group_30552	-
PDT000712282.1	PDS000158179.42	SAMN14424326	clinical	cd_8_group_496	cd_4_group_30552	-
PDT001718651.1	PDS000158179.42	SAMN34570982	environmental/other	cd_8_group_496	cd_4_group_30552	-
PDT000703012.1	PDS000158179.42	SAMN14220100	clinical	cd_8_group_496	cd_4_group_30552	cd_2_group_28536
PDT000703035.1	PDS000158179.42	SAMN14220098	clinical	cd_8_group_496	cd_4_group_30552	cd_2_group_28536
PDT000703250.1	PDS000158179.42	SAMN14220294	clinical	cd_8_group_496	cd_4_group_30552	cd_2_group_28573
PDT000703640.1	PDS000158179.42	SAMN14220615	clinical	cd_8_group_496	cd_4_group_30552	cd_2_group_28573
PDT000704793.1	PDS000158179.42	SAMN14247352	environmental/other	cd_8_group_496	cd_4_group_30552	cd_2_group_28573
PDT000704837.1	PDS000158179.42	SAMN14247640	clinical	cd_8_group_496	cd_4_group_30552	cd_2_group_28573
PDT000704840.1	PDS000158179.42	SAMN14247639	clinical	cd_8_group_496	cd_4_group_30552	cd_2_group_28573
PDT000756552.1	PDS000158179.42	SAMN15096331	clinical	cd_8_group_496	cd_4_group_31595	cd_2_group_29576
PDT000760542.1	PDS000158179.42	SAMN15147354	clinical	cd_8_group_496	cd_4_group_31595	cd_2_group_29576
PDT001117328.1	PDS000158179.42	SAMN20991678	clinical	cd_8_group_496	cd_4_group_34717	-
PDT000868424.1	PDS000158179.42	SAMN16560486	clinical	cd_8_group_496	cd_4_group_34717	cd_2_group_32736
PDT000869972.1	PDS000158179.42	SAMN16575995	clinical	cd_8_group_496	cd_4_group_34717	cd_2_group_32736
PDT000872750.1	PDS000158179.42	SAMN16597390	environmental/other	cd_8_group_496	cd_4_group_34717	cd_2_group_32736
PDT000889160.1	PDS000158179.42	SAMN16793393	clinical	cd_8_group_496	cd_4_group_34717	cd_2_group_32736
PDT000889625.1	PDS000158179.42	SAMN16794982	clinical	cd_8_group_496	cd_4_group_34717	cd_2_group_32736
PDT000891054.1	PDS000158179.42	SAMN16809555	clinical	cd_8_group_496	cd_4_group_34717	cd_2_group_32736
PDT000920288.1	PDS000158179.42	SAMN17129879	clinical	cd_8_group_496	cd_4_group_34717	cd_2_group_32736
PDT000928733.1	PDS000158179.42	SAMN17225521	clinical	cd_8_group_496	cd_4_group_34717	cd_2_group_32736
PDT000941032.1	PDS000158179.42	SAMN17581991	clinical	cd_8_group_496	cd_4_group_34717	cd_2_group_32736
PDT000949701.1	PDS000158179.42	SAMN17813113	environmental/other	cd_8_group_496	cd_4_group_34717	cd_2_group_32736
PDT000990862.1	PDS000158179.42	SAMN18490882	clinical	cd_8_group_496	cd_4_group_34717	cd_2_group_32736
PDT001018334.1	PDS000158179.42	SAMN18988764	environmental/other	cd_8_group_496	cd_4_group_34717	cd_2_group_32736
PDT001090486.1	PDS000158179.42	SAMN20253311	clinical	cd_8_group_496	cd_4_group_34717	cd_2_group_32736
PDT000918489.1	PDS000158179.42	SAMN17104771	clinical	cd_8_group_496	cd_4_group_36294	cd_2_group_34237
PDT000918499.1	PDS000158179.42	SAMN17104879	clinical	cd_8_group_496	cd_4_group_36294	cd_2_group_34237
PDT000943667.1	PDS000158179.42	SAMN17679495	clinical	cd_8_group_496	cd_4_group_36294	cd_2_group_34237
PDT001225153.1	PDS000158179.42	SAMN25064653	clinical	cd_8_group_496	cd_4_group_40923	-
PDT001125151.1	PDS000158179.42	SAMN21302985	clinical	cd_8_group_496	cd_4_group_40923	cd_2_group_38894
PDT001397447.1	PDS000158179.42	SAMN30487407	environmental/other	cd_8_group_496	cd_4_group_40923	cd_2_group_38894
PDT001271909.1	PDS000158179.42	SAMN26851353	environmental/other	cd_8_group_496	cd_4_group_44642	-
PDT001670350.1	PDS000158179.42	SAMN33938985	environmental/other	cd_8_group_496	cd_4_group_44642	-
PDT001865503.1	PDS000158179.42	SAMN37161758	clinical	cd_8_group_496	cd_4_group_44642	-
PDT001292278.1	PDS000158179.42	SAMN27727618	clinical	cd_8_group_496	cd_4_group_44642	cd_2_group_43157
PDT001292279.1	PDS000158179.42	SAMN27727616	clinical	cd_8_group_496	cd_4_group_44642	cd_2_group_43157
PDT001389456.1	PDS000158179.42	SAMN30313387	clinical	cd_8_group_496	cd_4_group_44642	cd_2_group_43157
PDT001513175.1	PDS000158179.42	SAMN32058325	environmental/other	cd_8_group_496	cd_4_group_44642	cd_2_group_43157
PDT001537272.1	PDS000158179.42	SAMN32308727	environmental/other	cd_8_group_496	cd_4_group_44642	cd_2_group_43157
PDT001611044.1	PDS000158179.42	SAMN33214378	environmental/other	cd_8_group_496	cd_4_group_44642	cd_2_group_43157
PDT001611490.1	PDS000158179.42	SAMN33228567	clinical	cd_8_group_496	cd_4_group_44642	cd_2_group_43157
PDT001614161.1	PDS000158179.42	SAMN33272323	environmental/other	cd_8_group_496	cd_4_group_44642	cd_2_group_43157
PDT001636263.1	PDS000158179.42	SAMN33382772	clinical	cd_8_group_496	cd_4_group_44642	cd_2_group_43157
PDT001684026.1	PDS000158179.42	SAMN34115222	clinical	cd_8_group_496	cd_4_group_44642	cd_2_group_43157
PDT001686855.1	PDS000158179.42	SAMN34139131	clinical	cd_8_group_496	cd_4_group_44642	cd_2_group_43157
PDT001694491.1	PDS000158179.42	SAMN34251305	clinical	cd_8_group_496	cd_4_group_44642	cd_2_group_43157
PDT001696469.1	PDS000158179.42	SAMN34279100	clinical	cd_8_group_496	cd_4_group_44642	cd_2_group_43157
PDT001785755.1	PDS000158179.42	SAMN35801493	clinical	cd_8_group_496	cd_4_group_44642	cd_2_group_43157
PDT001824063.1	PDS000158179.42	SAMN36674906	clinical	cd_8_group_496	cd_4_group_44642	cd_2_group_43157
PDT001837327.1	PDS000158179.42	SAMN36809188	clinical	cd_8_group_496	cd_4_group_44642	cd_2_group_43157
PDT001846674.1	PDS000158179.42	SAMN36908690	clinical	cd_8_group_496	cd_4_group_44642	cd_2_group_43157
PDT001850335.1	PDS000158179.42	SAMN36978114	clinical	cd_8_group_496	cd_4_group_44642	cd_2_group_43157
PDT001275963.1	PDS000158179.42	SAMN26867528	clinical	cd_8_group_496	cd_4_group_44723	cd_2_group_42681
PDT001324636.1	PDS000158179.42	SAMN26679399	clinical	cd_8_group_496	cd_4_group_44723	cd_2_group_42681
PDT001638016.1	PDS000158179.42	SAMN33409173	clinical	cd_8_group_496	cd_4_group_51198	-
PDT001905285.1	PDS000158179.42	SAMN37556780	clinical	cd_8_group_496	cd_4_group_51198	-
PDT000163543.2	PDS000030910.55	SAMN06065811	clinical	cd_8_group_4960	-	-
PDT000647743.1	PDS000030910.55	SAMN13624074	clinical	cd_8_group_4960	cd_4_group_4768	-
PDT000081876.2	PDS000030910.55	SAMN04005852	clinical	cd_8_group_4960	cd_4_group_4768	cd_2_group_4229
PDT000083334.2	PDS000030910.55	SAMN04090394	clinical	cd_8_group_4960	cd_4_group_4768	cd_2_group_4229
PDT001781245.1	PDS000003534.72	SAMN35778035	clinical	cd_8_group_49600	-	-
PDT001903898.1	PDS000003534.72	SAMN37544801	clinical	cd_8_group_49600	-	-
PDT001781279.1	PDS000149987.1	SAMN35359154	clinical	cd_8_group_49601	-	-
PDT001781285.1	PDS000149987.1	SAMN35359157	clinical	cd_8_group_49601	-	-
PDT001781280.1	PDS000159488.57	SAMN35359161	clinical	cd_8_group_49602	cd_4_group_52879	cd_2_group_51517
PDT001781287.1	PDS000159488.57	SAMN35359153	clinical	cd_8_group_49602	cd_4_group_52879	cd_2_group_51517
PDT001860779.1	PDS000078401.24	SAMN36825998	clinical	cd_8_group_49603	cd_4_group_52880	-
PDT001781286.1	PDS000078401.24	SAMN35359158	clinical	cd_8_group_49603	cd_4_group_52880	cd_2_group_51518
PDT001781326.1	PDS000078401.24	SAMN35359137	clinical	cd_8_group_49603	cd_4_group_52880	cd_2_group_51518
PDT001781530.1	PDS000078401.24	SAMN35359256	clinical	cd_8_group_49603	cd_4_group_52880	cd_2_group_51518
PDT001781545.1	PDS000078401.24	SAMN35359241	clinical	cd_8_group_49603	cd_4_group_52880	cd_2_group_51544
PDT001781550.1	PDS000078401.24	SAMN35359238	clinical	cd_8_group_49603	cd_4_group_52880	cd_2_group_51544
PDT001781289.1	PDS000078401.24	SAMN35359240	clinical	cd_8_group_49604	cd_4_group_52881	cd_2_group_51519
PDT001781292.1	PDS000078401.24	SAMN35359239	clinical	cd_8_group_49604	cd_4_group_52881	cd_2_group_51519
PDT001781291.1	PDS000165367.6	SAMN35359236	clinical	cd_8_group_49605	cd_4_group_52882	cd_2_group_51520
PDT001781298.1	PDS000165367.6	SAMN35359232	clinical	cd_8_group_49605	cd_4_group_52882	cd_2_group_51520
PDT001781299.1	PDS000101103.22	SAMN35359160	clinical	cd_8_group_49606	cd_4_group_52883	cd_2_group_51521
PDT001781334.1	PDS000101103.22	SAMN35359128	clinical	cd_8_group_49606	cd_4_group_52883	cd_2_group_51521
PDT001781606.1	PDS000101103.22	SAMN35359159	clinical	cd_8_group_49606	cd_4_group_52883	cd_2_group_51521
PDT001781302.1	PDS000012191.35	SAMN35359229	clinical	cd_8_group_49607	cd_4_group_52884	-
PDT001781549.1	PDS000012191.35	SAMN35359230	clinical	cd_8_group_49607	cd_4_group_52884	-
PDT001781309.1	PDS000054622.6	SAMN35359220	clinical	cd_8_group_49608	-	-
PDT001781313.1	PDS000054622.6	SAMN35359134	clinical	cd_8_group_49608	-	-
PDT001860776.1	PDS000054622.6	SAMN36826001	clinical	cd_8_group_49608	-	-
PDT001781335.1	PDS000165367.6	SAMN35359123	clinical	cd_8_group_49609	cd_4_group_52885	cd_2_group_51522
PDT001781340.1	PDS000165367.6	SAMN35359121	clinical	cd_8_group_49609	cd_4_group_52885	cd_2_group_51522
PDT001781341.1	PDS000165367.6	SAMN35359122	clinical	cd_8_group_49609	cd_4_group_52885	cd_2_group_51522
PDT000081877.2	PDS000002493.25	SAMN04005853	clinical	cd_8_group_4961	cd_4_group_4769	cd_2_group_4230
PDT000141526.2	PDS000002493.25	SAMN05420766	clinical	cd_8_group_4961	cd_4_group_4769	cd_2_group_4230
PDT001860774.1	PDS000078401.24	SAMN36826003	clinical	cd_8_group_49610	-	-
PDT001781336.1	PDS000078401.24	SAMN35359126	clinical	cd_8_group_49610	cd_4_group_52886	-
PDT001781527.1	PDS000078401.24	SAMN35359260	clinical	cd_8_group_49610	cd_4_group_52886	-
PDT001781595.1	PDS000078401.24	SAMN35359172	clinical	cd_8_group_49610	cd_4_group_52886	-
PDT001781339.1	PDS000159488.57	SAMN35359118	clinical	cd_8_group_49611	cd_4_group_52887	cd_2_group_51523
PDT001781343.1	PDS000159488.57	SAMN35359117	clinical	cd_8_group_49611	cd_4_group_52887	cd_2_group_51523
PDT001781455.1	PDS000159488.57	SAMN35359003	clinical	cd_8_group_49611	cd_4_group_52887	cd_2_group_51523
PDT001860830.1	PDS000159488.57	SAMN36825952	clinical	cd_8_group_49611	cd_4_group_52887	cd_2_group_51523
PDT001781345.1	PDS000112659.3	SAMN35359114	clinical	cd_8_group_49612	cd_4_group_52888	-
PDT001781456.1	PDS000112659.3	SAMN35359004	clinical	cd_8_group_49612	cd_4_group_52888	-
PDT001781347.1	PDS000101103.22	SAMN35359113	clinical	cd_8_group_49613	-	-
PDT001781402.1	PDS000101103.22	SAMN35359063	clinical	cd_8_group_49613	-	-
PDT001781512.1	PDS000101103.22	SAMN35358942	clinical	cd_8_group_49613	-	-
PDT001781356.1	PDS000165367.6	SAMN35359092	clinical	cd_8_group_49614	cd_4_group_52890	cd_2_group_51525
PDT001781371.1	PDS000165367.6	SAMN35359091	clinical	cd_8_group_49614	cd_4_group_52890	cd_2_group_51525
PDT001781359.1	PDS000144687.4	SAMN35359104	clinical	cd_8_group_49615	cd_4_group_52891	cd_2_group_51526
PDT001781363.1	PDS000144687.4	SAMN35359102	clinical	cd_8_group_49615	cd_4_group_52891	cd_2_group_51526
PDT001781364.1	PDS000078401.24	SAMN35359086	clinical	cd_8_group_49616	cd_4_group_52892	cd_2_group_51527
PDT001781384.1	PDS000078401.24	SAMN35359082	clinical	cd_8_group_49616	cd_4_group_52892	cd_2_group_51527
PDT001781385.1	PDS000149990.1	SAMN35359066	clinical	cd_8_group_49617	-	-
PDT001781441.1	PDS000149990.1	SAMN35359020	clinical	cd_8_group_49617	-	-
PDT001781388.1	PDS000027384.61	SAMN35359072	clinical	cd_8_group_49618	cd_4_group_52893	cd_2_group_51529
PDT001781395.1	PDS000027384.61	SAMN35359071	clinical	cd_8_group_49618	cd_4_group_52893	cd_2_group_51529
PDT001781396.1	PDS000023306.29	SAMN35359065	clinical	cd_8_group_49619	cd_4_group_52895	cd_2_group_51531
PDT001781443.1	PDS000023306.29	SAMN35359021	clinical	cd_8_group_49619	cd_4_group_52895	cd_2_group_51531
PDT000147879.2	PDS000028439.68	SAMN05714007	clinical	cd_8_group_4962	-	-
PDT000249234.2	PDS000028439.68	SAMN07737620	clinical	cd_8_group_4962	-	-
PDT000400078.1	PDS000028439.68	SAMN10356033	clinical	cd_8_group_4962	-	-
PDT000403318.1	PDS000028439.68	SAMN10387282	clinical	cd_8_group_4962	-	-
PDT000599141.1	PDS000028439.68	SAMN12899565	clinical	cd_8_group_4962	-	-
PDT000609539.1	PDS000028439.68	SAMN13040938	clinical	cd_8_group_4962	-	-
PDT000720816.1	PDS000028439.68	SAMN14549309	clinical	cd_8_group_4962	-	-
PDT000831757.1	PDS000028439.68	SAMN16082551	clinical	cd_8_group_4962	-	-
PDT000847468.1	PDS000028439.68	SAMN16262123	clinical	cd_8_group_4962	-	-
PDT000893227.1	PDS000028439.68	SAMN16834475	clinical	cd_8_group_4962	-	-
PDT001141594.1	PDS000028439.68	SAMN21857090	clinical	cd_8_group_4962	-	-
PDT001142932.1	PDS000028439.68	SAMN21899391	clinical	cd_8_group_4962	-	-
PDT001826284.1	PDS000028439.68	SAMN36696389	clinical	cd_8_group_4962	-	-
PDT000271479.2	PDS000028439.68	SAMN08161539	clinical	cd_8_group_4962	cd_4_group_13986	cd_2_group_12643
PDT000983282.1	PDS000028439.68	SAMN18204996	clinical	cd_8_group_4962	cd_4_group_13986	cd_2_group_12643
PDT000563769.1	PDS000028439.68	SAMN12571493	clinical	cd_8_group_4962	cd_4_group_25903	cd_2_group_24097
PDT000821844.1	PDS000028439.68	SAMN15913937	clinical	cd_8_group_4962	cd_4_group_25903	cd_2_group_24097
PDT001348282.1	PDS000028439.68	SAMN29388270	clinical	cd_8_group_4962	cd_4_group_25903	cd_2_group_24097
PDT001376605.1	PDS000028439.68	SAMN30078921	clinical	cd_8_group_4962	cd_4_group_25903	cd_2_group_24097
PDT000588242.1	PDS000028439.68	SAMN12780865	clinical	cd_8_group_4962	cd_4_group_26789	-
PDT001145724.1	PDS000028439.68	SAMN22066013	clinical	cd_8_group_4962	cd_4_group_26789	-
PDT000814271.1	PDS000028439.68	SAMN15832782	clinical	cd_8_group_4962	cd_4_group_33269	cd_2_group_31283
PDT000871731.1	PDS000028439.68	SAMN16589009	clinical	cd_8_group_4962	cd_4_group_33269	cd_2_group_31283
PDT000081878.2	PDS000028439.68	SAMN04005854	clinical	cd_8_group_4962	cd_4_group_4770	cd_2_group_4231
PDT000081881.2	PDS000028439.68	SAMN04005859	clinical	cd_8_group_4962	cd_4_group_4770	cd_2_group_4231
PDT000081885.2	PDS000028439.68	SAMN04005863	clinical	cd_8_group_4962	cd_4_group_4770	cd_2_group_4231
PDT000082074.2	PDS000028439.68	SAMN04005829	clinical	cd_8_group_4962	cd_4_group_4770	cd_2_group_4231
PDT000082182.2	PDS000028439.68	SAMN03968550	clinical	cd_8_group_4962	cd_4_group_4770	cd_2_group_4231
PDT000096138.2	PDS000028439.68	SAMN04317250	clinical	cd_8_group_4962	cd_4_group_4770	cd_2_group_4231
PDT000096162.2	PDS000028439.68	SAMN04317274	clinical	cd_8_group_4962	cd_4_group_4770	cd_2_group_4231
PDT000096164.2	PDS000028439.68	SAMN04317276	clinical	cd_8_group_4962	cd_4_group_4770	cd_2_group_4231
PDT000096167.2	PDS000028439.68	SAMN04317279	clinical	cd_8_group_4962	cd_4_group_4770	cd_2_group_4231
PDT000081887.2	PDS000028439.68	SAMN04005865	clinical	cd_8_group_4962	cd_4_group_4774	-
PDT000082411.2	PDS000028439.68	SAMN03995091	clinical	cd_8_group_4962	cd_4_group_4774	-
PDT000096154.2	PDS000028439.68	SAMN04317266	clinical	cd_8_group_4962	cd_4_group_4774	-
PDT000113157.2	PDS000028439.68	SAMN04227052	clinical	cd_8_group_4962	cd_4_group_4774	-
PDT000258602.2	PDS000028439.68	SAMN07837935	clinical	cd_8_group_4962	cd_4_group_4774	-
PDT000405035.1	PDS000028439.68	SAMN10396371	clinical	cd_8_group_4962	cd_4_group_4774	-
PDT001874925.1	PDS000028439.68	SAMN37299414	clinical	cd_8_group_4962	cd_4_group_4774	-
PDT001885985.1	PDS000028439.68	SAMN37397504	clinical	cd_8_group_4962	cd_4_group_4774	-
PDT000581324.1	PDS000028439.68	SAMN12708747	clinical	cd_8_group_4962	cd_4_group_4774	cd_2_group_24684
PDT001443380.1	PDS000028439.68	SAMN31168206	clinical	cd_8_group_4962	cd_4_group_4774	cd_2_group_24684
PDT001844031.2	PDS000028439.68	SAMN36876594	clinical	cd_8_group_4962	cd_4_group_4774	cd_2_group_24684
PDT001878196.1	PDS000028439.68	SAMN37327618	clinical	cd_8_group_4962	cd_4_group_4774	cd_2_group_24684
PDT000082178.2	PDS000028439.68	SAMN03946150	clinical	cd_8_group_4962	cd_4_group_4774	cd_2_group_4240
PDT000549144.1	PDS000028439.68	SAMN12360819	clinical	cd_8_group_4962	cd_4_group_4774	cd_2_group_4240
PDT001851871.1	PDS000028439.68	SAMN36992380	clinical	cd_8_group_4962	cd_4_group_5004	-
PDT000086360.2	PDS000028439.68	SAMN04125343	clinical	cd_8_group_4962	cd_4_group_5004	cd_2_group_4437
PDT001941683.1	PDS000028439.68	SAMN37855465	clinical	cd_8_group_4962	cd_4_group_5004	cd_2_group_4437
PDT000088484.2	PDS000028439.68	SAMN04187157	clinical	cd_8_group_4962	cd_4_group_5053	-
PDT000147882.2	PDS000028439.68	SAMN05714010	clinical	cd_8_group_4962	cd_4_group_5053	-
PDT000827578.1	PDS000028439.68	SAMN15960563	clinical	cd_8_group_4962	cd_4_group_5053	-
PDT001415852.1	PDS000028439.68	SAMN30825856	clinical	cd_8_group_4962	cd_4_group_5053	-
PDT001781399.1	PDS000026806.87	SAMN35359061	clinical	cd_8_group_49620	cd_4_group_52897	cd_2_group_51533
PDT001781400.1	PDS000026806.87	SAMN35359062	clinical	cd_8_group_49620	cd_4_group_52897	cd_2_group_51533
PDT001781401.1	PDS000165367.6	SAMN35359064	clinical	cd_8_group_49621	cd_4_group_52898	cd_2_group_51534
PDT001781437.1	PDS000165367.6	SAMN35359022	clinical	cd_8_group_49621	cd_4_group_52898	cd_2_group_51534
PDT001781405.1	PDS000078401.24	SAMN35359057	clinical	cd_8_group_49622	cd_4_group_52899	cd_2_group_51535
PDT001781419.1	PDS000078401.24	SAMN35359035	clinical	cd_8_group_49622	cd_4_group_52899	cd_2_group_51535
PDT001781408.1	PDS000037590.29	SAMN35359052	clinical	cd_8_group_49623	cd_4_group_52900	cd_2_group_51536
PDT001781410.1	PDS000037590.29	SAMN35359050	clinical	cd_8_group_49623	cd_4_group_52900	cd_2_group_51536
PDT001781429.1	PDS000037590.29	SAMN35359038	clinical	cd_8_group_49623	cd_4_group_52900	cd_2_group_51536
PDT001781442.1	PDS000149999.1	SAMN35359007	clinical	cd_8_group_49624	cd_4_group_52901	-
PDT001781445.1	PDS000149999.1	SAMN35359006	clinical	cd_8_group_49624	cd_4_group_52901	-
PDT001781451.1	PDS000078401.24	SAMN35359011	clinical	cd_8_group_49625	-	-
PDT001781553.1	PDS000078401.24	SAMN35359213	clinical	cd_8_group_49625	-	-
PDT001781461.1	PDS000150004.1	SAMN35358998	clinical	cd_8_group_49626	cd_4_group_52902	-
PDT001781533.1	PDS000150004.1	SAMN35359253	clinical	cd_8_group_49626	cd_4_group_52902	-
PDT001781465.1	PDS000026806.87	SAMN35358976	clinical	cd_8_group_49627	cd_4_group_52903	cd_2_group_51537
PDT001781482.1	PDS000026806.87	SAMN35358979	clinical	cd_8_group_49627	cd_4_group_52903	cd_2_group_51537
PDT001781469.1	PDS000165367.6	SAMN35358992	clinical	cd_8_group_49628	cd_4_group_52904	cd_2_group_51538
PDT001781472.1	PDS000165367.6	SAMN35358991	clinical	cd_8_group_49628	cd_4_group_52904	cd_2_group_51538
PDT001781476.1	PDS000158211.3	SAMN35358981	clinical	cd_8_group_49629	cd_4_group_52905	cd_2_group_51539
PDT001781480.1	PDS000158211.3	SAMN35358980	clinical	cd_8_group_49629	cd_4_group_52905	cd_2_group_51539
PDT000235832.2	PDS000004406.418	SAMN07524560	clinical	cd_8_group_4963	-	-
PDT000553304.1	PDS000004406.418	SAMN12421821	clinical	cd_8_group_4963	-	-
PDT000557605.1	PDS000004406.418	SAMN12513125	clinical	cd_8_group_4963	-	-
PDT000814673.1	PDS000004406.418	SAMN15848281	clinical	cd_8_group_4963	-	-
PDT001276201.1	PDS000004406.418	SAMN27018428	clinical	cd_8_group_4963	-	-
PDT001496409.1	PDS000004406.418	SAMN31853018	clinical	cd_8_group_4963	-	-
PDT001941645.1	PDS000004406.418	SAMN37855397	clinical	cd_8_group_4963	-	-
PDT000282102.2	PDS000004406.418	SAMN08386646	clinical	cd_8_group_4963	cd_4_group_14492	cd_2_group_13051
PDT001827891.1	PDS000004406.418	SAMN36702592	clinical	cd_8_group_4963	cd_4_group_14492	cd_2_group_13051
PDT000400760.1	PDS000004406.418	SAMN10366645	clinical	cd_8_group_4963	cd_4_group_20776	-
PDT000891033.1	PDS000004406.418	SAMN16809425	clinical	cd_8_group_4963	cd_4_group_20776	-
PDT000525114.1	PDS000004406.418	SAMN12094222	clinical	cd_8_group_4963	cd_4_group_24827	cd_2_group_23110
PDT000542546.1	PDS000004406.418	SAMN12262205	clinical	cd_8_group_4963	cd_4_group_24827	cd_2_group_23110
PDT000598391.1	PDS000004406.418	SAMN12881655	environmental/other	cd_8_group_4963	cd_4_group_26282	-
PDT000575097.1	PDS000004406.418	SAMN12647408	clinical	cd_8_group_4963	cd_4_group_26282	cd_2_group_24463
PDT000850366.1	PDS000004406.418	SAMN16293819	clinical	cd_8_group_4963	cd_4_group_26282	cd_2_group_24463
PDT001905268.1	PDS000004406.418	SAMN37556767	clinical	cd_8_group_4963	cd_4_group_26282	cd_2_group_24463
PDT000611439.1	PDS000004406.418	SAMN13057233	clinical	cd_8_group_4963	cd_4_group_27763	cd_2_group_25872
PDT000808106.1	PDS000004406.418	SAMN15803146	clinical	cd_8_group_4963	cd_4_group_27763	cd_2_group_25872
PDT001400225.1	PDS000004406.418	SAMN30522569	clinical	cd_8_group_4963	cd_4_group_27763	cd_2_group_25872
PDT001839258.1	PDS000004406.418	SAMN36826373	clinical	cd_8_group_4963	cd_4_group_27763	cd_2_group_25872
PDT001853311.1	PDS000004406.418	SAMN37016300	clinical	cd_8_group_4963	cd_4_group_27763	cd_2_group_25872
PDT000081880.2	PDS000004406.418	SAMN04005858	clinical	cd_8_group_4963	cd_4_group_4771	-
PDT000849429.1	PDS000004406.418	SAMN16282996	clinical	cd_8_group_4963	cd_4_group_4771	-
PDT001107730.1	PDS000004406.418	SAMN20709985	clinical	cd_8_group_4963	cd_4_group_4771	-
PDT001416768.1	PDS000004406.418	SAMN30852793	clinical	cd_8_group_4963	cd_4_group_4771	-
PDT000150020.2	PDS000004406.418	SAMN05762741	environmental/other	cd_8_group_4963	cd_4_group_4771	cd_2_group_6521
PDT000150021.2	PDS000004406.418	SAMN05762740	environmental/other	cd_8_group_4963	cd_4_group_4771	cd_2_group_6521
PDT001406131.1	PDS000004406.418	SAMN30601445	clinical	cd_8_group_4963	cd_4_group_4771	cd_2_group_6521
PDT000083113.2	PDS000004406.418	SAMN04047476	clinical	cd_8_group_4963	cd_4_group_4861	-
PDT000366933.1	PDS000004406.418	SAMN09905898	clinical	cd_8_group_4963	cd_4_group_4861	-
PDT000284026.2	PDS000004406.418	SAMN08448499	clinical	cd_8_group_4963	cd_4_group_4861	cd_2_group_13158
PDT000630095.1	PDS000004406.418	SAMN13320695	clinical	cd_8_group_4963	cd_4_group_4861	cd_2_group_13158
PDT000608716.1	PDS000004406.418	SAMN13032609	clinical	cd_8_group_4963	cd_4_group_4861	cd_2_group_25786
PDT000795516.1	PDS000004406.418	SAMN15628001	clinical	cd_8_group_4963	cd_4_group_4861	cd_2_group_25786
PDT001157783.2	PDS000004406.418	SAMN22416833	clinical	cd_8_group_4963	cd_4_group_4861	cd_2_group_25786
PDT000160051.2	PDS000004406.418	SAMN06008959	clinical	cd_8_group_4963	cd_4_group_7653	-
PDT000173644.2	PDS000004406.418	SAMN06160688	clinical	cd_8_group_4963	cd_4_group_7653	-
PDT001781481.1	PDS000026869.316	SAMN35358971	clinical	cd_8_group_49630	cd_4_group_52906	cd_2_group_51540
PDT001781486.1	PDS000026869.316	SAMN35358972	clinical	cd_8_group_49630	cd_4_group_52906	cd_2_group_51540
PDT001781487.1	PDS000026869.316	SAMN35358967	clinical	cd_8_group_49630	cd_4_group_52906	cd_2_group_51540
PDT001781489.1	PDS000026869.316	SAMN35358970	clinical	cd_8_group_49630	cd_4_group_52906	cd_2_group_51540
PDT001781497.1	PDS000026869.316	SAMN35358969	clinical	cd_8_group_49630	cd_4_group_52906	cd_2_group_51540
PDT001781511.1	PDS000026869.316	SAMN35358949	clinical	cd_8_group_49630	cd_4_group_52906	cd_2_group_51540
PDT001781507.1	PDS000042198.15	SAMN35358947	clinical	cd_8_group_49631	cd_4_group_52907	cd_2_group_51541
PDT001781517.1	PDS000042198.15	SAMN35358940	clinical	cd_8_group_49631	cd_4_group_52907	cd_2_group_51541
PDT001925005.1	PDS000026869.316	SAMN36745171	clinical	cd_8_group_49632	cd_4_group_52908	-
PDT001781508.1	PDS000026869.316	SAMN35358951	clinical	cd_8_group_49632	cd_4_group_52908	cd_2_group_51542
PDT001781509.1	PDS000026869.316	SAMN35358950	clinical	cd_8_group_49632	cd_4_group_52908	cd_2_group_51542
PDT001781535.1	PDS000150000.1	SAMN35359252	clinical	cd_8_group_49633	cd_4_group_52909	cd_2_group_51543
PDT001781543.1	PDS000150000.1	SAMN35359244	clinical	cd_8_group_49633	cd_4_group_52909	cd_2_group_51543
PDT001781551.1	PDS000165367.6	SAMN35359211	clinical	cd_8_group_49634	-	-
PDT001860865.1	PDS000165367.6	SAMN36826026	clinical	cd_8_group_49634	-	-
PDT001781554.1	PDS000027384.61	SAMN35359215	clinical	cd_8_group_49635	cd_4_group_52910	cd_2_group_51545
PDT001781560.1	PDS000027384.61	SAMN35359206	clinical	cd_8_group_49635	cd_4_group_52910	cd_2_group_51545
PDT001781558.1	PDS000101103.22	SAMN35359208	clinical	cd_8_group_49636	cd_4_group_52911	cd_2_group_51546
PDT001781559.1	PDS000101103.22	SAMN35359207	clinical	cd_8_group_49636	cd_4_group_52911	cd_2_group_51546
PDT001781574.1	PDS000149991.1	SAMN35359190	clinical	cd_8_group_49637	-	-
PDT001781577.1	PDS000149991.1	SAMN35359189	clinical	cd_8_group_49637	-	-
PDT001781589.1	PDS000165367.6	SAMN35359176	clinical	cd_8_group_49638	cd_4_group_52913	cd_2_group_51548
PDT001860842.1	PDS000165367.6	SAMN36825941	clinical	cd_8_group_49638	cd_4_group_52913	cd_2_group_51548
PDT001781608.1	PDS000145497.5	SAMN34534672	environmental/other	cd_8_group_49639	cd_4_group_52915	cd_2_group_51550
PDT001784918.1	PDS000145497.5	SAMN34534671	environmental/other	cd_8_group_49639	cd_4_group_52915	cd_2_group_51550
PDT001784926.1	PDS000145497.5	SAMN34534665	environmental/other	cd_8_group_49639	cd_4_group_52915	cd_2_group_51550
PDT000287155.2	PDS000032438.397	SAMN08368294	clinical	cd_8_group_4964	-	-
PDT000081882.3	PDS000032438.397	SAMN04005860	clinical	cd_8_group_4964	cd_4_group_4772	-
PDT000563920.1	PDS000032438.397	SAMN12571672	clinical	cd_8_group_4964	cd_4_group_4772	cd_2_group_24112
PDT000574320.1	PDS000032438.397	SAMN12642386	clinical	cd_8_group_4964	cd_4_group_4772	cd_2_group_24112
PDT001781610.1	PDS000002536.150	SAMN34534611	environmental/other	cd_8_group_49640	cd_4_group_52917	cd_2_group_51552
PDT001784917.1	PDS000002536.150	SAMN34534675	environmental/other	cd_8_group_49640	cd_4_group_52917	cd_2_group_51552
PDT001784920.1	PDS000002536.150	SAMN34534663	environmental/other	cd_8_group_49640	cd_4_group_52917	cd_2_group_51552
PDT001784925.1	PDS000002536.150	SAMN34534668	environmental/other	cd_8_group_49640	cd_4_group_52917	cd_2_group_51552
PDT001784927.1	PDS000002536.150	SAMN34534666	environmental/other	cd_8_group_49640	cd_4_group_52917	cd_2_group_51552
PDT001784930.1	PDS000002536.150	SAMN34534662	environmental/other	cd_8_group_49640	cd_4_group_52917	cd_2_group_51552
PDT001784931.1	PDS000002536.150	SAMN34534657	environmental/other	cd_8_group_49640	cd_4_group_52917	cd_2_group_51552
PDT001784934.1	PDS000002536.150	SAMN34534656	environmental/other	cd_8_group_49640	cd_4_group_52917	cd_2_group_51552
PDT001784951.1	PDS000002536.150	SAMN34534615	environmental/other	cd_8_group_49640	cd_4_group_52917	cd_2_group_51552
PDT001784964.1	PDS000002536.150	SAMN34534626	environmental/other	cd_8_group_49640	cd_4_group_52917	cd_2_group_51552
PDT001784968.1	PDS000002536.150	SAMN34534619	environmental/other	cd_8_group_49640	cd_4_group_52917	cd_2_group_51552
PDT001784969.1	PDS000002536.150	SAMN34534622	environmental/other	cd_8_group_49640	cd_4_group_52917	cd_2_group_51552
PDT001784971.1	PDS000002536.150	SAMN34534621	environmental/other	cd_8_group_49640	cd_4_group_52917	cd_2_group_51552
PDT001784973.1	PDS000002536.150	SAMN34534618	environmental/other	cd_8_group_49640	cd_4_group_52917	cd_2_group_51552
PDT001784974.1	PDS000002536.150	SAMN34534620	environmental/other	cd_8_group_49640	cd_4_group_52917	cd_2_group_51552
PDT001784975.1	PDS000002536.150	SAMN34534617	environmental/other	cd_8_group_49640	cd_4_group_52917	cd_2_group_51552
PDT001784976.1	PDS000002536.150	SAMN34534623	environmental/other	cd_8_group_49640	cd_4_group_52917	cd_2_group_51552
PDT001784978.1	PDS000002536.150	SAMN34534613	environmental/other	cd_8_group_49640	cd_4_group_52917	cd_2_group_51552
PDT001784919.1	PDS000145503.3	SAMN34534673	environmental/other	cd_8_group_49641	cd_4_group_52918	cd_2_group_51553
PDT001784923.1	PDS000145503.3	SAMN34534670	environmental/other	cd_8_group_49641	cd_4_group_52918	cd_2_group_51553
PDT001784928.1	PDS000145503.3	SAMN34534661	environmental/other	cd_8_group_49641	cd_4_group_52918	cd_2_group_51553
PDT001784937.1	PDS000145503.3	SAMN34534659	environmental/other	cd_8_group_49641	cd_4_group_52918	cd_2_group_51553
PDT001784977.1	PDS000145503.3	SAMN34534612	environmental/other	cd_8_group_49641	cd_4_group_52918	cd_2_group_51553
PDT001784922.1	PDS000002536.150	SAMN34534669	environmental/other	cd_8_group_49642	-	-
PDT001784935.1	PDS000002536.150	SAMN34534649	environmental/other	cd_8_group_49642	-	-
PDT001784932.1	PDS000035988.38	SAMN34534658	environmental/other	cd_8_group_49643	cd_4_group_52919	cd_2_group_51554
PDT001784945.1	PDS000035988.38	SAMN34534646	environmental/other	cd_8_group_49643	cd_4_group_52919	cd_2_group_51554
PDT001784946.1	PDS000035988.38	SAMN34534645	environmental/other	cd_8_group_49643	cd_4_group_52919	cd_2_group_51554
PDT001784940.1	PDS000145500.3	SAMN34534651	environmental/other	cd_8_group_49644	cd_4_group_52920	cd_2_group_51555
PDT001784942.1	PDS000145500.3	SAMN34534654	environmental/other	cd_8_group_49644	cd_4_group_52920	cd_2_group_51555
PDT001784944.1	PDS000145500.3	SAMN34534647	environmental/other	cd_8_group_49644	cd_4_group_52920	cd_2_group_51555
PDT001784941.1	PDS000042157.60	SAMN34534643	environmental/other	cd_8_group_49645	cd_4_group_52921	cd_2_group_51556
PDT001784947.1	PDS000042157.60	SAMN34534644	environmental/other	cd_8_group_49645	cd_4_group_52921	cd_2_group_51556
PDT001784948.1	PDS000042157.60	SAMN34534642	environmental/other	cd_8_group_49645	cd_4_group_52921	cd_2_group_51556
PDT001784950.1	PDS000042157.60	SAMN34534640	environmental/other	cd_8_group_49645	cd_4_group_52921	cd_2_group_51556
PDT001784955.1	PDS000042157.60	SAMN34534639	environmental/other	cd_8_group_49645	cd_4_group_52921	cd_2_group_51556
PDT001784956.1	PDS000042157.60	SAMN34534636	environmental/other	cd_8_group_49645	cd_4_group_52921	cd_2_group_51556
PDT001784960.1	PDS000042157.60	SAMN34534635	environmental/other	cd_8_group_49645	cd_4_group_52921	cd_2_group_51556
PDT001784954.1	PDS000006113.48	SAMN34534610	environmental/other	cd_8_group_49646	cd_4_group_52922	-
PDT001784953.1	PDS000006113.48	SAMN34534616	environmental/other	cd_8_group_49646	cd_4_group_52922	cd_2_group_51557
PDT001784970.1	PDS000006113.48	SAMN34534625	environmental/other	cd_8_group_49646	cd_4_group_52922	cd_2_group_51557
PDT001784957.1	PDS000035988.38	SAMN34534637	environmental/other	cd_8_group_49647	cd_4_group_52923	cd_2_group_51558
PDT001784959.1	PDS000035988.38	SAMN34534632	environmental/other	cd_8_group_49647	cd_4_group_52923	cd_2_group_51558
PDT001784961.1	PDS000035988.38	SAMN34534633	environmental/other	cd_8_group_49647	cd_4_group_52923	cd_2_group_51558
PDT001784963.1	PDS000035988.38	SAMN34534628	environmental/other	cd_8_group_49647	cd_4_group_52923	cd_2_group_51558
PDT001784972.1	PDS000035988.38	SAMN34534624	environmental/other	cd_8_group_49647	cd_4_group_52923	cd_2_group_51558
PDT001784962.1	PDS000145501.3	SAMN34534627	environmental/other	cd_8_group_49648	cd_4_group_52924	-
PDT001784965.1	PDS000145501.3	SAMN34534630	environmental/other	cd_8_group_49648	cd_4_group_52924	cd_2_group_51559
PDT001784966.1	PDS000145501.3	SAMN34534631	environmental/other	cd_8_group_49648	cd_4_group_52924	cd_2_group_51559
PDT001784967.1	PDS000145501.3	SAMN34534629	environmental/other	cd_8_group_49648	cd_4_group_52924	cd_2_group_51559
PDT001816610.1	PDS000027557.67	SAMN36430077	clinical	cd_8_group_49649	cd_4_group_52925	-
PDT001785509.1	PDS000027557.67	SAMN35793980	clinical	cd_8_group_49649	cd_4_group_52925	cd_2_group_51560
PDT001785510.1	PDS000027557.67	SAMN35793979	clinical	cd_8_group_49649	cd_4_group_52925	cd_2_group_51560
PDT000143360.2	PDS000004418.519	SAMN05504520	clinical	cd_8_group_4965	-	-
PDT000203486.2	PDS000004418.519	SAMN06760358	clinical	cd_8_group_4965	-	-
PDT000220280.2	PDS000004418.519	SAMN07255359	clinical	cd_8_group_4965	-	-
PDT000222425.2	PDS000004418.519	SAMN07213149	clinical	cd_8_group_4965	-	-
PDT000224399.2	PDS000004418.519	SAMN07341198	clinical	cd_8_group_4965	-	-
PDT000225652.2	PDS000004418.519	SAMN07352818	clinical	cd_8_group_4965	-	-
PDT000227253.2	PDS000004418.519	SAMN07407964	clinical	cd_8_group_4965	-	-
PDT000230547.2	PDS000004418.519	SAMN07440415	clinical	cd_8_group_4965	-	-
PDT000232972.2	PDS000004418.519	SAMN07461144	clinical	cd_8_group_4965	-	-
PDT000244646.2	PDS000004418.519	SAMN07688389	clinical	cd_8_group_4965	-	-
PDT000250348.2	PDS000004418.519	SAMN07749781	clinical	cd_8_group_4965	-	-
PDT000279312.2	PDS000004418.519	SAMN08379348	clinical	cd_8_group_4965	-	-
PDT000281550.2	PDS000004418.519	SAMN07261505	clinical	cd_8_group_4965	-	-
PDT000360543.1	PDS000004418.519	SAMN09787900	clinical	cd_8_group_4965	-	-
PDT000365788.1	PDS000004418.519	SAMN09872734	clinical	cd_8_group_4965	-	-
PDT000394682.1	PDS000004418.519	SAMN10279390	clinical	cd_8_group_4965	-	-
PDT000429320.1	PDS000004418.519	SAMN10685892	clinical	cd_8_group_4965	-	-
PDT000464431.1	PDS000004418.519	SAMN10888067	clinical	cd_8_group_4965	-	-
PDT000478711.1	PDS000004418.519	SAMN11149487	clinical	cd_8_group_4965	-	-
PDT000510727.1	PDS000004418.519	SAMN11912909	clinical	cd_8_group_4965	-	-
PDT000517777.1	PDS000004418.519	SAMN11942577	clinical	cd_8_group_4965	-	-
PDT000521450.1	PDS000004418.519	SAMN12036097	clinical	cd_8_group_4965	-	-
PDT000532640.1	PDS000004418.519	SAMN12135167	clinical	cd_8_group_4965	-	-
PDT000542563.1	PDS000004418.519	SAMN12262240	clinical	cd_8_group_4965	-	-
PDT000542636.1	PDS000004418.519	SAMN12262444	clinical	cd_8_group_4965	-	-
PDT000546153.1	PDS000004418.519	SAMN12324313	clinical	cd_8_group_4965	-	-
PDT000547234.1	PDS000004418.519	SAMN12339045	clinical	cd_8_group_4965	-	-
PDT000547489.1	PDS000004418.519	SAMN12342717	clinical	cd_8_group_4965	-	-
PDT000571266.1	PDS000004418.519	SAMN12623231	clinical	cd_8_group_4965	-	-
PDT000575217.1	PDS000004418.519	SAMN12648055	clinical	cd_8_group_4965	-	-
PDT000575793.1	PDS000004418.519	SAMN12657175	clinical	cd_8_group_4965	-	-
PDT000575994.1	PDS000004418.519	SAMN12659215	clinical	cd_8_group_4965	-	-
PDT000585097.1	PDS000004418.519	SAMN12738632	clinical	cd_8_group_4965	-	-
PDT000587713.1	PDS000004418.519	SAMN12773095	clinical	cd_8_group_4965	-	-
PDT000594345.1	PDS000004418.519	SAMN12851025	clinical	cd_8_group_4965	-	-
PDT000597386.1	PDS000004418.519	SAMN12875534	clinical	cd_8_group_4965	-	-
PDT000598165.1	PDS000004418.519	SAMN12880268	clinical	cd_8_group_4965	-	-
PDT000600918.1	PDS000004418.519	SAMN12324316	clinical	cd_8_group_4965	-	-
PDT000611622.1	PDS000004418.519	SAMN13058886	clinical	cd_8_group_4965	-	-
PDT000618106.1	PDS000004418.519	SAMN13115511	clinical	cd_8_group_4965	-	-
PDT000630076.1	PDS000004418.519	SAMN13320553	clinical	cd_8_group_4965	-	-
PDT000630283.1	PDS000004418.519	SAMN13322505	clinical	cd_8_group_4965	-	-
PDT000632060.1	PDS000004418.519	SAMN13343085	clinical	cd_8_group_4965	-	-
PDT000640067.1	PDS000004418.519	SAMN13447627	clinical	cd_8_group_4965	-	-
PDT000662212.1	PDS000004418.519	SAMN13854816	clinical	cd_8_group_4965	-	-
PDT000663423.1	PDS000004418.519	SAMN13865430	clinical	cd_8_group_4965	-	-
PDT000668512.2	PDS000004418.519	SAMN13899790	clinical	cd_8_group_4965	-	-
PDT000682051.1	PDS000004418.519	SAMN14074907	clinical	cd_8_group_4965	-	-
PDT000682664.1	PDS000004418.519	SAMN14084829	clinical	cd_8_group_4965	-	-
PDT000702935.1	PDS000004418.519	SAMN14260148	clinical	cd_8_group_4965	-	-
PDT000706261.1	PDS000004418.519	SAMN14309564	clinical	cd_8_group_4965	-	-
PDT000709584.1	PDS000004418.519	SAMN14383481	clinical	cd_8_group_4965	-	-
PDT000710716.1	PDS000004418.519	SAMN14409815	clinical	cd_8_group_4965	-	-
PDT000773752.1	PDS000004418.519	SAMN15399207	clinical	cd_8_group_4965	-	-
PDT000784647.1	PDS000004418.519	SAMN15493354	clinical	cd_8_group_4965	-	-
PDT000787196.1	PDS000004418.519	SAMN15518731	clinical	cd_8_group_4965	-	-
PDT000787246.1	PDS000004418.519	SAMN15520849	clinical	cd_8_group_4965	-	-
PDT000797377.1	PDS000004418.519	SAMN15654440	clinical	cd_8_group_4965	-	-
PDT000799619.1	PDS000004418.519	SAMN15677858	clinical	cd_8_group_4965	-	-
PDT000802866.1	PDS000004418.519	SAMN15735400	clinical	cd_8_group_4965	-	-
PDT000808029.1	PDS000004418.519	SAMN15802405	clinical	cd_8_group_4965	-	-
PDT000808093.1	PDS000004418.519	SAMN15802620	clinical	cd_8_group_4965	-	-
PDT000821747.1	PDS000004418.519	SAMN15913752	clinical	cd_8_group_4965	-	-
PDT000828112.1	PDS000004418.519	SAMN15967215	clinical	cd_8_group_4965	-	-
PDT000836675.1	PDS000004418.519	SAMN16134766	clinical	cd_8_group_4965	-	-
PDT000850746.1	PDS000004418.519	SAMN16294489	clinical	cd_8_group_4965	-	-
PDT000861442.1	PDS000004418.519	SAMN16432460	clinical	cd_8_group_4965	-	-
PDT000872541.1	PDS000004418.519	SAMN16593895	clinical	cd_8_group_4965	-	-
PDT000873510.1	PDS000004418.519	SAMN16605803	clinical	cd_8_group_4965	-	-
PDT000883394.1	PDS000004418.519	SAMN16708588	clinical	cd_8_group_4965	-	-
PDT000883403.1	PDS000004418.519	SAMN16708594	clinical	cd_8_group_4965	-	-
PDT000883404.1	PDS000004418.519	SAMN16708590	clinical	cd_8_group_4965	-	-
PDT000883437.1	PDS000004418.519	SAMN16709036	clinical	cd_8_group_4965	-	-
PDT000892346.1	PDS000004418.519	SAMN16822390	clinical	cd_8_group_4965	-	-
PDT000905249.1	PDS000004418.519	SAMN17014907	clinical	cd_8_group_4965	-	-
PDT000921306.1	PDS000004418.519	SAMN17137881	clinical	cd_8_group_4965	-	-
PDT000926352.1	PDS000004418.519	SAMN17191217	clinical	cd_8_group_4965	-	-
PDT000990935.1	PDS000004418.519	SAMN18491030	clinical	cd_8_group_4965	-	-
PDT001001143.1	PDS000004418.519	SAMN18640692	clinical	cd_8_group_4965	-	-
PDT001018398.1	PDS000004418.519	SAMN19009503	clinical	cd_8_group_4965	-	-
PDT001063306.1	PDS000004418.519	SAMN19596223	clinical	cd_8_group_4965	-	-
PDT001095665.1	PDS000004418.519	SAMN20369881	clinical	cd_8_group_4965	-	-
PDT001106906.1	PDS000004418.519	SAMN20698055	clinical	cd_8_group_4965	-	-
PDT001109704.1	PDS000004418.519	SAMN20810561	clinical	cd_8_group_4965	-	-
PDT001109869.1	PDS000004418.519	SAMN20810583	clinical	cd_8_group_4965	-	-
PDT001120540.1	PDS000004418.519	SAMN21160050	clinical	cd_8_group_4965	-	-
PDT001123026.1	PDS000004418.519	SAMN21217364	clinical	cd_8_group_4965	-	-
PDT001123031.1	PDS000004418.519	SAMN21217361	clinical	cd_8_group_4965	-	-
PDT001142153.1	PDS000004418.519	SAMN21882387	clinical	cd_8_group_4965	-	-
PDT001142902.1	PDS000004418.519	SAMN21899362	clinical	cd_8_group_4965	-	-
PDT001143483.1	PDS000004418.519	SAMN21924176	clinical	cd_8_group_4965	-	-
PDT001143702.1	PDS000004418.519	SAMN21929251	clinical	cd_8_group_4965	-	-
PDT001145813.1	PDS000004418.519	SAMN22068581	clinical	cd_8_group_4965	-	-
PDT001150897.1	PDS000004418.519	SAMN22266301	clinical	cd_8_group_4965	-	-
PDT001157141.5	PDS000004418.519	SAMN22403996	clinical	cd_8_group_4965	-	-
PDT001157198.5	PDS000004418.519	SAMN22405495	clinical	cd_8_group_4965	-	-
PDT001157211.5	PDS000004418.519	SAMN22405559	clinical	cd_8_group_4965	-	-
PDT001161895.1	PDS000004418.519	SAMN22568588	clinical	cd_8_group_4965	-	-
PDT001163276.1	PDS000004418.519	SAMN22604546	clinical	cd_8_group_4965	-	-
PDT001163382.1	PDS000004418.519	SAMN22604966	clinical	cd_8_group_4965	-	-
PDT001163383.1	PDS000004418.519	SAMN22604965	clinical	cd_8_group_4965	-	-
PDT001164549.1	PDS000004418.519	SAMN22746669	clinical	cd_8_group_4965	-	-
PDT001167991.1	PDS000004418.519	SAMN22863302	clinical	cd_8_group_4965	-	-
PDT001169923.1	PDS000004418.519	SAMN22908979	clinical	cd_8_group_4965	-	-
PDT001169936.1	PDS000004418.519	SAMN22908988	clinical	cd_8_group_4965	-	-
PDT001169943.1	PDS000004418.519	SAMN22908998	clinical	cd_8_group_4965	-	-
PDT001172592.1	PDS000004418.519	SAMN23009973	clinical	cd_8_group_4965	-	-
PDT001200759.1	PDS000004418.519	SAMN23823807	clinical	cd_8_group_4965	-	-
PDT001204830.1	PDS000004418.519	SAMN24144722	clinical	cd_8_group_4965	-	-
PDT001204967.1	PDS000004418.519	SAMN24144697	clinical	cd_8_group_4965	-	-
PDT001209356.1	PDS000004418.519	SAMN24288754	clinical	cd_8_group_4965	-	-
PDT001209373.1	PDS000004418.519	SAMN24288735	clinical	cd_8_group_4965	-	-
PDT001209378.1	PDS000004418.519	SAMN24288724	clinical	cd_8_group_4965	-	-
PDT001219441.1	PDS000004418.519	SAMN24808106	clinical	cd_8_group_4965	-	-
PDT001219473.1	PDS000004418.519	SAMN24808128	clinical	cd_8_group_4965	-	-
PDT001225719.1	PDS000004418.519	SAMN25067575	clinical	cd_8_group_4965	-	-
PDT001229860.1	PDS000004418.519	SAMN25228515	clinical	cd_8_group_4965	-	-
PDT001245687.1	PDS000004418.519	SAMN25828809	clinical	cd_8_group_4965	-	-
PDT001253464.1	PDS000004418.519	SAMN26197349	clinical	cd_8_group_4965	-	-
PDT001327522.1	PDS000004418.519	SAMN29011463	clinical	cd_8_group_4965	-	-
PDT001348734.1	PDS000004418.519	SAMN29398326	clinical	cd_8_group_4965	-	-
PDT001352597.1	PDS000004418.519	SAMN29504614	clinical	cd_8_group_4965	-	-
PDT001354311.1	PDS000004418.519	SAMN29577965	clinical	cd_8_group_4965	-	-
PDT001356882.1	PDS000004418.519	SAMN29633631	clinical	cd_8_group_4965	-	-
PDT001359762.1	PDS000004418.519	SAMN29755253	clinical	cd_8_group_4965	-	-
PDT001364482.1	PDS000004418.519	SAMN29827484	clinical	cd_8_group_4965	-	-
PDT001365086.1	PDS000004418.519	SAMN29851197	clinical	cd_8_group_4965	-	-
PDT001370729.1	PDS000004418.519	SAMN29969565	clinical	cd_8_group_4965	-	-
PDT001372928.1	PDS000004418.519	SAMN30020308	clinical	cd_8_group_4965	-	-
PDT001377881.1	PDS000004418.519	SAMN30111075	clinical	cd_8_group_4965	-	-
PDT001379604.1	PDS000004418.519	SAMN30167945	clinical	cd_8_group_4965	-	-
PDT001389527.1	PDS000004418.519	SAMN30313991	clinical	cd_8_group_4965	-	-
PDT001389531.1	PDS000004418.519	SAMN30313984	clinical	cd_8_group_4965	-	-
PDT001393664.1	PDS000004418.519	SAMN30388516	clinical	cd_8_group_4965	-	-
PDT001399434.1	PDS000004418.519	SAMN30448081	clinical	cd_8_group_4965	-	-
PDT001399674.1	PDS000004418.519	SAMN30469000	clinical	cd_8_group_4965	-	-
PDT001399772.1	PDS000004418.519	SAMN30469006	clinical	cd_8_group_4965	-	-
PDT001404238.1	PDS000004418.519	SAMN30557581	clinical	cd_8_group_4965	-	-
PDT001405060.1	PDS000004418.519	SAMN30566344	clinical	cd_8_group_4965	-	-
PDT001406036.1	PDS000004418.519	SAMN30600614	clinical	cd_8_group_4965	-	-
PDT001408218.1	PDS000004418.519	SAMN30648145	clinical	cd_8_group_4965	-	-
PDT001412760.1	PDS000004418.519	SAMN30748374	clinical	cd_8_group_4965	-	-
PDT001416844.1	PDS000004418.519	SAMN30855468	clinical	cd_8_group_4965	-	-
PDT001418206.1	PDS000004418.519	SAMN30874327	clinical	cd_8_group_4965	-	-
PDT001418789.1	PDS000004418.519	SAMN30875250	clinical	cd_8_group_4965	-	-
PDT001429212.1	PDS000004418.519	SAMN30975298	clinical	cd_8_group_4965	-	-
PDT001434319.1	PDS000004418.519	SAMN31021804	clinical	cd_8_group_4965	-	-
PDT001434468.1	PDS000004418.519	SAMN31023136	clinical	cd_8_group_4965	-	-
PDT001434469.1	PDS000004418.519	SAMN31023137	clinical	cd_8_group_4965	-	-
PDT001434482.1	PDS000004418.519	SAMN31023128	clinical	cd_8_group_4965	-	-
PDT001443486.1	PDS000004418.519	SAMN31169529	clinical	cd_8_group_4965	-	-
PDT001445411.1	PDS000004418.519	SAMN31206876	clinical	cd_8_group_4965	-	-
PDT001450548.1	PDS000004418.519	SAMN31243797	clinical	cd_8_group_4965	-	-
PDT001450553.1	PDS000004418.519	SAMN31243815	clinical	cd_8_group_4965	-	-
PDT001450555.1	PDS000004418.519	SAMN31243817	clinical	cd_8_group_4965	-	-
PDT001462768.1	PDS000004418.519	SAMN31402833	clinical	cd_8_group_4965	-	-
PDT001462781.1	PDS000004418.519	SAMN31402851	clinical	cd_8_group_4965	-	-
PDT001465717.1	PDS000004418.519	SAMN31438975	clinical	cd_8_group_4965	-	-
PDT001467634.1	PDS000004418.519	SAMN31461532	clinical	cd_8_group_4965	-	-
PDT001472953.1	PDS000004418.519	SAMN31559912	clinical	cd_8_group_4965	-	-
PDT001480282.1	PDS000004418.519	SAMN31647104	clinical	cd_8_group_4965	-	-
PDT001482469.1	PDS000004418.519	SAMN31668161	clinical	cd_8_group_4965	-	-
PDT001482474.1	PDS000004418.519	SAMN31668163	clinical	cd_8_group_4965	-	-
PDT001483336.1	PDS000004418.519	SAMN31685051	clinical	cd_8_group_4965	-	-
PDT001485010.1	PDS000004418.519	SAMN31714028	clinical	cd_8_group_4965	-	-
PDT001492381.1	PDS000004418.519	SAMN31833898	clinical	cd_8_group_4965	-	-
PDT001504023.1	PDS000004418.519	SAMN31925214	clinical	cd_8_group_4965	-	-
PDT001504813.1	PDS000004418.519	SAMN31929115	clinical	cd_8_group_4965	-	-
PDT001509541.1	PDS000004418.519	SAMN31997628	clinical	cd_8_group_4965	-	-
PDT001512565.1	PDS000004418.519	SAMN32040004	clinical	cd_8_group_4965	-	-
PDT001516072.1	PDS000004418.519	SAMN32093428	clinical	cd_8_group_4965	-	-
PDT001570875.1	PDS000004418.519	SAMN32647271	clinical	cd_8_group_4965	-	-
PDT001791940.1	PDS000004418.519	SAMN36019170	clinical	cd_8_group_4965	-	-
PDT001810074.1	PDS000004418.519	SAMN36330957	clinical	cd_8_group_4965	-	-
PDT001824143.1	PDS000004418.519	SAMN36676401	clinical	cd_8_group_4965	-	-
PDT001835628.1	PDS000004418.519	SAMN36772658	environmental/other	cd_8_group_4965	-	-
PDT001836824.1	PDS000004418.519	SAMN36786407	clinical	cd_8_group_4965	-	-
PDT001848179.1	PDS000004418.519	SAMN36938325	clinical	cd_8_group_4965	-	-
PDT001848955.1	PDS000004418.519	SAMN36947625	clinical	cd_8_group_4965	-	-
PDT001852247.1	PDS000004418.519	SAMN36996152	clinical	cd_8_group_4965	-	-
PDT001859125.1	PDS000004418.519	SAMN37113319	clinical	cd_8_group_4965	-	-
PDT001892895.1	PDS000004418.519	SAMN37494282	clinical	cd_8_group_4965	-	-
PDT001892912.1	PDS000004418.519	SAMN37494340	clinical	cd_8_group_4965	-	-
PDT001892998.1	PDS000004418.519	SAMN37496701	clinical	cd_8_group_4965	-	-
PDT001904238.1	PDS000004418.519	SAMN37546104	clinical	cd_8_group_4965	-	-
PDT001911783.1	PDS000004418.519	SAMN37646100	clinical	cd_8_group_4965	-	-
PDT001930705.1	PDS000004418.519	SAMN37808943	clinical	cd_8_group_4965	-	-
PDT001941427.1	PDS000004418.519	SAMN37847421	clinical	cd_8_group_4965	-	-
PDT001942581.1	PDS000004418.519	SAMN37863620	clinical	cd_8_group_4965	-	-
PDT001953229.1	PDS000004418.519	SAMN37953807	clinical	cd_8_group_4965	-	-
PDT001953710.1	PDS000004418.519	SAMN37983655	clinical	cd_8_group_4965	-	-
PDT001967089.1	PDS000004418.519	SAMN38091919	clinical	cd_8_group_4965	-	-
PDT001973924.1	PDS000004418.519	SAMN38145106	clinical	cd_8_group_4965	-	-
PDT001975528.1	PDS000004418.519	SAMN38184858	clinical	cd_8_group_4965	-	-
PDT001983737.1	PDS000004418.519	SAMN38228520	clinical	cd_8_group_4965	-	-
PDT000211182.2	PDS000004418.519	SAMN07150805	clinical	cd_8_group_4965	cd_4_group_10217	cd_2_group_9283
PDT000219544.2	PDS000004418.519	SAMN07213166	clinical	cd_8_group_4965	cd_4_group_10217	cd_2_group_9283
PDT000224785.2	PDS000004418.519	SAMN07339269	clinical	cd_8_group_4965	cd_4_group_11195	cd_2_group_10136
PDT000224787.2	PDS000004418.519	SAMN07339299	clinical	cd_8_group_4965	cd_4_group_11195	cd_2_group_10136
PDT000821470.1	PDS000004418.519	SAMN15906027	clinical	cd_8_group_4965	cd_4_group_11297	-
PDT000226032.2	PDS000004418.519	SAMN07375301	clinical	cd_8_group_4965	cd_4_group_11297	cd_2_group_10214
PDT000571559.1	PDS000004418.519	SAMN12621421	clinical	cd_8_group_4965	cd_4_group_11297	cd_2_group_10214
PDT001904240.1	PDS000004418.519	SAMN37546117	clinical	cd_8_group_4965	cd_4_group_11297	cd_2_group_10214
PDT000230564.2	PDS000004418.519	SAMN07440428	clinical	cd_8_group_4965	cd_4_group_11505	-
PDT001278644.1	PDS000004418.519	SAMN27183881	clinical	cd_8_group_4965	cd_4_group_11505	-
PDT000499749.1	PDS000004418.519	SAMN11618835	clinical	cd_8_group_4965	cd_4_group_11646	-
PDT000842339.1	PDS000004418.519	SAMN16240998	clinical	cd_8_group_4965	cd_4_group_11646	-
PDT000921468.1	PDS000004418.519	SAMN17138809	clinical	cd_8_group_4965	cd_4_group_11646	-
PDT001412784.1	PDS000004418.519	SAMN30751531	clinical	cd_8_group_4965	cd_4_group_11646	-
PDT001434297.1	PDS000004418.519	SAMN31020451	clinical	cd_8_group_4965	cd_4_group_11646	-
PDT001470202.1	PDS000004418.519	SAMN31509692	clinical	cd_8_group_4965	cd_4_group_11646	-
PDT000232363.2	PDS000004418.519	SAMN07455838	clinical	cd_8_group_4965	cd_4_group_11646	cd_2_group_10549
PDT000341634.1	PDS000004418.519	SAMN09604573	clinical	cd_8_group_4965	cd_4_group_11646	cd_2_group_10549
PDT000360715.1	PDS000004418.519	SAMN09788051	clinical	cd_8_group_4965	cd_4_group_11646	cd_2_group_10549
PDT001143204.1	PDS000004418.519	SAMN21902180	clinical	cd_8_group_4965	cd_4_group_11646	cd_2_group_10549
PDT001150426.1	PDS000004418.519	SAMN22247158	clinical	cd_8_group_4965	cd_4_group_11646	cd_2_group_10549
PDT001157291.5	PDS000004418.519	SAMN22405830	clinical	cd_8_group_4965	cd_4_group_11646	cd_2_group_10549
PDT001444930.1	PDS000004418.519	SAMN31186824	clinical	cd_8_group_4965	cd_4_group_11646	cd_2_group_10549
PDT001482742.1	PDS000004418.519	SAMN31671716	clinical	cd_8_group_4965	cd_4_group_11646	cd_2_group_10549
PDT001881977.1	PDS000004418.519	SAMN37357728	clinical	cd_8_group_4965	cd_4_group_11646	cd_2_group_10549
PDT001911387.1	PDS000004418.519	SAMN37643105	clinical	cd_8_group_4965	cd_4_group_11646	cd_2_group_10549
PDT000898328.1	PDS000004418.519	SAMN16916429	clinical	cd_8_group_4965	cd_4_group_11646	cd_2_group_33501
PDT000899545.1	PDS000004418.519	SAMN12531025	clinical	cd_8_group_4965	cd_4_group_11646	cd_2_group_33501
PDT001314258.1	PDS000004418.519	SAMN28609403	clinical	cd_8_group_4965	cd_4_group_11646	cd_2_group_33501
PDT001570899.1	PDS000004418.519	SAMN32647293	clinical	cd_8_group_4965	cd_4_group_11646	cd_2_group_33501
PDT000344514.1	PDS000004418.519	SAMN09636234	clinical	cd_8_group_4965	cd_4_group_18413	cd_2_group_16897
PDT000344526.1	PDS000004418.519	SAMN09636232	clinical	cd_8_group_4965	cd_4_group_18413	cd_2_group_16897
PDT000344711.1	PDS000004418.519	SAMN09636676	clinical	cd_8_group_4965	cd_4_group_18442	cd_2_group_16927
PDT001993269.1	PDS000004418.519	SAMN38335265	clinical	cd_8_group_4965	cd_4_group_18442	cd_2_group_16927
PDT000391543.1	PDS000004418.519	SAMN10242938	clinical	cd_8_group_4965	cd_4_group_20348	-
PDT000592460.1	PDS000004418.519	SAMN12829157	clinical	cd_8_group_4965	cd_4_group_20348	cd_2_group_25082
PDT000625153.1	PDS000004418.519	SAMN13230844	clinical	cd_8_group_4965	cd_4_group_20348	cd_2_group_25082
PDT000400706.1	PDS000004418.519	SAMN10366609	clinical	cd_8_group_4965	cd_4_group_20768	cd_2_group_19150
PDT001418245.1	PDS000004418.519	SAMN30874499	clinical	cd_8_group_4965	cd_4_group_20768	cd_2_group_19150
PDT001817409.1	PDS000004418.519	SAMN36452037	clinical	cd_8_group_4965	cd_4_group_20768	cd_2_group_19150
PDT001845208.1	PDS000004418.519	SAMN36891400	clinical	cd_8_group_4965	cd_4_group_20768	cd_2_group_19150
PDT001953174.1	PDS000004418.519	SAMN37953775	clinical	cd_8_group_4965	cd_4_group_21144	-
PDT000410825.1	PDS000004418.519	SAMN10477632	clinical	cd_8_group_4965	cd_4_group_21144	cd_2_group_19513
PDT001336201.1	PDS000004418.519	SAMN29218062	clinical	cd_8_group_4965	cd_4_group_21144	cd_2_group_19513
PDT000532654.1	PDS000004418.519	SAMN12135160	clinical	cd_8_group_4965	cd_4_group_21144	cd_2_group_23224
PDT001865824.1	PDS000004418.519	SAMN37161878	clinical	cd_8_group_4965	cd_4_group_21144	cd_2_group_23224
PDT000939431.1	PDS000004418.519	SAMN17492750	clinical	cd_8_group_4965	cd_4_group_21144	cd_2_group_34830
PDT001005606.1	PDS000004418.519	SAMN18741192	clinical	cd_8_group_4965	cd_4_group_21144	cd_2_group_34830
PDT000416357.1	PDS000004418.519	SAMN10581003	clinical	cd_8_group_4965	cd_4_group_21388	cd_2_group_19752
PDT000422059.1	PDS000004418.519	SAMN10638554	clinical	cd_8_group_4965	cd_4_group_21388	cd_2_group_19752
PDT000546983.1	PDS000004418.519	SAMN12331567	clinical	cd_8_group_4965	cd_4_group_21656	-
PDT001123101.1	PDS000004418.519	SAMN21217431	clinical	cd_8_group_4965	cd_4_group_21656	-
PDT000429324.1	PDS000004418.519	SAMN10685887	clinical	cd_8_group_4965	cd_4_group_21656	cd_2_group_19990
PDT000542593.1	PDS000004418.519	SAMN12262280	clinical	cd_8_group_4965	cd_4_group_21656	cd_2_group_19990
PDT000547467.1	PDS000004418.519	SAMN12342706	clinical	cd_8_group_4965	cd_4_group_21656	cd_2_group_19990
PDT000609741.1	PDS000004418.519	SAMN13042247	clinical	cd_8_group_4965	cd_4_group_21656	cd_2_group_19990
PDT000821699.1	PDS000004418.519	SAMN15913578	clinical	cd_8_group_4965	cd_4_group_21656	cd_2_group_19990
PDT000821726.1	PDS000004418.519	SAMN15913675	clinical	cd_8_group_4965	cd_4_group_21656	cd_2_group_19990
PDT000836595.1	PDS000004418.519	SAMN16134572	clinical	cd_8_group_4965	cd_4_group_21656	cd_2_group_19990
PDT001323082.1	PDS000004418.519	SAMN28885904	clinical	cd_8_group_4965	cd_4_group_21656	cd_2_group_19990
PDT001862653.1	PDS000004418.519	SAMN37152536	clinical	cd_8_group_4965	cd_4_group_21656	cd_2_group_19990
PDT000451368.1	PDS000004418.519	SAMN10810897	clinical	cd_8_group_4965	cd_4_group_22737	-
PDT000608726.1	PDS000004418.519	SAMN13035591	clinical	cd_8_group_4965	cd_4_group_22737	-
PDT000917364.1	PDS000004418.519	SAMN17076107	clinical	cd_8_group_4965	cd_4_group_22737	-
PDT001389804.1	PDS000004418.519	SAMN30321911	clinical	cd_8_group_4965	cd_4_group_22737	-
PDT000464451.1	PDS000004418.519	SAMN10888071	clinical	cd_8_group_4965	cd_4_group_23121	cd_2_group_21419
PDT000494766.1	PDS000004418.519	SAMN11482547	clinical	cd_8_group_4965	cd_4_group_23121	cd_2_group_21419
PDT000479013.1	PDS000004418.519	SAMN11150061	clinical	cd_8_group_4965	cd_4_group_23546	-
PDT000588969.1	PDS000004418.519	SAMN12786850	clinical	cd_8_group_4965	cd_4_group_23546	cd_2_group_24977
PDT000609574.1	PDS000004418.519	SAMN13041501	clinical	cd_8_group_4965	cd_4_group_23546	cd_2_group_24977
PDT000509134.1	PDS000004418.519	SAMN11875017	clinical	cd_8_group_4965	cd_4_group_24419	-
PDT000525196.1	PDS000004418.519	SAMN12094966	clinical	cd_8_group_4965	cd_4_group_24419	-
PDT000539127.1	PDS000004418.519	SAMN12221017	clinical	cd_8_group_4965	cd_4_group_25057	cd_2_group_23333
PDT000542181.1	PDS000004418.519	SAMN12256513	clinical	cd_8_group_4965	cd_4_group_25057	cd_2_group_23333
PDT000551506.1	PDS000004418.519	SAMN12414499	clinical	cd_8_group_4965	cd_4_group_25604	-
PDT001096231.1	PDS000004418.519	SAMN20396918	clinical	cd_8_group_4965	cd_4_group_25604	cd_2_group_37877
PDT001974286.1	PDS000004418.519	SAMN38163475	clinical	cd_8_group_4965	cd_4_group_25604	cd_2_group_37877
PDT000556594.1	PDS000004418.519	SAMN12497936	clinical	cd_8_group_4965	cd_4_group_25740	-
PDT000819805.1	PDS000004418.519	SAMN15892517	clinical	cd_8_group_4965	cd_4_group_25740	-
PDT000625651.1	PDS000004418.519	SAMN13243018	clinical	cd_8_group_4965	cd_4_group_28210	cd_2_group_26300
PDT000921662.1	PDS000004418.519	SAMN17139957	clinical	cd_8_group_4965	cd_4_group_28210	cd_2_group_26300
PDT000640050.1	PDS000004418.519	SAMN13447601	clinical	cd_8_group_4965	cd_4_group_28582	-
PDT001126391.1	PDS000004418.519	SAMN21383897	clinical	cd_8_group_4965	cd_4_group_28582	-
PDT001372930.1	PDS000004418.519	SAMN30020312	clinical	cd_8_group_4965	cd_4_group_28582	-
PDT000687654.1	PDS000004418.519	SAMN14130035	clinical	cd_8_group_4965	cd_4_group_30110	-
PDT000682589.1	PDS000004418.519	SAMN14084308	clinical	cd_8_group_4965	cd_4_group_30110	cd_2_group_28104
PDT000687671.1	PDS000004418.519	SAMN14130051	clinical	cd_8_group_4965	cd_4_group_30110	cd_2_group_28104
PDT000798053.1	PDS000004418.519	SAMN15660741	clinical	cd_8_group_4965	cd_4_group_32897	cd_2_group_30920
PDT000848849.1	PDS000004418.519	SAMN16281265	clinical	cd_8_group_4965	cd_4_group_32897	cd_2_group_30920
PDT000804347.1	PDS000004418.519	SAMN15759775	clinical	cd_8_group_4965	cd_4_group_33137	-
PDT001892917.1	PDS000004418.519	SAMN37494346	clinical	cd_8_group_4965	cd_4_group_33137	-
PDT000821975.1	PDS000004418.519	SAMN15922072	clinical	cd_8_group_4965	cd_4_group_33476	cd_2_group_31496
PDT001378297.1	PDS000004418.519	SAMN30128327	clinical	cd_8_group_4965	cd_4_group_33476	cd_2_group_31496
PDT000836856.1	PDS000004418.519	SAMN16170488	clinical	cd_8_group_4965	cd_4_group_33795	-
PDT001390494.1	PDS000004418.519	SAMN30346052	clinical	cd_8_group_4965	cd_4_group_33795	-
PDT000847506.1	PDS000004418.519	SAMN16262296	clinical	cd_8_group_4965	cd_4_group_34033	cd_2_group_32061
PDT000851322.1	PDS000004418.519	SAMN16320116	clinical	cd_8_group_4965	cd_4_group_34033	cd_2_group_32061
PDT000855878.1	PDS000004418.519	SAMN16379298	clinical	cd_8_group_4965	cd_4_group_34349	cd_2_group_32383
PDT000870892.1	PDS000004418.519	SAMN16583382	clinical	cd_8_group_4965	cd_4_group_34349	cd_2_group_32383
PDT000861430.1	PDS000004418.519	SAMN16432456	clinical	cd_8_group_4965	cd_4_group_34469	-
PDT000919725.1	PDS000004418.519	SAMN17129539	clinical	cd_8_group_4965	cd_4_group_34469	-
PDT000862619.1	PDS000004418.519	SAMN16452174	clinical	cd_8_group_4965	cd_4_group_34530	-
PDT000863939.1	PDS000004418.519	SAMN16486565	clinical	cd_8_group_4965	cd_4_group_34530	-
PDT001188221.1	PDS000004418.519	SAMN23563297	clinical	cd_8_group_4965	cd_4_group_34530	-
PDT001252881.1	PDS000004418.519	SAMN26151128	clinical	cd_8_group_4965	cd_4_group_34530	-
PDT001278283.1	PDS000004418.519	SAMN27122490	clinical	cd_8_group_4965	cd_4_group_34530	-
PDT001418550.1	PDS000004418.519	SAMN30875240	clinical	cd_8_group_4965	cd_4_group_34530	-
PDT001791868.1	PDS000004418.519	SAMN36019123	clinical	cd_8_group_4965	cd_4_group_34530	-
PDT001816614.1	PDS000004418.519	SAMN36430088	clinical	cd_8_group_4965	cd_4_group_34530	-
PDT001953223.1	PDS000004418.519	SAMN37953803	clinical	cd_8_group_4965	cd_4_group_34530	-
PDT001953705.1	PDS000004418.519	SAMN37983660	clinical	cd_8_group_4965	cd_4_group_34530	-
PDT001889982.1	PDS000004418.519	SAMN37453491	clinical	cd_8_group_4965	cd_4_group_34530	cd_2_group_53221
PDT001890009.1	PDS000004418.519	SAMN37453482	clinical	cd_8_group_4965	cd_4_group_34530	cd_2_group_53221
PDT001890353.1	PDS000004418.519	SAMN37453624	clinical	cd_8_group_4965	cd_4_group_34530	cd_2_group_53221
PDT001941598.1	PDS000004418.519	SAMN37855277	clinical	cd_8_group_4965	cd_4_group_34530	cd_2_group_53221
PDT001708810.1	PDS000004418.519	SAMN34417422	clinical	cd_8_group_4965	cd_4_group_38019	-
PDT001001153.1	PDS000004418.519	SAMN18640826	clinical	cd_8_group_4965	cd_4_group_38019	cd_2_group_35986
PDT001142155.1	PDS000004418.519	SAMN21882392	clinical	cd_8_group_4965	cd_4_group_38019	cd_2_group_35986
PDT001149528.1	PDS000004418.519	SAMN22231236	clinical	cd_8_group_4965	cd_4_group_38019	cd_2_group_35986
PDT001109709.1	PDS000004418.519	SAMN20811255	clinical	cd_8_group_4965	cd_4_group_40439	cd_2_group_38432
PDT001109765.1	PDS000004418.519	SAMN20812408	clinical	cd_8_group_4965	cd_4_group_40439	cd_2_group_38432
PDT001116101.1	PDS000004418.519	SAMN20960037	clinical	cd_8_group_4965	cd_4_group_40620	cd_2_group_38603
PDT001116180.1	PDS000004418.519	SAMN20961034	clinical	cd_8_group_4965	cd_4_group_40620	cd_2_group_38603
PDT001120585.1	PDS000004418.519	SAMN21160155	clinical	cd_8_group_4965	cd_4_group_40775	-
PDT001810206.1	PDS000004418.519	SAMN36339007	clinical	cd_8_group_4965	cd_4_group_40775	-
PDT001123008.1	PDS000004418.519	SAMN21217347	clinical	cd_8_group_4965	cd_4_group_40900	cd_2_group_38872
PDT001143452.1	PDS000004418.519	SAMN21924206	clinical	cd_8_group_4965	cd_4_group_40900	cd_2_group_38872
PDT001129303.1	PDS000004418.519	SAMN21416769	clinical	cd_8_group_4965	cd_4_group_41111	-
PDT001201998.1	PDS000004418.519	SAMN23970304	clinical	cd_8_group_4965	cd_4_group_41111	-
PDT001143450.1	PDS000004418.519	SAMN21924195	clinical	cd_8_group_4965	cd_4_group_41598	cd_2_group_39601
PDT001143451.1	PDS000004418.519	SAMN21924197	clinical	cd_8_group_4965	cd_4_group_41598	cd_2_group_39601
PDT001164538.1	PDS000004418.519	SAMN22746676	clinical	cd_8_group_4965	cd_4_group_42310	cd_2_group_40284
PDT001311027.1	PDS000004418.519	SAMN28534434	clinical	cd_8_group_4965	cd_4_group_42310	cd_2_group_40284
PDT001286769.1	PDS000004418.519	SAMN27562421	clinical	cd_8_group_4965	cd_4_group_44083	-
PDT001242306.1	PDS000004418.519	SAMN25716931	clinical	cd_8_group_4965	cd_4_group_44083	cd_2_group_42023
PDT001249531.1	PDS000004418.519	SAMN25942642	clinical	cd_8_group_4965	cd_4_group_44083	cd_2_group_42023
PDT001325356.1	PDS000004418.519	SAMN28923244	clinical	cd_8_group_4965	cd_4_group_45895	cd_2_group_44020
PDT001352468.1	PDS000004418.519	SAMN29503055	clinical	cd_8_group_4965	cd_4_group_45895	cd_2_group_44020
PDT001370773.1	PDS000004418.519	SAMN29969530	clinical	cd_8_group_4965	cd_4_group_46890	cd_2_group_45068
PDT001504031.1	PDS000004418.519	SAMN31925218	clinical	cd_8_group_4965	cd_4_group_46890	cd_2_group_45068
PDT001973925.1	PDS000004418.519	SAMN38145104	clinical	cd_8_group_4965	cd_4_group_46890	cd_2_group_45068
PDT001390488.1	PDS000004418.519	SAMN30346106	clinical	cd_8_group_4965	cd_4_group_47511	cd_2_group_45713
PDT001434455.1	PDS000004418.519	SAMN31023134	clinical	cd_8_group_4965	cd_4_group_47511	cd_2_group_45713
PDT000279307.2	PDS000004418.519	SAMN08379334	clinical	cd_8_group_4965	cd_4_group_4773	-
PDT000281634.2	PDS000004418.519	SAMN08389553	clinical	cd_8_group_4965	cd_4_group_4773	-
PDT000372926.1	PDS000004418.519	SAMN09990219	clinical	cd_8_group_4965	cd_4_group_4773	-
PDT000524386.1	PDS000004418.519	SAMN12082452	clinical	cd_8_group_4965	cd_4_group_4773	-
PDT000542604.1	PDS000004418.519	SAMN12262289	clinical	cd_8_group_4965	cd_4_group_4773	-
PDT000546161.1	PDS000004418.519	SAMN12324323	clinical	cd_8_group_4965	cd_4_group_4773	-
PDT000660702.1	PDS000004418.519	SAMN13839687	clinical	cd_8_group_4965	cd_4_group_4773	-
PDT000665094.1	PDS000004418.519	SAMN13878920	clinical	cd_8_group_4965	cd_4_group_4773	-
PDT000702946.1	PDS000004418.519	SAMN14260168	clinical	cd_8_group_4965	cd_4_group_4773	-
PDT000783716.1	PDS000004418.519	SAMN15458524	clinical	cd_8_group_4965	cd_4_group_4773	-
PDT000804289.1	PDS000004418.519	SAMN15758495	clinical	cd_8_group_4965	cd_4_group_4773	-
PDT000836147.1	PDS000004418.519	SAMN16130105	clinical	cd_8_group_4965	cd_4_group_4773	-
PDT000842136.1	PDS000004418.519	SAMN16238883	clinical	cd_8_group_4965	cd_4_group_4773	-
PDT000842160.1	PDS000004418.519	SAMN16238869	clinical	cd_8_group_4965	cd_4_group_4773	-
PDT000842199.1	PDS000004418.519	SAMN16238923	clinical	cd_8_group_4965	cd_4_group_4773	-
PDT000873562.1	PDS000004418.519	SAMN16605857	clinical	cd_8_group_4965	cd_4_group_4773	-
PDT001145840.1	PDS000004418.519	SAMN22068599	clinical	cd_8_group_4965	cd_4_group_4773	-
PDT001164546.1	PDS000004418.519	SAMN22746678	clinical	cd_8_group_4965	cd_4_group_4773	-
PDT001280124.1	PDS000004418.519	SAMN27380658	clinical	cd_8_group_4965	cd_4_group_4773	-
PDT001361854.1	PDS000004418.519	SAMN29767390	clinical	cd_8_group_4965	cd_4_group_4773	-
PDT001393697.1	PDS000004418.519	SAMN30391988	clinical	cd_8_group_4965	cd_4_group_4773	-
PDT001413175.1	PDS000004418.519	SAMN30748274	clinical	cd_8_group_4965	cd_4_group_4773	-
PDT001429228.1	PDS000004418.519	SAMN30975312	clinical	cd_8_group_4965	cd_4_group_4773	-
PDT001503034.1	PDS000004418.519	SAMN31892462	clinical	cd_8_group_4965	cd_4_group_4773	-
PDT001641476.1	PDS000004418.519	SAMN33426871	environmental/other	cd_8_group_4965	cd_4_group_4773	-
PDT001686863.1	PDS000004418.519	SAMN34139865	clinical	cd_8_group_4965	cd_4_group_4773	-
PDT001839896.1	PDS000004418.519	SAMN36841112	clinical	cd_8_group_4965	cd_4_group_4773	-
PDT001924622.1	PDS000004418.519	SAMN37768203	clinical	cd_8_group_4965	cd_4_group_4773	-
PDT001986341.1	PDS000004418.519	SAMN38268823	clinical	cd_8_group_4965	cd_4_group_4773	-
PDT000293051.2	PDS000004418.519	SAMN08644550	clinical	cd_8_group_4965	cd_4_group_4773	cd_2_group_13460
PDT000299879.2	PDS000004418.519	SAMN08799923	clinical	cd_8_group_4965	cd_4_group_4773	cd_2_group_13460
PDT000532644.1	PDS000004418.519	SAMN12135171	clinical	cd_8_group_4965	cd_4_group_4773	cd_2_group_23223
PDT000564677.1	PDS000004418.519	SAMN12580354	clinical	cd_8_group_4965	cd_4_group_4773	cd_2_group_23223
PDT000668266.2	PDS000004418.519	SAMN13898130	clinical	cd_8_group_4965	cd_4_group_4773	cd_2_group_23223
PDT000817358.1	PDS000004418.519	SAMN15872285	clinical	cd_8_group_4965	cd_4_group_4773	cd_2_group_23223
PDT000856082.1	PDS000004418.519	SAMN16380461	clinical	cd_8_group_4965	cd_4_group_4773	cd_2_group_23223
PDT001082805.1	PDS000004418.519	SAMN20079315	clinical	cd_8_group_4965	cd_4_group_4773	cd_2_group_23223
PDT001157320.4	PDS000004418.519	SAMN22406769	clinical	cd_8_group_4965	cd_4_group_4773	cd_2_group_23223
PDT001197147.1	PDS000004418.519	SAMN23703049	clinical	cd_8_group_4965	cd_4_group_4773	cd_2_group_23223
PDT001380097.1	PDS000004418.519	SAMN30196646	clinical	cd_8_group_4965	cd_4_group_4773	cd_2_group_23223
PDT001736115.1	PDS000004418.519	SAMN35104392	clinical	cd_8_group_4965	cd_4_group_4773	cd_2_group_23223
PDT000588949.1	PDS000004418.519	SAMN12786856	clinical	cd_8_group_4965	cd_4_group_4773	cd_2_group_24972
PDT000772064.1	PDS000004418.519	SAMN15377805	clinical	cd_8_group_4965	cd_4_group_4773	cd_2_group_24972
PDT000870860.1	PDS000004418.519	SAMN16583325	clinical	cd_8_group_4965	cd_4_group_4773	cd_2_group_24972
PDT001096230.1	PDS000004418.519	SAMN20396923	clinical	cd_8_group_4965	cd_4_group_4773	cd_2_group_24972
PDT001172331.1	PDS000004418.519	SAMN23009415	clinical	cd_8_group_4965	cd_4_group_4773	cd_2_group_40510
PDT001172339.1	PDS000004418.519	SAMN23009417	clinical	cd_8_group_4965	cd_4_group_4773	cd_2_group_40510
PDT001202489.1	PDS000004418.519	SAMN24009639	clinical	cd_8_group_4965	cd_4_group_4773	cd_2_group_40510
PDT001361855.1	PDS000004418.519	SAMN29767391	clinical	cd_8_group_4965	cd_4_group_4773	cd_2_group_40510
PDT000081886.2	PDS000004418.519	SAMN04005864	clinical	cd_8_group_4965	cd_4_group_4773	cd_2_group_4232
PDT000676504.1	PDS000004418.519	SAMN13973458	clinical	cd_8_group_4965	cd_4_group_4773	cd_2_group_4232
PDT000203463.2	PDS000004418.519	SAMN06760348	clinical	cd_8_group_4965	cd_4_group_4773	cd_2_group_9006
PDT000205810.2	PDS000004418.519	SAMN06808513	clinical	cd_8_group_4965	cd_4_group_4773	cd_2_group_9006
PDT000399490.1	PDS000004418.519	SAMN10349377	clinical	cd_8_group_4965	cd_4_group_4895	-
PDT000406921.1	PDS000004418.519	SAMN10415796	clinical	cd_8_group_4965	cd_4_group_4895	-
PDT000547465.1	PDS000004418.519	SAMN12342703	clinical	cd_8_group_4965	cd_4_group_4895	-
PDT000663808.1	PDS000004418.519	SAMN13869729	clinical	cd_8_group_4965	cd_4_group_4895	-
PDT001161921.1	PDS000004418.519	SAMN22568584	clinical	cd_8_group_4965	cd_4_group_4895	-
PDT001280122.1	PDS000004418.519	SAMN27380652	clinical	cd_8_group_4965	cd_4_group_4895	-
PDT001716221.1	PDS000004418.519	SAMN34487504	clinical	cd_8_group_4965	cd_4_group_4895	-
PDT000787179.1	PDS000004418.519	SAMN15518487	clinical	cd_8_group_4965	cd_4_group_4895	cd_2_group_30587
PDT000905272.1	PDS000004418.519	SAMN17014955	clinical	cd_8_group_4965	cd_4_group_4895	cd_2_group_30587
PDT001150913.1	PDS000004418.519	SAMN22266300	clinical	cd_8_group_4965	cd_4_group_4895	cd_2_group_30587
PDT001151066.1	PDS000004418.519	SAMN22308107	clinical	cd_8_group_4965	cd_4_group_4895	cd_2_group_30587
PDT001443288.1	PDS000004418.519	SAMN31167572	clinical	cd_8_group_4965	cd_4_group_4895	cd_2_group_30587
PDT000084630.2	PDS000004418.519	SAMN04088941	clinical	cd_8_group_4965	cd_4_group_4895	cd_2_group_4347
PDT000244577.2	PDS000004418.519	SAMN07675982	clinical	cd_8_group_4965	cd_4_group_4895	cd_2_group_4347
PDT000836153.1	PDS000004418.519	SAMN16130098	clinical	cd_8_group_4965	cd_4_group_4895	cd_2_group_4347
PDT000903325.1	PDS000004418.519	SAMN17003194	clinical	cd_8_group_4965	cd_4_group_4895	cd_2_group_4347
PDT001390438.1	PDS000004418.519	SAMN30345488	clinical	cd_8_group_4965	cd_4_group_4895	cd_2_group_45708
PDT001390794.1	PDS000004418.519	SAMN30345525	clinical	cd_8_group_4965	cd_4_group_4895	cd_2_group_45708
PDT001835297.1	PDS000004418.519	SAMN36770978	clinical	cd_8_group_4965	cd_4_group_4895	cd_2_group_52251
PDT001843797.2	PDS000004418.519	SAMN36873385	clinical	cd_8_group_4965	cd_4_group_4895	cd_2_group_52251
PDT001470416.1	PDS000004418.519	SAMN31512635	clinical	cd_8_group_4965	cd_4_group_49285	cd_2_group_47595
PDT001482484.1	PDS000004418.519	SAMN31668179	clinical	cd_8_group_4965	cd_4_group_49285	cd_2_group_47595
PDT001509579.1	PDS000004418.519	SAMN32004563	clinical	cd_8_group_4965	cd_4_group_50105	cd_2_group_48467
PDT001524508.1	PDS000004418.519	SAMN32188201	clinical	cd_8_group_4965	cd_4_group_50105	cd_2_group_48467
PDT000542525.1	PDS000004418.519	SAMN12262003	clinical	cd_8_group_4965	cd_4_group_5051	-
PDT000796186.1	PDS000004418.519	SAMN15641226	clinical	cd_8_group_4965	cd_4_group_5051	cd_2_group_30881
PDT000801013.1	PDS000004418.519	SAMN15703377	clinical	cd_8_group_4965	cd_4_group_5051	cd_2_group_30881
PDT000088473.2	PDS000004418.519	SAMN04201829	clinical	cd_8_group_4965	cd_4_group_5051	cd_2_group_4485
PDT000257109.2	PDS000004418.519	SAMN07809936	clinical	cd_8_group_4965	cd_4_group_5051	cd_2_group_4485
PDT000263822.2	PDS000004418.519	SAMN07974193	clinical	cd_8_group_4965	cd_4_group_5051	cd_2_group_4485
PDT000288894.2	PDS000004418.519	SAMN08583847	clinical	cd_8_group_4965	cd_4_group_5051	cd_2_group_4485
PDT000375197.1	PDS000004418.519	SAMN10037177	clinical	cd_8_group_4965	cd_4_group_5051	cd_2_group_4485
PDT000603615.1	PDS000004418.519	SAMN13002472	clinical	cd_8_group_4965	cd_4_group_5051	cd_2_group_4485
PDT000603688.1	PDS000004418.519	SAMN13003060	clinical	cd_8_group_4965	cd_4_group_5051	cd_2_group_4485
PDT000641607.1	PDS000004418.519	SAMN13513236	clinical	cd_8_group_4965	cd_4_group_5051	cd_2_group_4485
PDT000828998.1	PDS000004418.519	SAMN16048130	clinical	cd_8_group_4965	cd_4_group_5051	cd_2_group_4485
PDT001353250.1	PDS000004418.519	SAMN29532024	clinical	cd_8_group_4965	cd_4_group_5051	cd_2_group_4485
PDT001359477.1	PDS000004418.519	SAMN29723177	clinical	cd_8_group_4965	cd_4_group_5051	cd_2_group_4485
PDT001440468.1	PDS000004418.519	SAMN31136863	clinical	cd_8_group_4965	cd_4_group_5051	cd_2_group_4485
PDT001571341.1	PDS000004418.519	SAMN32658843	clinical	cd_8_group_4965	cd_4_group_50716	cd_2_group_49123
PDT001650430.1	PDS000004418.519	SAMN33576491	clinical	cd_8_group_4965	cd_4_group_50716	cd_2_group_49123
PDT001822381.1	PDS000004418.519	SAMN36614753	clinical	cd_8_group_4965	cd_4_group_53247	cd_2_group_51932
PDT001836913.1	PDS000004418.519	SAMN36791541	clinical	cd_8_group_4965	cd_4_group_53247	cd_2_group_51932
PDT001948363.1	PDS000004418.519	SAMN37886664	clinical	cd_8_group_4965	cd_4_group_54861	cd_2_group_53779
PDT001953226.1	PDS000004418.519	SAMN37953933	clinical	cd_8_group_4965	cd_4_group_54861	cd_2_group_53779
PDT000277649.2	PDS000004418.519	SAMN08326471	clinical	cd_8_group_4965	cd_4_group_7622	-
PDT000809297.1	PDS000004418.519	SAMN15813272	clinical	cd_8_group_4965	cd_4_group_7622	-
PDT001237538.1	PDS000004418.519	SAMN25599833	clinical	cd_8_group_4965	cd_4_group_7622	-
PDT001414504.1	PDS000004418.519	SAMN30806205	clinical	cd_8_group_4965	cd_4_group_7622	-
PDT000544494.1	PDS000004418.519	SAMN12283280	clinical	cd_8_group_4965	cd_4_group_7622	cd_2_group_23494
PDT000609038.1	PDS000004418.519	SAMN13038987	clinical	cd_8_group_4965	cd_4_group_7622	cd_2_group_23494
PDT000158561.2	PDS000004418.519	SAMN05991329	clinical	cd_8_group_4965	cd_4_group_7622	cd_2_group_6888
PDT000802911.1	PDS000004418.519	SAMN15738037	clinical	cd_8_group_4965	cd_4_group_7622	cd_2_group_6888
PDT000195441.2	PDS000004418.519	SAMN06560462	clinical	cd_8_group_4965	cd_4_group_9409	cd_2_group_8564
PDT000525652.1	PDS000004418.519	SAMN12102410	clinical	cd_8_group_4965	cd_4_group_9409	cd_2_group_8564
PDT000203467.2	PDS000004418.519	SAMN06733374	clinical	cd_8_group_4965	cd_4_group_9928	cd_2_group_9007
PDT000203735.2	PDS000004418.519	SAMN06733351	clinical	cd_8_group_4965	cd_4_group_9928	cd_2_group_9007
PDT000213071.2	PDS000004418.519	SAMN06854170	clinical	cd_8_group_4965	cd_4_group_9928	cd_2_group_9007
PDT000203485.2	PDS000004418.519	SAMN06760357	clinical	cd_8_group_4965	cd_4_group_9930	cd_2_group_9008
PDT000221565.2	PDS000004418.519	SAMN07278990	clinical	cd_8_group_4965	cd_4_group_9930	cd_2_group_9008
PDT001785540.1	PDS000026893.79	SAMN35794371	clinical	cd_8_group_49650	cd_4_group_52927	cd_2_group_51562
PDT001787050.1	PDS000026893.79	SAMN35843382	clinical	cd_8_group_49650	cd_4_group_52927	cd_2_group_51562
PDT001892602.1	PDS000076648.237	SAMN37490962	clinical	cd_8_group_49651	-	-
PDT001785596.1	PDS000076648.237	SAMN35794997	clinical	cd_8_group_49651	cd_4_group_52928	cd_2_group_51563
PDT001887977.1	PDS000076648.237	SAMN37413530	clinical	cd_8_group_49651	cd_4_group_52928	cd_2_group_51563
PDT001785760.1	PDS000026825.385	SAMN35801484	clinical	cd_8_group_49652	cd_4_group_52930	cd_2_group_51565
PDT001785764.1	PDS000026825.385	SAMN35801487	clinical	cd_8_group_49652	cd_4_group_52930	cd_2_group_51565
PDT001785813.1	PDS000089910.537	SAMN35801623	clinical	cd_8_group_49653	cd_4_group_52932	cd_2_group_51567
PDT001786847.1	PDS000089910.537	SAMN35841317	clinical	cd_8_group_49653	cd_4_group_52932	cd_2_group_51567
PDT001785815.1	PDS000026588.150	SAMN35801618	clinical	cd_8_group_49654	cd_4_group_52933	cd_2_group_51568
PDT001809541.1	PDS000026588.150	SAMN36304792	clinical	cd_8_group_49654	cd_4_group_52933	cd_2_group_51568
PDT001785854.1	PDS000038658.58	SAMN35801837	clinical	cd_8_group_49655	cd_4_group_52934	cd_2_group_51569
PDT001785872.1	PDS000038658.58	SAMN35801847	clinical	cd_8_group_49655	cd_4_group_52934	cd_2_group_51569
PDT001785867.1	PDS000050583.6	SAMN35801846	clinical	cd_8_group_49656	cd_4_group_52935	cd_2_group_51571
PDT001826387.1	PDS000050583.6	SAMN36696567	clinical	cd_8_group_49656	cd_4_group_52935	cd_2_group_51571
PDT001785900.1	PDS000080616.3	SAMN35802799	clinical	cd_8_group_49657	cd_4_group_52936	cd_2_group_51572
PDT001795643.1	PDS000080616.3	SAMN36183000	clinical	cd_8_group_49657	cd_4_group_52936	cd_2_group_51572
PDT001785923.1	PDS000166999.1	SAMN35802858	clinical	cd_8_group_49658	cd_4_group_52937	cd_2_group_51573
PDT001988307.1	PDS000166999.1	SAMN38293634	clinical	cd_8_group_49658	cd_4_group_52937	cd_2_group_51573
PDT001785931.1	PDS000027049.282	SAMN35802862	clinical	cd_8_group_49659	cd_4_group_52938	cd_2_group_51575
PDT001786243.1	PDS000027049.282	SAMN35818315	clinical	cd_8_group_49659	cd_4_group_52938	cd_2_group_51575
PDT001787057.1	PDS000027049.282	SAMN35843387	clinical	cd_8_group_49659	cd_4_group_52938	cd_2_group_51575
PDT001787074.1	PDS000027049.282	SAMN35843540	clinical	cd_8_group_49659	cd_4_group_52938	cd_2_group_51575
PDT000297812.2	PDS000032668.1079	SAMN08792397	environmental/other	cd_8_group_4966	-	-
PDT000303121.2	PDS000032668.1079	SAMN08851644	environmental/other	cd_8_group_4966	-	-
PDT000386083.1	PDS000032668.1079	SAMN10139105	clinical	cd_8_group_4966	-	-
PDT000081910.1	PDS000032668.1079	SAMN03894196	environmental/other	cd_8_group_4966	cd_4_group_4775	-
PDT000244176.2	PDS000032668.1079	SAMN07675940	clinical	cd_8_group_4966	cd_4_group_4775	-
PDT000839390.1	PDS000032668.1079	SAMN16221597	clinical	cd_8_group_4966	cd_4_group_4775	-
PDT000327685.1	PDS000032668.1079	SAMN09389867	environmental/other	cd_8_group_4966	cd_4_group_4775	cd_2_group_15650
PDT000669084.1	PDS000032668.1079	SAMN13908276	environmental/other	cd_8_group_4966	cd_4_group_4775	cd_2_group_15650
PDT000213121.2	PDS000032668.1079	SAMN07157010	clinical	cd_8_group_4966	cd_4_group_4775	cd_2_group_9532
PDT000219444.2	PDS000032668.1079	SAMN07236724	clinical	cd_8_group_4966	cd_4_group_4775	cd_2_group_9532
PDT000316029.1	PDS000032668.1079	SAMN09221889	clinical	cd_8_group_4966	cd_4_group_4775	cd_2_group_9532
PDT000379377.1	PDS000032668.1079	SAMN10079440	clinical	cd_8_group_4966	cd_4_group_4775	cd_2_group_9532
PDT000381221.1	PDS000032668.1079	SAMN10091751	clinical	cd_8_group_4966	cd_4_group_4775	cd_2_group_9532
PDT000544937.1	PDS000032668.1079	SAMN12288891	clinical	cd_8_group_4966	cd_4_group_4775	cd_2_group_9532
PDT001786002.1	PDS000159488.57	SAMN35803793	clinical	cd_8_group_49660	cd_4_group_52939	cd_2_group_51577
PDT001793702.1	PDS000159488.57	SAMN36073123	clinical	cd_8_group_49660	cd_4_group_52939	cd_2_group_51577
PDT001913074.1	PDS000159488.57	SAMN37664599	clinical	cd_8_group_49660	cd_4_group_52939	cd_2_group_51577
PDT001926837.1	PDS000159488.57	SAMN37805305	clinical	cd_8_group_49660	cd_4_group_52939	cd_2_group_51577
PDT001961439.1	PDS000159488.57	SAMN38035955	clinical	cd_8_group_49660	cd_4_group_52939	cd_2_group_51577
PDT001786051.1	PDS000083587.3	SAMN35803721	clinical	cd_8_group_49661	cd_4_group_52942	cd_2_group_51580
PDT001786209.1	PDS000083587.3	SAMN35803726	clinical	cd_8_group_49661	cd_4_group_52942	cd_2_group_51580
PDT002011150.1	PDS000157636.4	SAMN38501211	clinical	cd_8_group_49662	cd_4_group_52943	-
PDT001786107.1	PDS000157636.4	SAMN35809734	clinical	cd_8_group_49662	cd_4_group_52943	cd_2_group_51582
PDT001873189.1	PDS000157636.4	SAMN37283154	clinical	cd_8_group_49662	cd_4_group_52943	cd_2_group_51582
PDT001900151.1	PDS000157636.4	SAMN37531477	clinical	cd_8_group_49662	cd_4_group_52943	cd_2_group_51582
PDT001941648.1	PDS000157636.4	SAMN37855410	clinical	cd_8_group_49662	cd_4_group_52943	cd_2_group_51582
PDT001786135.1	PDS000076604.512	SAMN35809875	clinical	cd_8_group_49663	cd_4_group_52944	cd_2_group_51583
PDT001791876.1	PDS000076604.512	SAMN36019169	clinical	cd_8_group_49663	cd_4_group_52944	cd_2_group_51583
PDT001786142.1	PDS000140120.10	SAMN35809577	clinical	cd_8_group_49664	-	-
PDT001831099.1	PDS000140120.10	SAMN36730264	clinical	cd_8_group_49664	-	-
PDT001786160.1	PDS000085033.371	SAMN35803686	clinical	cd_8_group_49665	cd_4_group_52945	cd_2_group_51584
PDT001788101.1	PDS000085033.371	SAMN35880888	clinical	cd_8_group_49665	cd_4_group_52945	cd_2_group_51584
PDT001786228.1	PDS000150479.1	SAMN35818354	clinical	cd_8_group_49666	cd_4_group_52947	cd_2_group_51586
PDT001786331.1	PDS000150479.1	SAMN35818357	clinical	cd_8_group_49666	cd_4_group_52947	cd_2_group_51586
PDT001829203.1	PDS000004371.339	SAMN36714249	clinical	cd_8_group_49667	-	-
PDT001786232.1	PDS000004371.339	SAMN35818361	clinical	cd_8_group_49667	cd_4_group_52948	cd_2_group_51587
PDT001786418.1	PDS000004371.339	SAMN35818418	clinical	cd_8_group_49667	cd_4_group_52948	cd_2_group_51587
PDT001786435.1	PDS000004371.339	SAMN35818427	clinical	cd_8_group_49667	cd_4_group_52948	cd_2_group_51587
PDT001786257.1	PDS000001251.383	SAMN35818349	clinical	cd_8_group_49668	cd_4_group_52949	cd_2_group_51588
PDT001786931.1	PDS000001251.383	SAMN35842348	clinical	cd_8_group_49668	cd_4_group_52949	cd_2_group_51588
PDT001786305.1	PDS000053422.5	SAMN35818312	clinical	cd_8_group_49669	cd_4_group_52952	cd_2_group_51589
PDT001791988.1	PDS000053422.5	SAMN36020721	clinical	cd_8_group_49669	cd_4_group_52952	cd_2_group_51589
PDT000081911.1	PDS000158176.19	SAMN03894190	environmental/other	cd_8_group_4967	-	-
PDT000467853.1	PDS000158176.19	SAMN10975436	clinical	cd_8_group_4967	-	-
PDT000926258.1	PDS000158176.19	SAMN17188912	clinical	cd_8_group_4967	-	-
PDT001786327.1	PDS000023915.79	SAMN35818515	clinical	cd_8_group_49670	cd_4_group_52953	-
PDT001890045.1	PDS000023915.79	SAMN37453561	clinical	cd_8_group_49670	cd_4_group_52953	-
PDT001786334.1	PDS000032705.1071	SAMN35818344	clinical	cd_8_group_49671	cd_4_group_52954	cd_2_group_51591
PDT001786916.1	PDS000032705.1071	SAMN35842365	clinical	cd_8_group_49671	cd_4_group_52954	cd_2_group_51591
PDT001786442.1	PDS000029414.234	SAMN35820349	environmental/other	cd_8_group_49672	-	-
PDT002000339.1	PDS000029414.234	SAMN38412804	environmental/other	cd_8_group_49672	-	-
PDT001786458.1	PDS000028192.862	SAMN35819043	environmental/other	cd_8_group_49673	cd_4_group_52960	cd_2_group_51599
PDT001786459.1	PDS000028192.862	SAMN35819044	environmental/other	cd_8_group_49673	cd_4_group_52960	cd_2_group_51599
PDT001786460.1	PDS000028192.862	SAMN35819045	environmental/other	cd_8_group_49673	cd_4_group_52960	cd_2_group_51599
PDT001810245.1	PDS000028192.862	SAMN36275314	environmental/other	cd_8_group_49673	cd_4_group_52960	cd_2_group_51599
PDT001786471.1	PDS000002099.446	SAMN35818424	clinical	cd_8_group_49674	cd_4_group_52961	cd_2_group_51600
PDT001786906.1	PDS000002099.446	SAMN35842367	clinical	cd_8_group_49674	cd_4_group_52961	cd_2_group_51600
PDT001829143.2	PDS000002099.446	SAMN36714202	clinical	cd_8_group_49674	cd_4_group_52961	cd_2_group_51600
PDT001786529.1	PDS000159488.57	SAMN35819513	clinical	cd_8_group_49675	cd_4_group_52963	cd_2_group_51603
PDT001813842.1	PDS000159488.57	SAMN36381549	clinical	cd_8_group_49675	cd_4_group_52963	cd_2_group_51603
PDT001786567.1	PDS000084711.225	SAMN35820171	clinical	cd_8_group_49676	-	-
PDT001852763.1	PDS000084711.225	SAMN37004659	clinical	cd_8_group_49676	-	-
PDT001881711.1	PDS000084711.225	SAMN37352632	clinical	cd_8_group_49676	cd_4_group_54292	cd_2_group_53123
PDT001953263.1	PDS000084711.225	SAMN37953950	clinical	cd_8_group_49676	cd_4_group_54292	cd_2_group_53123
PDT001911452.1	PDS000159488.57	SAMN37643267	clinical	cd_8_group_49677	-	-
PDT001786571.1	PDS000159488.57	SAMN35820615	clinical	cd_8_group_49677	cd_4_group_52964	-
PDT001859445.1	PDS000159488.57	SAMN37120662	clinical	cd_8_group_49677	cd_4_group_52964	-
PDT001889552.1	PDS000159488.57	SAMN37442332	clinical	cd_8_group_49677	cd_4_group_52964	-
PDT001874658.1	PDS000159488.57	SAMN37297743	clinical	cd_8_group_49677	cd_4_group_54171	-
PDT001924353.1	PDS000159488.57	SAMN37765306	clinical	cd_8_group_49677	cd_4_group_54171	-
PDT001900213.1	PDS000159488.57	SAMN37531561	clinical	cd_8_group_49677	cd_4_group_54171	cd_2_group_53348
PDT001907879.1	PDS000159488.57	SAMN37576701	clinical	cd_8_group_49677	cd_4_group_54171	cd_2_group_53348
PDT001911459.1	PDS000159488.57	SAMN37643298	clinical	cd_8_group_49677	cd_4_group_54171	cd_2_group_53348
PDT001911462.1	PDS000159488.57	SAMN37643297	clinical	cd_8_group_49677	cd_4_group_54171	cd_2_group_53348
PDT001911784.1	PDS000159488.57	SAMN37646098	clinical	cd_8_group_49677	cd_4_group_54171	cd_2_group_53348
PDT001911790.1	PDS000159488.57	SAMN37646113	clinical	cd_8_group_49677	cd_4_group_54171	cd_2_group_53348
PDT001911980.1	PDS000159488.57	SAMN37649478	clinical	cd_8_group_49677	cd_4_group_54171	cd_2_group_53348
PDT001911987.1	PDS000159488.57	SAMN37649490	clinical	cd_8_group_49677	cd_4_group_54171	cd_2_group_53348
PDT001913049.1	PDS000159488.57	SAMN37664563	clinical	cd_8_group_49677	cd_4_group_54171	cd_2_group_53348
PDT001924357.1	PDS000159488.57	SAMN37765913	clinical	cd_8_group_49677	cd_4_group_54171	cd_2_group_53348
PDT001926884.1	PDS000159488.57	SAMN37805381	clinical	cd_8_group_49677	cd_4_group_54171	cd_2_group_53348
PDT001930717.1	PDS000159488.57	SAMN37808951	clinical	cd_8_group_49677	cd_4_group_54171	cd_2_group_53348
PDT001940934.1	PDS000159488.57	SAMN37844991	clinical	cd_8_group_49677	cd_4_group_54171	cd_2_group_53348
PDT001941219.1	PDS000159488.57	SAMN37846669	clinical	cd_8_group_49677	cd_4_group_54171	cd_2_group_53348
PDT001941222.1	PDS000159488.57	SAMN37846679	clinical	cd_8_group_49677	cd_4_group_54171	cd_2_group_53348
PDT001941422.1	PDS000159488.57	SAMN37847413	clinical	cd_8_group_49677	cd_4_group_54171	cd_2_group_53348
PDT001941445.1	PDS000159488.57	SAMN37847460	clinical	cd_8_group_49677	cd_4_group_54171	cd_2_group_53348
PDT001941803.1	PDS000159488.57	SAMN37855892	clinical	cd_8_group_49677	cd_4_group_54171	cd_2_group_53348
PDT001942451.1	PDS000159488.57	SAMN37859265	clinical	cd_8_group_49677	cd_4_group_54171	cd_2_group_53348
PDT001942606.1	PDS000159488.57	SAMN37863617	clinical	cd_8_group_49677	cd_4_group_54171	cd_2_group_53348
PDT001947834.1	PDS000159488.57	SAMN37875503	clinical	cd_8_group_49677	cd_4_group_54171	cd_2_group_53348
PDT001947844.1	PDS000159488.57	SAMN37875539	clinical	cd_8_group_49677	cd_4_group_54171	cd_2_group_53348
PDT001948313.1	PDS000159488.57	SAMN37886638	clinical	cd_8_group_49677	cd_4_group_54171	cd_2_group_53348
PDT001948337.1	PDS000159488.57	SAMN37886665	clinical	cd_8_group_49677	cd_4_group_54171	cd_2_group_53348
PDT001948338.1	PDS000159488.57	SAMN37886656	clinical	cd_8_group_49677	cd_4_group_54171	cd_2_group_53348
PDT001948351.1	PDS000159488.57	SAMN37886642	clinical	cd_8_group_49677	cd_4_group_54171	cd_2_group_53348
PDT001948356.1	PDS000159488.57	SAMN37886603	clinical	cd_8_group_49677	cd_4_group_54171	cd_2_group_53348
PDT001948359.1	PDS000159488.57	SAMN37886654	clinical	cd_8_group_49677	cd_4_group_54171	cd_2_group_53348
PDT001948360.1	PDS000159488.57	SAMN37886606	clinical	cd_8_group_49677	cd_4_group_54171	cd_2_group_53348
PDT001948371.1	PDS000159488.57	SAMN37886657	clinical	cd_8_group_49677	cd_4_group_54171	cd_2_group_53348
PDT001948825.1	PDS000159488.57	SAMN37904915	clinical	cd_8_group_49677	cd_4_group_54171	cd_2_group_53348
PDT001948828.1	PDS000159488.57	SAMN37904926	clinical	cd_8_group_49677	cd_4_group_54171	cd_2_group_53348
PDT001952003.1	PDS000159488.57	SAMN37926526	clinical	cd_8_group_49677	cd_4_group_54171	cd_2_group_53348
PDT001952350.1	PDS000159488.57	SAMN37931528	clinical	cd_8_group_49677	cd_4_group_54171	cd_2_group_53348
PDT001952361.1	PDS000159488.57	SAMN37931529	clinical	cd_8_group_49677	cd_4_group_54171	cd_2_group_53348
PDT001952413.1	PDS000159488.57	SAMN37929919	clinical	cd_8_group_49677	cd_4_group_54171	cd_2_group_53348
PDT001952664.1	PDS000159488.57	SAMN37946185	clinical	cd_8_group_49677	cd_4_group_54171	cd_2_group_53348
PDT001953022.1	PDS000159488.57	SAMN37946696	clinical	cd_8_group_49677	cd_4_group_54171	cd_2_group_53348
PDT001953210.1	PDS000159488.57	SAMN37953811	clinical	cd_8_group_49677	cd_4_group_54171	cd_2_group_53348
PDT001953237.1	PDS000159488.57	SAMN37953931	clinical	cd_8_group_49677	cd_4_group_54171	cd_2_group_53348
PDT001953709.1	PDS000159488.57	SAMN37983654	clinical	cd_8_group_49677	cd_4_group_54171	cd_2_group_53348
PDT001953767.1	PDS000159488.57	SAMN37984247	clinical	cd_8_group_49677	cd_4_group_54171	cd_2_group_53348
PDT001957535.1	PDS000159488.57	SAMN38019454	clinical	cd_8_group_49677	cd_4_group_54171	cd_2_group_53348
PDT001967074.1	PDS000159488.57	SAMN38090825	clinical	cd_8_group_49677	cd_4_group_54171	cd_2_group_53348
PDT001971672.1	PDS000159488.57	SAMN38117204	clinical	cd_8_group_49677	cd_4_group_54171	cd_2_group_53348
PDT001971680.1	PDS000159488.57	SAMN38117215	clinical	cd_8_group_49677	cd_4_group_54171	cd_2_group_53348
PDT001973912.1	PDS000159488.57	SAMN38145095	clinical	cd_8_group_49677	cd_4_group_54171	cd_2_group_53348
PDT001973913.1	PDS000159488.57	SAMN38145094	clinical	cd_8_group_49677	cd_4_group_54171	cd_2_group_53348
PDT001973919.1	PDS000159488.57	SAMN38145096	clinical	cd_8_group_49677	cd_4_group_54171	cd_2_group_53348
PDT001973928.1	PDS000159488.57	SAMN38145097	clinical	cd_8_group_49677	cd_4_group_54171	cd_2_group_53348
PDT001974285.1	PDS000159488.57	SAMN38163466	clinical	cd_8_group_49677	cd_4_group_54171	cd_2_group_53348
PDT001974352.1	PDS000159488.57	SAMN38163747	clinical	cd_8_group_49677	cd_4_group_54171	cd_2_group_53348
PDT001988465.1	PDS000159488.57	SAMN38294104	clinical	cd_8_group_49677	cd_4_group_54171	cd_2_group_53348
PDT001988472.1	PDS000159488.57	SAMN38294123	clinical	cd_8_group_49677	cd_4_group_54171	cd_2_group_53348
PDT001988491.1	PDS000159488.57	SAMN38296563	clinical	cd_8_group_49677	cd_4_group_54171	cd_2_group_53348
PDT002013223.1	PDS000159488.57	SAMN38566162	clinical	cd_8_group_49677	cd_4_group_54171	cd_2_group_53348
PDT001786587.1	PDS000156827.1	SAMN35820624	clinical	cd_8_group_49678	cd_4_group_52966	cd_2_group_51608
PDT001862708.1	PDS000156827.1	SAMN37155273	clinical	cd_8_group_49678	cd_4_group_52966	cd_2_group_51608
PDT001786592.1	PDS000027956.85	SAMN35820620	clinical	cd_8_group_49679	cd_4_group_52967	cd_2_group_51609
PDT001876057.1	PDS000027956.85	SAMN37305092	clinical	cd_8_group_49679	cd_4_group_52967	cd_2_group_51609
PDT000081923.1	PDS000030237.1231	SAMN03894257	environmental/other	cd_8_group_4968	-	-
PDT000743630.1	PDS000030237.1231	SAMN14992844	clinical	cd_8_group_4968	-	-
PDT001876459.1	PDS000030237.1231	SAMN13334506	environmental/other	cd_8_group_4968	-	-
PDT001786606.1	PDS000030030.65	SAMN35820629	clinical	cd_8_group_49680	cd_4_group_52968	cd_2_group_51610
PDT001794070.1	PDS000030030.65	SAMN36083263	clinical	cd_8_group_49680	cd_4_group_52968	cd_2_group_51610
PDT001814506.1	PDS000030030.65	SAMN36393780	clinical	cd_8_group_49680	cd_4_group_52968	cd_2_group_51610
PDT001821826.1	PDS000030030.65	SAMN36521107	clinical	cd_8_group_49680	cd_4_group_52968	cd_2_group_51610
PDT001821856.1	PDS000030030.65	SAMN36521109	clinical	cd_8_group_49680	cd_4_group_52968	cd_2_group_51610
PDT001822475.1	PDS000030030.65	SAMN36615873	clinical	cd_8_group_49680	cd_4_group_52968	cd_2_group_51610
PDT001822488.1	PDS000030030.65	SAMN36615878	clinical	cd_8_group_49680	cd_4_group_52968	cd_2_group_51610
PDT001824273.1	PDS000030030.65	SAMN36676972	clinical	cd_8_group_49680	cd_4_group_52968	cd_2_group_51610
PDT001831253.1	PDS000030030.65	SAMN36731634	clinical	cd_8_group_49680	cd_4_group_52968	cd_2_group_51610
PDT001848174.1	PDS000030030.65	SAMN36938331	clinical	cd_8_group_49680	cd_4_group_52968	cd_2_group_51610
PDT001848196.1	PDS000030030.65	SAMN36938616	clinical	cd_8_group_49680	cd_4_group_52968	cd_2_group_51610
PDT001852065.2	PDS000030030.65	SAMN36994317	clinical	cd_8_group_49680	cd_4_group_52968	cd_2_group_51610
PDT001876072.1	PDS000030030.65	SAMN37305639	clinical	cd_8_group_49680	cd_4_group_52968	cd_2_group_51610
PDT001786662.1	PDS000089910.537	SAMN35839464	environmental/other	cd_8_group_49681	cd_4_group_52969	cd_2_group_51611
PDT001786663.1	PDS000089910.537	SAMN35839463	environmental/other	cd_8_group_49681	cd_4_group_52969	cd_2_group_51611
PDT001786664.1	PDS000148181.63	SAMN35839462	environmental/other	cd_8_group_49682	cd_4_group_52970	cd_2_group_51612
PDT001827927.1	PDS000148181.63	SAMN36703840	environmental/other	cd_8_group_49682	cd_4_group_52970	cd_2_group_51612
PDT001786665.1	PDS000026710.494	SAMN35839461	environmental/other	cd_8_group_49683	cd_4_group_52971	cd_2_group_51613
PDT001786666.1	PDS000026710.494	SAMN35839460	environmental/other	cd_8_group_49683	cd_4_group_52971	cd_2_group_51613
PDT001786687.1	PDS000156111.5	SAMN35839713	clinical	cd_8_group_49684	cd_4_group_52972	cd_2_group_51614
PDT001851957.2	PDS000156111.5	SAMN36993636	clinical	cd_8_group_49684	cd_4_group_52972	cd_2_group_51614
PDT001854320.1	PDS000156111.5	SAMN37033537	clinical	cd_8_group_49684	cd_4_group_52972	cd_2_group_51614
PDT001871697.1	PDS000156111.5	SAMN37233222	clinical	cd_8_group_49684	cd_4_group_52972	cd_2_group_51614
PDT001927641.1	PDS000156111.5	SAMN37806002	clinical	cd_8_group_49684	cd_4_group_52972	cd_2_group_51614
PDT001947983.1	PDS000156111.5	SAMN37881329	clinical	cd_8_group_49684	cd_4_group_52972	cd_2_group_51614
PDT001786766.1	PDS000150996.2	SAMN35840509	clinical	cd_8_group_49685	cd_4_group_52973	cd_2_group_51616
PDT001793836.1	PDS000150996.2	SAMN36074173	clinical	cd_8_group_49685	cd_4_group_52973	cd_2_group_51616
PDT001814171.1	PDS000150996.2	SAMN36387296	clinical	cd_8_group_49685	cd_4_group_52973	cd_2_group_51616
PDT001786865.1	PDS000028758.182	SAMN35842303	clinical	cd_8_group_49686	cd_4_group_52974	cd_2_group_51618
PDT001786902.1	PDS000028758.182	SAMN35842301	clinical	cd_8_group_49686	cd_4_group_52974	cd_2_group_51618
PDT001786941.1	PDS000028758.182	SAMN35842411	clinical	cd_8_group_49686	cd_4_group_52974	cd_2_group_51618
PDT001786874.1	PDS000150661.1	SAMN35841313	clinical	cd_8_group_49687	cd_4_group_52976	cd_2_group_51620
PDT001790193.1	PDS000150661.1	SAMN35978586	clinical	cd_8_group_49687	cd_4_group_52976	cd_2_group_51620
PDT001786884.1	PDS000001722.408	SAMN35842346	clinical	cd_8_group_49688	cd_4_group_52977	cd_2_group_51621
PDT001922112.1	PDS000001722.408	SAMN37704064	clinical	cd_8_group_49688	cd_4_group_52977	cd_2_group_51621
PDT001786909.1	PDS000156526.1	SAMN35842358	clinical	cd_8_group_49689	cd_4_group_52978	cd_2_group_51622
PDT001859495.1	PDS000156526.1	SAMN37120690	clinical	cd_8_group_49689	cd_4_group_52978	cd_2_group_51622
PDT000081926.1	PDS000004611.32	SAMN03894097	environmental/other	cd_8_group_4969	-	-
PDT000198446.2	PDS000004611.32	SAMN06642166	clinical	cd_8_group_4969	-	-
PDT000671085.1	PDS000004611.32	SAMN13927195	clinical	cd_8_group_4969	-	-
PDT000407888.1	PDS000004611.32	SAMN10432535	clinical	cd_8_group_4969	cd_4_group_21023	cd_2_group_19398
PDT000416079.1	PDS000004611.32	SAMN10580566	clinical	cd_8_group_4969	cd_4_group_21023	cd_2_group_19398
PDT001786912.1	PDS000150487.1	SAMN35842343	clinical	cd_8_group_49690	cd_4_group_52979	cd_2_group_51623
PDT001786979.1	PDS000150487.1	SAMN35842353	clinical	cd_8_group_49690	cd_4_group_52979	cd_2_group_51623
PDT001786915.1	PDS000006960.26	SAMN35842382	clinical	cd_8_group_49691	cd_4_group_52980	-
PDT001850749.1	PDS000006960.26	SAMN36982045	clinical	cd_8_group_49691	cd_4_group_52980	-
PDT001786922.1	PDS000011909.263	SAMN35842434	clinical	cd_8_group_49692	cd_4_group_52981	cd_2_group_51624
PDT001786952.1	PDS000011909.263	SAMN35842330	clinical	cd_8_group_49692	cd_4_group_52981	cd_2_group_51624
PDT001786970.1	PDS000155598.1	SAMN35842332	clinical	cd_8_group_49693	cd_4_group_52982	cd_2_group_51625
PDT001829044.2	PDS000155598.1	SAMN36714069	clinical	cd_8_group_49693	cd_4_group_52982	cd_2_group_51625
PDT001787098.1	PDS000065758.828	SAMN35843846	clinical	cd_8_group_49694	cd_4_group_52983	cd_2_group_51628
PDT001807461.1	PDS000065758.828	SAMN36272818	clinical	cd_8_group_49694	cd_4_group_52983	cd_2_group_51628
PDT001811201.1	PDS000065758.828	SAMN36357076	clinical	cd_8_group_49694	cd_4_group_52983	cd_2_group_51628
PDT001816488.1	PDS000065758.828	SAMN36418777	clinical	cd_8_group_49694	cd_4_group_52983	cd_2_group_51628
PDT001852025.1	PDS000065758.828	SAMN36994256	clinical	cd_8_group_49694	cd_4_group_52983	cd_2_group_51628
PDT001854805.1	PDS000065758.828	SAMN37047089	clinical	cd_8_group_49694	cd_4_group_52983	cd_2_group_51628
PDT001856791.1	PDS000065758.828	SAMN37074118	clinical	cd_8_group_49694	cd_4_group_52983	cd_2_group_51628
PDT001869022.1	PDS000065758.828	SAMN37197151	clinical	cd_8_group_49694	cd_4_group_52983	cd_2_group_51628
PDT001870075.1	PDS000065758.828	SAMN37215946	clinical	cd_8_group_49694	cd_4_group_52983	cd_2_group_51628
PDT001870800.1	PDS000065758.828	SAMN37232351	clinical	cd_8_group_49694	cd_4_group_52983	cd_2_group_51628
PDT001787145.1	PDS000030030.65	SAMN35845358	clinical	cd_8_group_49695	cd_4_group_52984	cd_2_group_51629
PDT001824280.1	PDS000030030.65	SAMN36676950	clinical	cd_8_group_49695	cd_4_group_52984	cd_2_group_51629
PDT001847037.1	PDS000030030.65	SAMN36911432	clinical	cd_8_group_49695	cd_4_group_52984	cd_2_group_51629
PDT001849015.1	PDS000030030.65	SAMN36949204	clinical	cd_8_group_49695	cd_4_group_52984	cd_2_group_51629
PDT001852334.1	PDS000030030.65	SAMN36996980	clinical	cd_8_group_49695	cd_4_group_52984	cd_2_group_51629
PDT001787147.1	PDS000151181.3	SAMN35845361	clinical	cd_8_group_49696	cd_4_group_52985	cd_2_group_51630
PDT001793978.1	PDS000151181.3	SAMN36083028	clinical	cd_8_group_49696	cd_4_group_52985	cd_2_group_51630
PDT001821851.1	PDS000151181.3	SAMN36521167	clinical	cd_8_group_49696	cd_4_group_52985	cd_2_group_51630
PDT001848177.3	PDS000151181.3	SAMN36938321	clinical	cd_8_group_49696	cd_4_group_52985	cd_2_group_51630
PDT001787152.1	PDS000042355.39	SAMN35845357	clinical	cd_8_group_49697	cd_4_group_52986	cd_2_group_51631
PDT001792327.1	PDS000042355.39	SAMN36026412	clinical	cd_8_group_49697	cd_4_group_52986	cd_2_group_51631
PDT001787627.1	PDS000066728.4	SAMN35877093	clinical	cd_8_group_49698	cd_4_group_52988	-
PDT001811170.1	PDS000066728.4	SAMN36354998	clinical	cd_8_group_49698	cd_4_group_52988	cd_2_group_51776
PDT001821741.1	PDS000066728.4	SAMN36514642	clinical	cd_8_group_49698	cd_4_group_52988	cd_2_group_51776
PDT001787946.1	PDS000027076.755	SAMN35880112	clinical	cd_8_group_49699	cd_4_group_52989	-
PDT001829600.4	PDS000027076.755	SAMN36716181	clinical	cd_8_group_49699	cd_4_group_52989	cd_2_group_52123
PDT001835414.1	PDS000027076.755	SAMN36771564	clinical	cd_8_group_49699	cd_4_group_52989	cd_2_group_52123
PDT001840308.1	PDS000027076.755	SAMN36843441	environmental/other	cd_8_group_49699	cd_4_group_52989	cd_2_group_52123
PDT001894924.1	PDS000027076.755	SAMN37513850	clinical	cd_8_group_49699	cd_4_group_52989	cd_2_group_52123
PDT000539837.1	PDS000106143.228	SAMN12229973	environmental/other	cd_8_group_497	-	-
PDT000002559.6	PDS000106143.228	SAMN01902374	environmental/other	cd_8_group_497	cd_4_group_446	cd_2_group_384
PDT000200176.2	PDS000106143.228	SAMN06671954	environmental/other	cd_8_group_497	cd_4_group_446	cd_2_group_384
PDT000205302.1	PDS000106143.228	SAMN01902490	environmental/other	cd_8_group_497	cd_4_group_446	cd_2_group_9050
PDT000265964.3	PDS000106143.228	SAMN08046732	environmental/other	cd_8_group_497	cd_4_group_446	cd_2_group_9050
PDT000265966.2	PDS000106143.228	SAMN08046733	environmental/other	cd_8_group_497	cd_4_group_446	cd_2_group_9050
PDT000081929.1	PDS000144857.15	SAMN03894155	environmental/other	cd_8_group_4970	cd_4_group_4777	cd_2_group_4233
PDT000235951.2	PDS000144857.15	SAMN07509468	environmental/other	cd_8_group_4970	cd_4_group_4777	cd_2_group_4233
PDT001787951.1	PDS000001251.383	SAMN35880118	clinical	cd_8_group_49700	cd_4_group_52990	cd_2_group_51633
PDT001790441.1	PDS000001251.383	SAMN35984408	clinical	cd_8_group_49700	cd_4_group_52990	cd_2_group_51633
PDT001788032.1	PDS000150688.1	SAMN35881352	environmental/other	cd_8_group_49701	cd_4_group_52991	-
PDT001790417.1	PDS000150688.1	SAMN35985374	environmental/other	cd_8_group_49701	cd_4_group_52991	-
PDT001788037.1	PDS000005117.53	SAMN35881366	environmental/other	cd_8_group_49702	cd_4_group_52992	cd_2_group_51634
PDT001811585.1	PDS000005117.53	SAMN36344688	environmental/other	cd_8_group_49702	cd_4_group_52992	cd_2_group_51634
PDT001788050.1	PDS000004170.515	SAMN35881409	environmental/other	cd_8_group_49703	cd_4_group_52993	-
PDT001908368.1	PDS000004170.515	SAMN37588119	environmental/other	cd_8_group_49703	cd_4_group_52993	-
PDT001967328.1	PDS000004170.515	SAMN38094497	environmental/other	cd_8_group_49703	cd_4_group_52993	-
PDT001857805.1	PDS000012567.120	SAMN37095208	clinical	cd_8_group_49704	cd_4_group_52995	-
PDT001788103.1	PDS000012567.120	SAMN35880886	clinical	cd_8_group_49704	cd_4_group_52995	cd_2_group_51636
PDT001788107.1	PDS000012567.120	SAMN35880884	clinical	cd_8_group_49704	cd_4_group_52995	cd_2_group_51636
PDT001940865.1	PDS000012567.120	SAMN37844522	clinical	cd_8_group_49704	cd_4_group_52995	cd_2_group_51636
PDT001788112.1	PDS000031814.177	SAMN35880911	environmental/other	cd_8_group_49705	cd_4_group_52996	cd_2_group_51637
PDT001788117.1	PDS000031814.177	SAMN35880916	environmental/other	cd_8_group_49705	cd_4_group_52996	cd_2_group_51637
PDT001788137.1	PDS000081914.126	SAMN35881006	environmental/other	cd_8_group_49706	cd_4_group_52997	cd_2_group_51638
PDT001844979.1	PDS000081914.126	SAMN36890793	environmental/other	cd_8_group_49706	cd_4_group_52997	cd_2_group_51638
PDT001788412.1	PDS000032705.1071	SAMN35889939	clinical	cd_8_group_49707	cd_4_group_52998	cd_2_group_51639
PDT001884444.1	PDS000032705.1071	SAMN37384989	clinical	cd_8_group_49707	cd_4_group_52998	cd_2_group_51639
PDT001790411.1	PDS000001911.421	SAMN35984020	clinical	cd_8_group_49708	-	-
PDT001856789.1	PDS000001911.421	SAMN37083722	clinical	cd_8_group_49708	-	-
PDT001790419.1	PDS000008480.26	SAMN35985397	environmental/other	cd_8_group_49709	cd_4_group_52999	cd_2_group_51641
PDT001793554.1	PDS000008480.26	SAMN36072175	environmental/other	cd_8_group_49709	cd_4_group_52999	cd_2_group_51641
PDT000081942.1	PDS000002378.5	SAMN03894312	environmental/other	cd_8_group_4971	-	-
PDT000367685.1	PDS000002378.5	SAMN09917768	environmental/other	cd_8_group_4971	-	-
PDT001790436.1	PDS000026849.41	SAMN35984402	clinical	cd_8_group_49710	cd_4_group_53000	-
PDT001790618.1	PDS000026849.41	SAMN35984409	clinical	cd_8_group_49710	cd_4_group_53000	-
PDT001790456.1	PDS000029844.65	SAMN35984868	clinical	cd_8_group_49711	cd_4_group_53001	cd_2_group_51642
PDT001815378.1	PDS000029844.65	SAMN36406197	clinical	cd_8_group_49711	cd_4_group_53001	cd_2_group_51642
PDT001790459.1	PDS000029414.234	SAMN35987649	environmental/other	cd_8_group_49712	-	-
PDT001892935.1	PDS000029414.234	SAMN37494793	environmental/other	cd_8_group_49712	cd_4_group_54443	cd_2_group_53297
PDT001892939.1	PDS000029414.234	SAMN37494792	environmental/other	cd_8_group_49712	cd_4_group_54443	cd_2_group_53297
PDT001790614.1	PDS000151183.2	SAMN35984873	clinical	cd_8_group_49713	cd_4_group_53002	cd_2_group_51643
PDT001794809.1	PDS000151183.2	SAMN36176172	clinical	cd_8_group_49713	cd_4_group_53002	cd_2_group_51643
PDT001859543.1	PDS000151183.2	SAMN37120779	clinical	cd_8_group_49713	cd_4_group_53002	cd_2_group_51643
PDT001790615.1	PDS000053676.10	SAMN35984879	clinical	cd_8_group_49714	cd_4_group_53003	cd_2_group_51644
PDT001794813.1	PDS000053676.10	SAMN36176166	clinical	cd_8_group_49714	cd_4_group_53003	cd_2_group_51644
PDT001790626.1	PDS000002582.188	SAMN35984870	clinical	cd_8_group_49715	cd_4_group_53004	cd_2_group_51645
PDT001809606.1	PDS000002582.188	SAMN36306181	clinical	cd_8_group_49715	cd_4_group_53004	cd_2_group_51645
PDT001790647.1	PDS000028878.10	SAMN35989204	clinical	cd_8_group_49716	cd_4_group_53005	cd_2_group_51646
PDT001838780.2	PDS000028878.10	SAMN36822860	clinical	cd_8_group_49716	cd_4_group_53005	cd_2_group_51646
PDT001790788.1	PDS000013830.63	SAMN35989203	clinical	cd_8_group_49717	cd_4_group_53006	cd_2_group_51647
PDT001889319.1	PDS000013830.63	SAMN37435515	clinical	cd_8_group_49717	cd_4_group_53006	cd_2_group_51647
PDT001790811.1	PDS000097423.5	SAMN35989984	clinical	cd_8_group_49718	cd_4_group_53007	cd_2_group_51648
PDT001954222.1	PDS000097423.5	SAMN37997440	clinical	cd_8_group_49718	cd_4_group_53007	cd_2_group_51648
PDT001790851.1	PDS000064902.6	SAMN35989973	clinical	cd_8_group_49719	cd_4_group_53009	-
PDT001874723.1	PDS000064902.6	SAMN37298289	clinical	cd_8_group_49719	cd_4_group_53009	-
PDT000081951.1	PDS000002606.15	SAMN03894360	environmental/other	cd_8_group_4972	-	-
PDT000292569.2	PDS000002606.15	SAMN04296586	environmental/other	cd_8_group_4972	-	-
PDT001790962.1	PDS000002770.512	SAMN35990931	clinical	cd_8_group_49720	-	-
PDT001947868.1	PDS000002770.512	SAMN37875614	clinical	cd_8_group_49720	-	-
PDT001790975.1	PDS000032004.37	SAMN35990934	clinical	cd_8_group_49721	cd_4_group_53011	cd_2_group_51650
PDT001790979.1	PDS000032004.37	SAMN35990989	clinical	cd_8_group_49721	cd_4_group_53011	cd_2_group_51650
PDT001791036.1	PDS000095408.3	SAMN35989971	clinical	cd_8_group_49722	cd_4_group_53012	cd_2_group_51651
PDT001794298.1	PDS000095408.3	SAMN36173896	clinical	cd_8_group_49722	cd_4_group_53012	cd_2_group_51651
PDT001791042.1	PDS000085033.371	SAMN35991275	clinical	cd_8_group_49723	cd_4_group_53013	-
PDT001839739.1	PDS000085033.371	SAMN36838870	clinical	cd_8_group_49723	cd_4_group_53013	-
PDT001791066.1	PDS000032668.1079	SAMN35987650	environmental/other	cd_8_group_49724	-	-
PDT001874744.1	PDS000032668.1079	SAMN37298580	clinical	cd_8_group_49724	-	-
PDT001791124.1	PDS000076604.512	SAMN35995235	clinical	cd_8_group_49725	cd_4_group_53016	cd_2_group_51655
PDT001818103.1	PDS000076604.512	SAMN36471474	clinical	cd_8_group_49725	cd_4_group_53016	cd_2_group_51655
PDT001791129.1	PDS000026561.32	SAMN35995227	clinical	cd_8_group_49726	cd_4_group_53017	cd_2_group_51656
PDT001821183.1	PDS000026561.32	SAMN36504032	clinical	cd_8_group_49726	cd_4_group_53017	cd_2_group_51656
PDT001867183.1	PDS000026561.32	SAMN37182071	clinical	cd_8_group_49726	cd_4_group_53017	cd_2_group_51656
PDT001869213.1	PDS000026561.32	SAMN37199749	clinical	cd_8_group_49726	cd_4_group_53017	cd_2_group_51656
PDT001882524.1	PDS000026561.32	SAMN37366374	clinical	cd_8_group_49726	cd_4_group_53017	cd_2_group_51656
PDT001890089.1	PDS000026561.32	SAMN37453578	clinical	cd_8_group_49726	cd_4_group_53017	cd_2_group_51656
PDT001972341.1	PDS000026561.32	SAMN38121998	clinical	cd_8_group_49726	cd_4_group_53017	cd_2_group_51656
PDT001998832.1	PDS000026561.32	SAMN38373921	clinical	cd_8_group_49726	cd_4_group_53017	cd_2_group_51656
PDT001791141.1	PDS000030237.1231	SAMN35995606	clinical	cd_8_group_49727	cd_4_group_53020	cd_2_group_51658
PDT001791151.1	PDS000030237.1231	SAMN35995611	clinical	cd_8_group_49727	cd_4_group_53020	cd_2_group_51658
PDT001791162.1	PDS000002770.512	SAMN35995261	clinical	cd_8_group_49728	cd_4_group_53022	cd_2_group_51659
PDT001791437.1	PDS000002770.512	SAMN35998429	clinical	cd_8_group_49728	cd_4_group_53022	cd_2_group_51659
PDT001791444.1	PDS000002770.512	SAMN35998430	clinical	cd_8_group_49728	cd_4_group_53022	cd_2_group_51659
PDT001807696.1	PDS000002770.512	SAMN36274506	clinical	cd_8_group_49728	cd_4_group_53022	cd_2_group_51659
PDT001809764.1	PDS000002770.512	SAMN36308192	clinical	cd_8_group_49728	cd_4_group_53022	cd_2_group_51659
PDT001791420.1	PDS000153264.1	SAMN35996187	clinical	cd_8_group_49729	cd_4_group_53024	cd_2_group_51662
PDT001817562.1	PDS000153264.1	SAMN36453230	clinical	cd_8_group_49729	cd_4_group_53024	cd_2_group_51662
PDT000081952.1	PDS000030237.1231	SAMN03894401	environmental/other	cd_8_group_4973	-	-
PDT000176321.2	PDS000030237.1231	SAMN06176018	clinical	cd_8_group_4973	-	-
PDT001791602.1	PDS000152461.1	SAMN35996198	clinical	cd_8_group_49730	cd_4_group_53026	cd_2_group_51664
PDT001807872.1	PDS000152461.1	SAMN36274852	clinical	cd_8_group_49730	cd_4_group_53026	cd_2_group_51664
PDT001791728.1	PDS000089910.537	SAMN36000491	environmental/other	cd_8_group_49731	cd_4_group_53029	cd_2_group_51667
PDT001791730.1	PDS000089910.537	SAMN36000496	environmental/other	cd_8_group_49731	cd_4_group_53029	cd_2_group_51667
PDT001791804.1	PDS000159132.1	SAMN36000557	environmental/other	cd_8_group_49732	cd_4_group_53034	cd_2_group_51673
PDT001882781.1	PDS000159132.1	SAMN37380015	environmental/other	cd_8_group_49732	cd_4_group_53034	cd_2_group_51673
PDT001791805.1	PDS000150924.1	SAMN36000530	environmental/other	cd_8_group_49733	cd_4_group_53035	cd_2_group_51674
PDT001791816.1	PDS000150924.1	SAMN36000529	environmental/other	cd_8_group_49733	cd_4_group_53035	cd_2_group_51674
PDT001791809.1	PDS000159133.1	SAMN36000553	environmental/other	cd_8_group_49734	cd_4_group_53037	cd_2_group_51677
PDT001882805.1	PDS000159133.1	SAMN37380011	environmental/other	cd_8_group_49734	cd_4_group_53037	cd_2_group_51677
PDT001791810.1	PDS000027954.9	SAMN36000552	environmental/other	cd_8_group_49735	cd_4_group_53038	cd_2_group_51678
PDT001882806.1	PDS000027954.9	SAMN37380010	environmental/other	cd_8_group_49735	cd_4_group_53038	cd_2_group_51678
PDT001791822.1	PDS000098709.7	SAMN36000541	environmental/other	cd_8_group_49736	cd_4_group_53039	cd_2_group_51679
PDT001791823.1	PDS000098709.7	SAMN36000540	environmental/other	cd_8_group_49736	cd_4_group_53039	cd_2_group_51679
PDT001791872.1	PDS000150923.1	SAMN36019107	clinical	cd_8_group_49737	cd_4_group_53042	cd_2_group_51681
PDT001791933.1	PDS000150923.1	SAMN36019173	clinical	cd_8_group_49737	cd_4_group_53042	cd_2_group_51681
PDT001791874.1	PDS000005693.54	SAMN36019165	clinical	cd_8_group_49738	cd_4_group_53043	cd_2_group_51682
PDT001810179.1	PDS000005693.54	SAMN36338967	clinical	cd_8_group_49738	cd_4_group_53043	cd_2_group_51682
PDT001791879.1	PDS000026970.894	SAMN36019175	clinical	cd_8_group_49739	cd_4_group_53044	cd_2_group_51683
PDT001791896.1	PDS000026970.894	SAMN36019105	clinical	cd_8_group_49739	cd_4_group_53044	cd_2_group_51683
PDT001810183.1	PDS000026970.894	SAMN36338966	clinical	cd_8_group_49739	cd_4_group_53044	cd_2_group_51683
PDT000082060.2	PDS000127718.164	SAMN03897214	clinical	cd_8_group_4974	cd_4_group_4778	cd_2_group_4234
PDT001157773.2	PDS000127718.164	SAMN22416834	clinical	cd_8_group_4974	cd_4_group_4778	cd_2_group_4234
PDT001791892.1	PDS000150922.1	SAMN36019155	clinical	cd_8_group_49740	cd_4_group_53045	cd_2_group_51684
PDT001791899.1	PDS000150922.1	SAMN36019164	clinical	cd_8_group_49740	cd_4_group_53045	cd_2_group_51684
PDT001792264.1	PDS000032614.168	SAMN36027553	clinical	cd_8_group_49741	cd_4_group_53047	cd_2_group_51686
PDT001792281.1	PDS000032614.168	SAMN36027551	clinical	cd_8_group_49741	cd_4_group_53047	cd_2_group_51686
PDT001807690.1	PDS000032614.168	SAMN36274509	clinical	cd_8_group_49741	cd_4_group_53047	cd_2_group_51686
PDT001792320.1	PDS000027514.360	SAMN36026019	clinical	cd_8_group_49742	-	-
PDT001904119.1	PDS000027514.360	SAMN37545159	clinical	cd_8_group_49742	-	-
PDT001793431.1	PDS000102183.112	SAMN36036575	clinical	cd_8_group_49743	-	-
PDT001874066.1	PDS000102183.112	SAMN37285237	clinical	cd_8_group_49743	-	-
PDT001793451.1	PDS000168437.1	SAMN36036577	clinical	cd_8_group_49744	cd_4_group_53048	cd_2_group_51687
PDT001817406.1	PDS000168437.1	SAMN36452028	clinical	cd_8_group_49744	cd_4_group_53048	cd_2_group_51687
PDT001793482.1	PDS000148181.63	SAMN36050384	environmental/other	cd_8_group_49745	cd_4_group_53050	cd_2_group_51689
PDT001793483.1	PDS000148181.63	SAMN36050383	environmental/other	cd_8_group_49745	cd_4_group_53050	cd_2_group_51689
PDT001793486.1	PDS000148181.63	SAMN36050380	environmental/other	cd_8_group_49745	cd_4_group_53050	cd_2_group_51689
PDT001821875.1	PDS000148181.63	SAMN36521223	environmental/other	cd_8_group_49745	cd_4_group_53050	cd_2_group_51689
PDT001821876.1	PDS000148181.63	SAMN36521222	environmental/other	cd_8_group_49745	cd_4_group_53050	cd_2_group_51689
PDT001793597.1	PDS000089910.537	SAMN36072168	environmental/other	cd_8_group_49746	-	-
PDT001809136.1	PDS000089910.537	SAMN36293159	environmental/other	cd_8_group_49746	-	-
PDT001793605.1	PDS000164113.1	SAMN36073105	environmental/other	cd_8_group_49747	cd_4_group_53051	cd_2_group_51691
PDT001953212.1	PDS000164113.1	SAMN37953922	clinical	cd_8_group_49747	cd_4_group_53051	cd_2_group_51691
PDT001793616.1	PDS000151000.1	SAMN36073258	environmental/other	cd_8_group_49748	cd_4_group_53052	cd_2_group_51692
PDT001793649.1	PDS000151000.1	SAMN36073256	environmental/other	cd_8_group_49748	cd_4_group_53052	cd_2_group_51692
PDT001793646.1	PDS000151002.2	SAMN36073103	clinical	cd_8_group_49749	cd_4_group_53055	cd_2_group_51695
PDT001793654.1	PDS000151002.2	SAMN36073125	clinical	cd_8_group_49749	cd_4_group_53055	cd_2_group_51695
PDT001890334.1	PDS000151002.2	SAMN37452804	clinical	cd_8_group_49749	cd_4_group_53055	cd_2_group_51695
PDT000082061.2	PDS000002582.188	SAMN03897225	clinical	cd_8_group_4975	cd_4_group_4779	cd_2_group_4235
PDT000082063.2	PDS000002582.188	SAMN03897223	clinical	cd_8_group_4975	cd_4_group_4779	cd_2_group_4235
PDT000082064.2	PDS000002582.188	SAMN03897219	clinical	cd_8_group_4975	cd_4_group_4779	cd_2_group_4235
PDT000082160.2	PDS000002582.188	SAMN03897222	clinical	cd_8_group_4975	cd_4_group_4779	cd_2_group_4235
PDT000082161.2	PDS000002582.188	SAMN03897221	clinical	cd_8_group_4975	cd_4_group_4779	cd_2_group_4235
PDT000082162.2	PDS000002582.188	SAMN03897220	clinical	cd_8_group_4975	cd_4_group_4779	cd_2_group_4235
PDT000082163.2	PDS000002582.188	SAMN03897217	clinical	cd_8_group_4975	cd_4_group_4779	cd_2_group_4235
PDT000082170.2	PDS000002582.188	SAMN03946147	clinical	cd_8_group_4975	cd_4_group_4779	cd_2_group_4235
PDT001793876.1	PDS000027076.755	SAMN36076392	clinical	cd_8_group_49750	cd_4_group_53060	-
PDT001859014.1	PDS000027076.755	SAMN37111804	clinical	cd_8_group_49750	cd_4_group_53060	-
PDT001793886.1	PDS000001865.702	SAMN36076457	clinical	cd_8_group_49751	cd_4_group_53061	cd_2_group_51700
PDT001851978.2	PDS000001865.702	SAMN36993613	clinical	cd_8_group_49751	cd_4_group_53061	cd_2_group_51700
PDT001793955.1	PDS000032548.387	SAMN36083013	clinical	cd_8_group_49752	cd_4_group_53063	cd_2_group_51703
PDT001808126.1	PDS000032548.387	SAMN36276546	clinical	cd_8_group_49752	cd_4_group_53063	cd_2_group_51703
PDT001794188.1	PDS000032682.47	SAMN36093243	environmental/other	cd_8_group_49753	-	-
PDT001850317.1	PDS000032682.47	SAMN36977648	environmental/other	cd_8_group_49753	cd_4_group_53739	cd_2_group_52468
PDT001850318.1	PDS000032682.47	SAMN36977647	environmental/other	cd_8_group_49753	cd_4_group_53739	cd_2_group_52468
PDT001794551.1	PDS000152994.1	SAMN36175672	clinical	cd_8_group_49754	cd_4_group_53068	cd_2_group_51710
PDT001813850.1	PDS000152994.1	SAMN36381560	clinical	cd_8_group_49754	cd_4_group_53068	cd_2_group_51710
PDT001794819.1	PDS000031448.12	SAMN36176541	clinical	cd_8_group_49755	cd_4_group_53069	cd_2_group_51711
PDT001839812.1	PDS000031448.12	SAMN36839339	clinical	cd_8_group_49755	cd_4_group_53069	cd_2_group_51711
PDT001807463.1	PDS000026786.25	SAMN36272817	clinical	cd_8_group_49756	-	-
PDT001840161.1	PDS000026786.25	SAMN36842645	environmental/other	cd_8_group_49756	-	-
PDT001971715.1	PDS000026786.25	SAMN38117359	environmental/other	cd_8_group_49756	cd_4_group_54071	-
PDT001869183.1	PDS000026786.25	SAMN37199686	clinical	cd_8_group_49756	cd_4_group_54071	cd_2_group_52869
PDT001907031.1	PDS000026786.25	SAMN37567277	clinical	cd_8_group_49756	cd_4_group_54071	cd_2_group_52869
PDT001807579.1	PDS000062395.10	SAMN36274229	clinical	cd_8_group_49757	cd_4_group_53074	cd_2_group_51718
PDT001815082.1	PDS000062395.10	SAMN36407609	clinical	cd_8_group_49757	cd_4_group_53074	cd_2_group_51718
PDT001853153.1	PDS000062395.10	SAMN37008349	clinical	cd_8_group_49757	cd_4_group_53074	cd_2_group_51718
PDT001807581.1	PDS000085033.371	SAMN36274247	clinical	cd_8_group_49758	cd_4_group_53075	cd_2_group_51719
PDT001809157.1	PDS000085033.371	SAMN36294069	clinical	cd_8_group_49758	cd_4_group_53075	cd_2_group_51719
PDT001809162.1	PDS000085033.371	SAMN36294254	clinical	cd_8_group_49758	cd_4_group_53075	cd_2_group_51719
PDT001814500.1	PDS000085033.371	SAMN36390889	clinical	cd_8_group_49758	cd_4_group_53075	cd_2_group_51719
PDT001836858.1	PDS000085033.371	SAMN36786643	clinical	cd_8_group_49758	cd_4_group_53075	cd_2_group_51719
PDT001807595.1	PDS000026800.375	SAMN36274261	clinical	cd_8_group_49759	-	-
PDT001882361.1	PDS000026800.375	SAMN37361764	clinical	cd_8_group_49759	-	-
PDT000647015.1	PDS000054329.3	SAMN13615720	clinical	cd_8_group_4976	-	-
PDT000082165.2	PDS000054329.3	SAMN03784870	clinical	cd_8_group_4976	cd_4_group_4781	-
PDT000642328.1	PDS000054329.3	SAMN13526439	clinical	cd_8_group_4976	cd_4_group_4781	-
PDT001173495.1	PDS000054329.3	SAMN23039593	clinical	cd_8_group_4976	cd_4_group_4781	-
PDT001807600.1	PDS000030758.162	SAMN36274263	clinical	cd_8_group_49760	-	-
PDT001850981.1	PDS000030758.162	SAMN36983983	clinical	cd_8_group_49760	-	-
PDT001807655.1	PDS000152506.4	SAMN36274461	clinical	cd_8_group_49761	cd_4_group_53076	cd_2_group_51721
PDT001809119.1	PDS000152506.4	SAMN36292803	clinical	cd_8_group_49761	cd_4_group_53076	cd_2_group_51721
PDT001839232.2	PDS000152506.4	SAMN36825912	clinical	cd_8_group_49761	cd_4_group_53076	cd_2_group_51721
PDT001953126.1	PDS000152506.4	SAMN37949935	clinical	cd_8_group_49761	cd_4_group_53076	cd_2_group_51721
PDT001986622.1	PDS000152506.4	SAMN38280651	clinical	cd_8_group_49761	cd_4_group_53076	cd_2_group_51721
PDT001807658.1	PDS000032674.52	SAMN36274471	clinical	cd_8_group_49762	cd_4_group_53077	cd_2_group_51722
PDT001817567.1	PDS000032674.52	SAMN36455099	clinical	cd_8_group_49762	cd_4_group_53077	cd_2_group_51722
PDT001807673.1	PDS000014879.35	SAMN36274486	clinical	cd_8_group_49763	cd_4_group_53078	cd_2_group_51723
PDT001868708.1	PDS000014879.35	SAMN37195284	clinical	cd_8_group_49763	cd_4_group_53078	cd_2_group_51723
PDT001807685.1	PDS000097905.27	SAMN36274491	clinical	cd_8_group_49764	cd_4_group_53080	cd_2_group_51725
PDT001814493.1	PDS000097905.27	SAMN36390904	clinical	cd_8_group_49764	cd_4_group_53080	cd_2_group_51725
PDT001826280.3	PDS000097905.27	SAMN36696321	clinical	cd_8_group_49764	cd_4_group_53080	cd_2_group_51725
PDT001807728.1	PDS000153091.1	SAMN36274771	clinical	cd_8_group_49765	-	-
PDT001814992.1	PDS000153091.1	SAMN36405424	clinical	cd_8_group_49765	-	-
PDT001994589.1	PDS000044773.55	SAMN38345363	clinical	cd_8_group_49766	cd_4_group_53083	-
PDT001807732.1	PDS000044773.55	SAMN36274763	clinical	cd_8_group_49766	cd_4_group_53083	cd_2_group_51727
PDT001829343.2	PDS000044773.55	SAMN36714865	clinical	cd_8_group_49766	cd_4_group_53083	cd_2_group_51727
PDT001881224.1	PDS000044773.55	SAMN37350411	clinical	cd_8_group_49766	cd_4_group_53083	cd_2_group_51727
PDT001807746.1	PDS000027777.15	SAMN36274775	clinical	cd_8_group_49767	cd_4_group_53084	cd_2_group_51729
PDT001809165.1	PDS000027777.15	SAMN36294237	clinical	cd_8_group_49767	cd_4_group_53084	cd_2_group_51729
PDT001814285.1	PDS000027777.15	SAMN36387201	clinical	cd_8_group_49767	cd_4_group_53084	cd_2_group_51729
PDT001816606.1	PDS000027777.15	SAMN36430067	clinical	cd_8_group_49767	cd_4_group_53084	cd_2_group_51729
PDT001826198.2	PDS000027777.15	SAMN36696283	clinical	cd_8_group_49767	cd_4_group_53084	cd_2_group_51729
PDT001972454.1	PDS000027777.15	SAMN38122321	clinical	cd_8_group_49767	cd_4_group_53084	cd_2_group_51729
PDT001807777.1	PDS000077699.6	SAMN36275043	clinical	cd_8_group_49768	cd_4_group_53086	cd_2_group_51731
PDT001941073.1	PDS000077699.6	SAMN37845401	clinical	cd_8_group_49768	cd_4_group_53086	cd_2_group_51731
PDT001807822.1	PDS000015877.72	SAMN36275166	clinical	cd_8_group_49769	cd_4_group_53088	cd_2_group_51733
PDT001808015.1	PDS000015877.72	SAMN36275173	clinical	cd_8_group_49769	cd_4_group_53088	cd_2_group_51733
PDT000625137.1	PDS000076604.512	SAMN13230745	clinical	cd_8_group_4977	-	-
PDT000082172.2	PDS000076604.512	SAMN03946142	clinical	cd_8_group_4977	cd_4_group_4782	cd_2_group_4238
PDT000082173.2	PDS000076604.512	SAMN03946143	clinical	cd_8_group_4977	cd_4_group_4782	cd_2_group_4238
PDT000082176.2	PDS000076604.512	SAMN03946144	clinical	cd_8_group_4977	cd_4_group_4782	cd_2_group_4238
PDT000082384.2	PDS000076604.512	SAMN03968549	clinical	cd_8_group_4977	cd_4_group_4782	cd_2_group_4238
PDT001926181.1	PDS000026955.77	SAMN37803702	clinical	cd_8_group_49770	-	-
PDT001807841.1	PDS000026955.77	SAMN36275127	clinical	cd_8_group_49770	cd_4_group_53089	cd_2_group_51735
PDT001807882.1	PDS000026955.77	SAMN36275078	clinical	cd_8_group_49770	cd_4_group_53089	cd_2_group_51735
PDT001822503.1	PDS000026955.77	SAMN36616769	clinical	cd_8_group_49770	cd_4_group_53089	cd_2_group_51735
PDT001827666.1	PDS000026955.77	SAMN36701922	clinical	cd_8_group_49770	cd_4_group_53089	cd_2_group_51735
PDT001807973.1	PDS000005087.78	SAMN36275136	clinical	cd_8_group_49771	cd_4_group_53091	cd_2_group_51738
PDT001828923.1	PDS000005087.78	SAMN36713950	clinical	cd_8_group_49771	cd_4_group_53091	cd_2_group_51738
PDT001807974.1	PDS000001911.421	SAMN36275192	clinical	cd_8_group_49772	cd_4_group_53092	cd_2_group_51739
PDT001814374.1	PDS000001911.421	SAMN36390881	clinical	cd_8_group_49772	cd_4_group_53092	cd_2_group_51739
PDT001809050.1	PDS000026710.494	SAMN36292504	clinical	cd_8_group_49773	cd_4_group_53093	-
PDT001817036.1	PDS000026710.494	SAMN36439840	environmental/other	cd_8_group_49773	cd_4_group_53093	-
PDT001809205.1	PDS000008675.329	SAMN36296023	environmental/other	cd_8_group_49774	cd_4_group_53095	-
PDT001952156.1	PDS000008675.329	SAMN37929721	environmental/other	cd_8_group_49774	cd_4_group_53095	-
PDT001809348.1	PDS000152597.2	SAMN36297831	clinical	cd_8_group_49775	cd_4_group_53097	cd_2_group_51747
PDT001809352.1	PDS000152597.2	SAMN36297829	clinical	cd_8_group_49775	cd_4_group_53097	cd_2_group_51747
PDT001851099.1	PDS000152597.2	SAMN36984281	clinical	cd_8_group_49775	cd_4_group_53097	cd_2_group_51747
PDT001809367.1	PDS000065758.828	SAMN36297836	clinical	cd_8_group_49776	-	-
PDT001823685.1	PDS000065758.828	SAMN36666044	clinical	cd_8_group_49776	-	-
PDT001809369.1	PDS000046234.30	SAMN36299145	clinical	cd_8_group_49777	cd_4_group_53098	cd_2_group_51748
PDT001858356.1	PDS000046234.30	SAMN37108042	clinical	cd_8_group_49777	cd_4_group_53098	cd_2_group_51748
PDT001809384.1	PDS000015476.124	SAMN36298631	clinical	cd_8_group_49778	-	-
PDT001974863.1	PDS000015476.124	SAMN38156107	environmental/other	cd_8_group_49778	-	-
PDT001974865.1	PDS000015476.124	SAMN38156106	environmental/other	cd_8_group_49778	-	-
PDT001809514.1	PDS000013987.132	SAMN36304910	clinical	cd_8_group_49779	cd_4_group_53100	cd_2_group_51750
PDT001809523.1	PDS000013987.132	SAMN36304924	clinical	cd_8_group_49779	cd_4_group_53100	cd_2_group_51750
PDT000082174.2	PDS000030696.8	SAMN03968554	clinical	cd_8_group_4978	cd_4_group_4783	cd_2_group_4239
PDT000082180.2	PDS000030696.8	SAMN03968553	clinical	cd_8_group_4978	cd_4_group_4783	cd_2_group_4239
PDT001809877.1	PDS000026614.56	SAMN36295579	clinical	cd_8_group_49780	cd_4_group_53103	cd_2_group_51756
PDT001810755.1	PDS000026614.56	SAMN36316641	clinical	cd_8_group_49780	cd_4_group_53103	cd_2_group_51756
PDT001810049.1	PDS000152594.2	SAMN36330752	clinical	cd_8_group_49781	cd_4_group_53104	-
PDT001816512.1	PDS000152594.2	SAMN36427203	clinical	cd_8_group_49781	cd_4_group_53104	-
PDT001810080.1	PDS000027514.360	SAMN36330911	clinical	cd_8_group_49782	-	-
PDT001854799.1	PDS000027514.360	SAMN37047040	clinical	cd_8_group_49782	-	-
PDT001810161.1	PDS000027137.87	SAMN36338943	clinical	cd_8_group_49783	cd_4_group_53106	cd_2_group_51759
PDT001835247.2	PDS000027137.87	SAMN36770497	clinical	cd_8_group_49783	cd_4_group_53106	cd_2_group_51759
PDT001810185.1	PDS000114969.4	SAMN36338968	clinical	cd_8_group_49784	cd_4_group_53107	cd_2_group_51760
PDT001850359.1	PDS000114969.4	SAMN36978145	clinical	cd_8_group_49784	cd_4_group_53107	cd_2_group_51760
PDT001810227.1	PDS000015697.8	SAMN36339705	clinical	cd_8_group_49785	cd_4_group_53108	-
PDT001867091.1	PDS000015697.8	SAMN37182157	clinical	cd_8_group_49785	cd_4_group_53108	cd_2_group_52842
PDT001882288.1	PDS000015697.8	SAMN37361187	clinical	cd_8_group_49785	cd_4_group_53108	cd_2_group_52842
PDT001810244.1	PDS000156640.3	SAMN36340931	environmental/other	cd_8_group_49786	-	-
PDT001860043.1	PDS000156640.3	SAMN37127847	environmental/other	cd_8_group_49786	cd_4_group_53993	cd_2_group_52772
PDT001873992.1	PDS000156640.3	SAMN37285043	environmental/other	cd_8_group_49786	cd_4_group_53993	cd_2_group_52772
PDT001892360.1	PDS000156640.3	SAMN37481289	environmental/other	cd_8_group_49786	cd_4_group_53993	cd_2_group_52772
PDT001810278.1	PDS000089910.537	SAMN36341006	environmental/other	cd_8_group_49787	cd_4_group_53110	cd_2_group_51763
PDT001810431.1	PDS000089910.537	SAMN36340971	environmental/other	cd_8_group_49787	cd_4_group_53110	cd_2_group_51763
PDT001811584.1	PDS000089910.537	SAMN36344685	environmental/other	cd_8_group_49787	cd_4_group_53110	cd_2_group_51763
PDT001811092.1	PDS000155807.1	SAMN36349075	clinical	cd_8_group_49788	cd_4_group_53111	cd_2_group_51767
PDT001848980.1	PDS000155807.1	SAMN36948840	clinical	cd_8_group_49788	cd_4_group_53111	cd_2_group_51767
PDT001870021.1	PDS000030295.26	SAMN37215904	environmental/other	cd_8_group_49789	-	-
PDT001866216.2	PDS000030295.26	SAMN37161981	environmental/other	cd_8_group_49789	cd_4_group_53112	-
PDT001811132.1	PDS000030295.26	SAMN36349288	environmental/other	cd_8_group_49789	cd_4_group_53112	cd_2_group_51768
PDT001890551.1	PDS000030295.26	SAMN37458201	environmental/other	cd_8_group_49789	cd_4_group_53112	cd_2_group_51768
PDT001902164.1	PDS000030295.26	SAMN37533498	environmental/other	cd_8_group_49789	cd_4_group_53112	cd_2_group_51768
PDT001908226.1	PDS000030295.26	SAMN37587032	environmental/other	cd_8_group_49789	cd_4_group_53112	cd_2_group_51768
PDT001908227.1	PDS000030295.26	SAMN37587031	environmental/other	cd_8_group_49789	cd_4_group_53112	cd_2_group_51768
PDT000082177.2	PDS000004404.152	SAMN03946149	clinical	cd_8_group_4979	-	-
PDT001117947.1	PDS000004404.152	SAMN21022855	clinical	cd_8_group_4979	-	-
PDT001811144.1	PDS000089910.537	SAMN36350522	environmental/other	cd_8_group_49790	cd_4_group_53114	cd_2_group_51773
PDT001811625.1	PDS000089910.537	SAMN36355966	environmental/other	cd_8_group_49790	cd_4_group_53114	cd_2_group_51773
PDT001811156.1	PDS000027051.232	SAMN36356425	clinical	cd_8_group_49791	cd_4_group_53116	-
PDT001836460.1	PDS000027051.232	SAMN36783911	clinical	cd_8_group_49791	cd_4_group_53116	cd_2_group_52269
PDT001840170.1	PDS000027051.232	SAMN36842657	clinical	cd_8_group_49791	cd_4_group_53116	cd_2_group_52269
PDT001811182.1	PDS000153634.1	SAMN36354945	clinical	cd_8_group_49792	cd_4_group_53117	cd_2_group_51777
PDT001821737.1	PDS000153634.1	SAMN36514644	clinical	cd_8_group_49792	cd_4_group_53117	cd_2_group_51777
PDT001811485.1	PDS000002582.188	SAMN36357284	clinical	cd_8_group_49793	cd_4_group_53119	cd_2_group_51779
PDT001816909.1	PDS000002582.188	SAMN36438769	clinical	cd_8_group_49793	cd_4_group_53119	cd_2_group_51779
PDT001811583.1	PDS000089910.537	SAMN36344686	environmental/other	cd_8_group_49794	cd_4_group_53120	cd_2_group_51781
PDT001811586.1	PDS000089910.537	SAMN36344687	environmental/other	cd_8_group_49794	cd_4_group_53120	cd_2_group_51781
PDT001813792.1	PDS000158179.42	SAMN36379723	clinical	cd_8_group_49795	cd_4_group_53121	cd_2_group_51784
PDT001817094.1	PDS000158179.42	SAMN36449414	clinical	cd_8_group_49795	cd_4_group_53121	cd_2_group_51784
PDT001839772.1	PDS000158179.42	SAMN36839175	clinical	cd_8_group_49795	cd_4_group_53121	cd_2_group_51784
PDT001813794.1	PDS000153242.2	SAMN36379734	clinical	cd_8_group_49796	cd_4_group_53122	cd_2_group_51785
PDT001816529.1	PDS000153242.2	SAMN36427308	clinical	cd_8_group_49796	cd_4_group_53122	cd_2_group_51785
PDT001813795.1	PDS000159415.1	SAMN36379724	clinical	cd_8_group_49797	cd_4_group_53123	cd_2_group_51786
PDT001890847.1	PDS000159415.1	SAMN37475046	clinical	cd_8_group_49797	cd_4_group_53123	cd_2_group_51786
PDT001813951.1	PDS000032449.145	SAMN36382152	environmental/other	cd_8_group_49798	cd_4_group_53127	cd_2_group_51795
PDT001930755.1	PDS000032449.145	SAMN37810046	environmental/other	cd_8_group_49798	cd_4_group_53127	cd_2_group_51795
PDT001813958.1	PDS000078862.5	SAMN36382304	clinical	cd_8_group_49799	cd_4_group_53128	cd_2_group_51796
PDT001821102.1	PDS000078862.5	SAMN36503999	clinical	cd_8_group_49799	cd_4_group_53128	cd_2_group_51796
PDT000486953.1	PDS000013650.228	SAMN11357676	clinical	cd_8_group_498	-	-
PDT000970858.1	PDS000013650.228	SAMN17949881	clinical	cd_8_group_498	-	-
PDT001136078.1	PDS000013650.228	SAMN21557293	clinical	cd_8_group_498	-	-
PDT000130509.2	PDS000013650.228	SAMN05004734	clinical	cd_8_group_498	cd_4_group_447	-
PDT000130513.2	PDS000013650.228	SAMN05004738	clinical	cd_8_group_498	cd_4_group_447	-
PDT000434983.1	PDS000013650.228	SAMN10734124	clinical	cd_8_group_498	cd_4_group_447	-
PDT000763613.1	PDS000013650.228	SAMN15220741	clinical	cd_8_group_498	cd_4_group_447	-
PDT000848298.1	PDS000013650.228	SAMN16248696	clinical	cd_8_group_498	cd_4_group_447	-
PDT000971502.1	PDS000013650.228	SAMN18028573	clinical	cd_8_group_498	cd_4_group_447	-
PDT000002561.5	PDS000013650.228	SAMN01902383	environmental/other	cd_8_group_498	cd_4_group_447	cd_2_group_385
PDT000024294.3	PDS000013650.228	SAMN02314194	environmental/other	cd_8_group_498	cd_4_group_447	cd_2_group_385
PDT000127198.2	PDS000013650.228	SAMN04511637	NULL	cd_8_group_498	cd_4_group_447	cd_2_group_385
PDT000128613.2	PDS000013650.228	SAMN04942514	clinical	cd_8_group_498	cd_4_group_447	cd_2_group_385
PDT000130506.2	PDS000013650.228	SAMN05004731	clinical	cd_8_group_498	cd_4_group_447	cd_2_group_385
PDT000130507.2	PDS000013650.228	SAMN05004732	clinical	cd_8_group_498	cd_4_group_447	cd_2_group_385
PDT000130510.2	PDS000013650.228	SAMN05004735	clinical	cd_8_group_498	cd_4_group_447	cd_2_group_385
PDT000130511.2	PDS000013650.228	SAMN05004736	clinical	cd_8_group_498	cd_4_group_447	cd_2_group_385
PDT000434998.1	PDS000013650.228	SAMN10734145	clinical	cd_8_group_498	cd_4_group_447	cd_2_group_385
PDT000763606.1	PDS000013650.228	SAMN15220742	clinical	cd_8_group_498	cd_4_group_447	cd_2_group_385
PDT000763610.1	PDS000013650.228	SAMN15220740	clinical	cd_8_group_498	cd_4_group_447	cd_2_group_385
PDT000896994.1	PDS000013650.228	SAMN08996158	clinical	cd_8_group_498	cd_4_group_447	cd_2_group_385
PDT000896996.1	PDS000013650.228	SAMN08996156	clinical	cd_8_group_498	cd_4_group_447	cd_2_group_385
PDT000896997.1	PDS000013650.228	SAMN08996157	clinical	cd_8_group_498	cd_4_group_447	cd_2_group_385
PDT000896998.1	PDS000013650.228	SAMN08996154	clinical	cd_8_group_498	cd_4_group_447	cd_2_group_385
PDT000899509.1	PDS000013650.228	SAMN10255297	clinical	cd_8_group_498	cd_4_group_447	cd_2_group_385
PDT000130496.2	PDS000013650.228	SAMN05004721	environmental/other	cd_8_group_498	cd_4_group_447	cd_2_group_5885
PDT000130512.2	PDS000013650.228	SAMN05004737	clinical	cd_8_group_498	cd_4_group_447	cd_2_group_5885
PDT000082179.2	PDS000029625.454	SAMN03968551	clinical	cd_8_group_4980	cd_4_group_4784	-
PDT000151923.2	PDS000029625.454	SAMN05851355	clinical	cd_8_group_4980	cd_4_group_4784	-
PDT001813966.1	PDS000159488.57	SAMN36382292	environmental/other	cd_8_group_49800	cd_4_group_53129	cd_2_group_51797
PDT001816962.1	PDS000159488.57	SAMN36438472	clinical	cd_8_group_49800	cd_4_group_53129	cd_2_group_51797
PDT001813970.1	PDS000027076.755	SAMN36383031	clinical	cd_8_group_49801	cd_4_group_53131	cd_2_group_51799
PDT001814351.1	PDS000027076.755	SAMN36383130	clinical	cd_8_group_49801	cd_4_group_53131	cd_2_group_51799
PDT001814002.1	PDS000154065.1	SAMN36383640	clinical	cd_8_group_49802	cd_4_group_53135	cd_2_group_51804
PDT001827783.1	PDS000154065.1	SAMN36702260	clinical	cd_8_group_49802	cd_4_group_53135	cd_2_group_51804
PDT001814231.1	PDS000152993.1	SAMN36385432	clinical	cd_8_group_49803	cd_4_group_53138	cd_2_group_51807
PDT001814395.1	PDS000152993.1	SAMN36383622	clinical	cd_8_group_49803	cd_4_group_53138	cd_2_group_51807
PDT001814401.1	PDS000152993.1	SAMN36383613	clinical	cd_8_group_49803	cd_4_group_53138	cd_2_group_51807
PDT001814310.1	PDS000153241.1	SAMN36387189	clinical	cd_8_group_49804	cd_4_group_53141	cd_2_group_51809
PDT001816964.1	PDS000153241.1	SAMN36436813	clinical	cd_8_group_49804	cd_4_group_53141	cd_2_group_51809
PDT001814324.1	PDS000031803.187	SAMN36386974	environmental/other	cd_8_group_49805	-	-
PDT001917718.1	PDS000031803.187	SAMN37692794	environmental/other	cd_8_group_49805	-	-
PDT001814326.1	PDS000004957.292	SAMN36386972	environmental/other	cd_8_group_49806	cd_4_group_53142	cd_2_group_51811
PDT001814347.1	PDS000004957.292	SAMN36386969	environmental/other	cd_8_group_49806	cd_4_group_53142	cd_2_group_51811
PDT001814334.1	PDS000152999.1	SAMN36386989	environmental/other	cd_8_group_49807	cd_4_group_53143	cd_2_group_51812
PDT001814335.1	PDS000152999.1	SAMN36386988	environmental/other	cd_8_group_49807	cd_4_group_53143	cd_2_group_51812
PDT001814336.1	PDS000152992.1	SAMN36386970	environmental/other	cd_8_group_49808	cd_4_group_53144	cd_2_group_51813
PDT001814348.1	PDS000152992.1	SAMN36386968	environmental/other	cd_8_group_49808	cd_4_group_53144	cd_2_group_51813
PDT001814376.1	PDS000026575.198	SAMN36382114	clinical	cd_8_group_49809	cd_4_group_53145	cd_2_group_51814
PDT001911795.1	PDS000026575.198	SAMN37646118	clinical	cd_8_group_49809	cd_4_group_53145	cd_2_group_51814
PDT000157572.2	PDS000027978.250	SAMN05956051	clinical	cd_8_group_4981	-	-
PDT000206808.2	PDS000027978.250	SAMN06847292	clinical	cd_8_group_4981	-	-
PDT000241481.2	PDS000027978.250	SAMN07629620	clinical	cd_8_group_4981	-	-
PDT000278975.2	PDS000027978.250	SAMN08376955	clinical	cd_8_group_4981	-	-
PDT000305349.2	PDS000027978.250	SAMN08916454	clinical	cd_8_group_4981	-	-
PDT000309087.2	PDS000027978.250	SAMN08981797	clinical	cd_8_group_4981	-	-
PDT000356462.1	PDS000027978.250	SAMN09754821	clinical	cd_8_group_4981	-	-
PDT000566446.1	PDS000027978.250	SAMN12588184	clinical	cd_8_group_4981	-	-
PDT000585140.1	PDS000027978.250	SAMN12738987	clinical	cd_8_group_4981	-	-
PDT000585336.1	PDS000027978.250	SAMN12741625	clinical	cd_8_group_4981	-	-
PDT000625641.1	PDS000027978.250	SAMN13243004	clinical	cd_8_group_4981	-	-
PDT000644054.1	PDS000027978.250	SAMN13549468	clinical	cd_8_group_4981	-	-
PDT000658889.1	PDS000027978.250	SAMN13822017	clinical	cd_8_group_4981	-	-
PDT000659150.1	PDS000027978.250	SAMN13825749	clinical	cd_8_group_4981	-	-
PDT000709741.1	PDS000027978.250	SAMN14384137	clinical	cd_8_group_4981	-	-
PDT000787168.1	PDS000027978.250	SAMN15518437	clinical	cd_8_group_4981	-	-
PDT000820030.1	PDS000027978.250	SAMN15896455	clinical	cd_8_group_4981	-	-
PDT000828359.1	PDS000027978.250	SAMN15969175	clinical	cd_8_group_4981	-	-
PDT000834297.1	PDS000027978.250	SAMN16093181	clinical	cd_8_group_4981	-	-
PDT000837606.1	PDS000027978.250	SAMN16183405	clinical	cd_8_group_4981	-	-
PDT000842110.1	PDS000027978.250	SAMN16238842	clinical	cd_8_group_4981	-	-
PDT000876856.1	PDS000027978.250	SAMN16627937	clinical	cd_8_group_4981	-	-
PDT001106899.1	PDS000027978.250	SAMN20697934	clinical	cd_8_group_4981	-	-
PDT001107994.1	PDS000027978.250	SAMN20708731	clinical	cd_8_group_4981	-	-
PDT001156770.7	PDS000027978.250	SAMN22369503	clinical	cd_8_group_4981	-	-
PDT001162091.1	PDS000027978.250	SAMN22570703	clinical	cd_8_group_4981	-	-
PDT001170334.1	PDS000027978.250	SAMN22936497	clinical	cd_8_group_4981	-	-
PDT001177853.1	PDS000027978.250	SAMN23283052	clinical	cd_8_group_4981	-	-
PDT001396236.1	PDS000027978.250	SAMN30446394	clinical	cd_8_group_4981	-	-
PDT001410411.1	PDS000027978.250	SAMN30689800	clinical	cd_8_group_4981	-	-
PDT001414327.1	PDS000027978.250	SAMN30808824	clinical	cd_8_group_4981	-	-
PDT001440373.1	PDS000027978.250	SAMN31136383	clinical	cd_8_group_4981	-	-
PDT001446559.1	PDS000027978.250	SAMN31209016	clinical	cd_8_group_4981	-	-
PDT001468692.1	PDS000027978.250	SAMN31484112	clinical	cd_8_group_4981	-	-
PDT001470398.1	PDS000027978.250	SAMN31512255	clinical	cd_8_group_4981	-	-
PDT001480415.1	PDS000027978.250	SAMN31647784	clinical	cd_8_group_4981	-	-
PDT001524505.1	PDS000027978.250	SAMN32188197	clinical	cd_8_group_4981	-	-
PDT001794817.1	PDS000027978.250	SAMN36176174	clinical	cd_8_group_4981	-	-
PDT001854792.1	PDS000027978.250	SAMN37047023	clinical	cd_8_group_4981	-	-
PDT001866504.1	PDS000027978.250	SAMN37162379	clinical	cd_8_group_4981	-	-
PDT001924629.1	PDS000027978.250	SAMN37768171	clinical	cd_8_group_4981	-	-
PDT002010841.1	PDS000027978.250	SAMN38495541	environmental/other	cd_8_group_4981	-	-
PDT000214893.3	PDS000027978.250	SAMN07172963	clinical	cd_8_group_4981	cd_4_group_10669	cd_2_group_9686
PDT000224295.2	PDS000027978.250	SAMN07298789	clinical	cd_8_group_4981	cd_4_group_10669	cd_2_group_9686
PDT000362250.1	PDS000027978.250	SAMN09813355	clinical	cd_8_group_4981	cd_4_group_11542	-
PDT000231127.2	PDS000027978.250	SAMN06115786	environmental/other	cd_8_group_4981	cd_4_group_11542	cd_2_group_10451
PDT000231128.2	PDS000027978.250	SAMN06115785	environmental/other	cd_8_group_4981	cd_4_group_11542	cd_2_group_10451
PDT000231129.2	PDS000027978.250	SAMN06115837	environmental/other	cd_8_group_4981	cd_4_group_11542	cd_2_group_10451
PDT000231130.2	PDS000027978.250	SAMN06115838	environmental/other	cd_8_group_4981	cd_4_group_11542	cd_2_group_10451
PDT000250953.2	PDS000027978.250	SAMN07761016	clinical	cd_8_group_4981	cd_4_group_12728	cd_2_group_11500
PDT000672803.1	PDS000027978.250	SAMN13946289	clinical	cd_8_group_4981	cd_4_group_12728	cd_2_group_11500
PDT001440371.1	PDS000027978.250	SAMN31136387	clinical	cd_8_group_4981	cd_4_group_12728	cd_2_group_11500
PDT001442272.1	PDS000027978.250	SAMN31152377	clinical	cd_8_group_4981	cd_4_group_12728	cd_2_group_11500
PDT001443326.1	PDS000027978.250	SAMN31168019	clinical	cd_8_group_4981	cd_4_group_12728	cd_2_group_11500
PDT001491776.1	PDS000027978.250	SAMN31819770	clinical	cd_8_group_4981	cd_4_group_12728	cd_2_group_11500
PDT001948169.1	PDS000027978.250	SAMN37884405	clinical	cd_8_group_4981	cd_4_group_12728	cd_2_group_11500
PDT000260886.2	PDS000027978.250	SAMN07967465	clinical	cd_8_group_4981	cd_4_group_13220	-
PDT001405976.1	PDS000027978.250	SAMN30596160	clinical	cd_8_group_4981	cd_4_group_13220	cd_2_group_46305
PDT001440378.1	PDS000027978.250	SAMN31136388	clinical	cd_8_group_4981	cd_4_group_13220	cd_2_group_46305
PDT001496442.1	PDS000027978.250	SAMN31853264	clinical	cd_8_group_4981	cd_4_group_13220	cd_2_group_46305
PDT000587148.1	PDS000027978.250	SAMN12768380	clinical	cd_8_group_4981	cd_4_group_13737	-
PDT000266839.2	PDS000027978.250	SAMN08051446	clinical	cd_8_group_4981	cd_4_group_13737	cd_2_group_12417
PDT000864390.1	PDS000027978.250	SAMN16516001	clinical	cd_8_group_4981	cd_4_group_13737	cd_2_group_12417
PDT001086286.1	PDS000027978.250	SAMN20151580	clinical	cd_8_group_4981	cd_4_group_13737	cd_2_group_12417
PDT001129547.1	PDS000027978.250	SAMN21417145	clinical	cd_8_group_4981	cd_4_group_13737	cd_2_group_12417
PDT001218390.1	PDS000027978.250	SAMN24723565	clinical	cd_8_group_4981	cd_4_group_18923	-
PDT000356690.1	PDS000027978.250	SAMN09745850	environmental/other	cd_8_group_4981	cd_4_group_18923	cd_2_group_17373
PDT000897362.1	PDS000027978.250	SAMN16872767	clinical	cd_8_group_4981	cd_4_group_18923	cd_2_group_17373
PDT000574302.1	PDS000027978.250	SAMN12642383	clinical	cd_8_group_4981	cd_4_group_26258	-
PDT000576773.1	PDS000027978.250	SAMN12661333	clinical	cd_8_group_4981	cd_4_group_26258	-
PDT000659161.1	PDS000027978.250	SAMN13825755	clinical	cd_8_group_4981	cd_4_group_29258	-
PDT001475269.1	PDS000027978.250	SAMN31582803	clinical	cd_8_group_4981	cd_4_group_29258	cd_2_group_47713
PDT001492341.1	PDS000027978.250	SAMN31833204	clinical	cd_8_group_4981	cd_4_group_29258	cd_2_group_47713
PDT000708629.1	PDS000027978.250	SAMN14360561	clinical	cd_8_group_4981	cd_4_group_30746	-
PDT000712373.1	PDS000027978.250	SAMN14428171	clinical	cd_8_group_4981	cd_4_group_30746	-
PDT000826713.1	PDS000027978.250	SAMN15946636	clinical	cd_8_group_4981	cd_4_group_33527	cd_2_group_31540
PDT000836812.1	PDS000027978.250	SAMN16124941	clinical	cd_8_group_4981	cd_4_group_33527	cd_2_group_31540
PDT000903413.1	PDS000027978.250	SAMN17004561	clinical	cd_8_group_4981	cd_4_group_35675	-
PDT001476690.1	PDS000027978.250	SAMN31610978	clinical	cd_8_group_4981	cd_4_group_35675	-
PDT000943270.1	PDS000027978.250	SAMN17608146	clinical	cd_8_group_4981	cd_4_group_36973	-
PDT001404230.1	PDS000027978.250	SAMN30557568	clinical	cd_8_group_4981	cd_4_group_36973	-
PDT001048354.1	PDS000027978.250	SAMN19353698	clinical	cd_8_group_4981	cd_4_group_38860	-
PDT001202525.1	PDS000027978.250	SAMN24009651	clinical	cd_8_group_4981	cd_4_group_38860	-
PDT001209011.1	PDS000027978.250	SAMN24283264	clinical	cd_8_group_4981	cd_4_group_38860	-
PDT001891984.1	PDS000027978.250	SAMN37480671	clinical	cd_8_group_4981	cd_4_group_38860	-
PDT000082183.2	PDS000027978.250	SAMN03968556	clinical	cd_8_group_4981	cd_4_group_4785	cd_2_group_4241
PDT000540348.1	PDS000027978.250	SAMN12238770	clinical	cd_8_group_4981	cd_4_group_4785	cd_2_group_4241
PDT001410439.1	PDS000027978.250	SAMN30689815	clinical	cd_8_group_4981	cd_4_group_48144	-
PDT001470200.1	PDS000027978.250	SAMN31509691	clinical	cd_8_group_4981	cd_4_group_48144	-
PDT000101418.2	PDS000027978.250	SAMN04362100	environmental/other	cd_8_group_4981	cd_4_group_5524	-
PDT000195200.2	PDS000027978.250	SAMN06564350	clinical	cd_8_group_4981	cd_4_group_5524	-
PDT000199163.2	PDS000027978.250	SAMN06563880	environmental/other	cd_8_group_4981	cd_4_group_5524	-
PDT000203158.2	PDS000027978.250	SAMN06648170	environmental/other	cd_8_group_4981	cd_4_group_5524	-
PDT000265547.2	PDS000027978.250	SAMN07981514	clinical	cd_8_group_4981	cd_4_group_5524	-
PDT000562822.1	PDS000027978.250	SAMN12566336	clinical	cd_8_group_4981	cd_4_group_5524	-
PDT000571099.1	PDS000027978.250	SAMN12620749	clinical	cd_8_group_4981	cd_4_group_5524	-
PDT000609556.1	PDS000027978.250	SAMN13041273	clinical	cd_8_group_4981	cd_4_group_5524	-
PDT000635743.1	PDS000027978.250	SAMN13380522	clinical	cd_8_group_4981	cd_4_group_5524	-
PDT000786761.1	PDS000027978.250	SAMN15517158	clinical	cd_8_group_4981	cd_4_group_5524	-
PDT000793266.1	PDS000027978.250	SAMN15588558	clinical	cd_8_group_4981	cd_4_group_5524	-
PDT000804414.1	PDS000027978.250	SAMN15760147	clinical	cd_8_group_4981	cd_4_group_5524	-
PDT000816175.1	PDS000027978.250	SAMN15856648	clinical	cd_8_group_4981	cd_4_group_5524	-
PDT000826962.1	PDS000027978.250	SAMN15950126	clinical	cd_8_group_4981	cd_4_group_5524	-
PDT000841312.1	PDS000027978.250	SAMN16229883	clinical	cd_8_group_4981	cd_4_group_5524	-
PDT001076669.1	PDS000027978.250	SAMN19856731	environmental/other	cd_8_group_4981	cd_4_group_5524	-
PDT001076732.1	PDS000027978.250	SAMN19856565	environmental/other	cd_8_group_4981	cd_4_group_5524	-
PDT001106042.1	PDS000027978.250	SAMN20671022	clinical	cd_8_group_4981	cd_4_group_5524	-
PDT001121309.1	PDS000027978.250	SAMN21172032	clinical	cd_8_group_4981	cd_4_group_5524	-
PDT001159442.1	PDS000027978.250	SAMN22487394	clinical	cd_8_group_4981	cd_4_group_5524	-
PDT001467495.1	PDS000027978.250	SAMN31460183	clinical	cd_8_group_4981	cd_4_group_5524	-
PDT001816586.1	PDS000027978.250	SAMN36430016	clinical	cd_8_group_4981	cd_4_group_5524	-
PDT001824061.1	PDS000027978.250	SAMN36674911	clinical	cd_8_group_4981	cd_4_group_5524	-
PDT001941318.1	PDS000027978.250	SAMN37846847	clinical	cd_8_group_4981	cd_4_group_5524	-
PDT000231082.2	PDS000027978.250	SAMN06115727	environmental/other	cd_8_group_4981	cd_4_group_5524	cd_2_group_10443
PDT000231159.2	PDS000027978.250	SAMN06115857	environmental/other	cd_8_group_4981	cd_4_group_5524	cd_2_group_10443
PDT000244615.2	PDS000027978.250	SAMN07688390	clinical	cd_8_group_4981	cd_4_group_5524	cd_2_group_10443
PDT000641813.1	PDS000027978.250	SAMN13514236	clinical	cd_8_group_4981	cd_4_group_5524	cd_2_group_10443
PDT000690308.1	PDS000027978.250	SAMN14176979	clinical	cd_8_group_4981	cd_4_group_5524	cd_2_group_10443
PDT001456363.1	PDS000027978.250	SAMN31368059	clinical	cd_8_group_4981	cd_4_group_5524	cd_2_group_10443
PDT000626875.1	PDS000027978.250	SAMN13262467	clinical	cd_8_group_4981	cd_4_group_5524	cd_2_group_26328
PDT000819854.1	PDS000027978.250	SAMN15893772	clinical	cd_8_group_4981	cd_4_group_5524	cd_2_group_26328
PDT000853338.1	PDS000027978.250	SAMN16351878	clinical	cd_8_group_4981	cd_4_group_5524	cd_2_group_26328
PDT001306965.1	PDS000027978.250	SAMN28209057	environmental/other	cd_8_group_4981	cd_4_group_5524	cd_2_group_26328
PDT001826237.1	PDS000027978.250	SAMN36696336	clinical	cd_8_group_4981	cd_4_group_5524	cd_2_group_26328
PDT000864170.1	PDS000027978.250	SAMN16498740	clinical	cd_8_group_4981	cd_4_group_5524	cd_2_group_32603
PDT000867384.1	PDS000027978.250	SAMN16552153	clinical	cd_8_group_4981	cd_4_group_5524	cd_2_group_32603
PDT001092714.1	PDS000027978.250	SAMN20307298	clinical	cd_8_group_4981	cd_4_group_5524	cd_2_group_37766
PDT001173549.1	PDS000027978.250	SAMN23039648	clinical	cd_8_group_4981	cd_4_group_5524	cd_2_group_37766
PDT001476691.1	PDS000027978.250	SAMN31610985	clinical	cd_8_group_4981	cd_4_group_5524	cd_2_group_37766
PDT001496456.1	PDS000027978.250	SAMN31853273	clinical	cd_8_group_4981	cd_4_group_5524	cd_2_group_37766
PDT001952559.1	PDS000027978.250	SAMN37937894	clinical	cd_8_group_4981	cd_4_group_5524	cd_2_group_37766
PDT001134772.1	PDS000027978.250	SAMN21532426	clinical	cd_8_group_4981	cd_4_group_5524	cd_2_group_39289
PDT001315741.1	PDS000027978.250	SAMN28685798	clinical	cd_8_group_4981	cd_4_group_5524	cd_2_group_39289
PDT001167551.1	PDS000027978.250	SAMN22840955	clinical	cd_8_group_4981	cd_4_group_5524	cd_2_group_40389
PDT001258523.1	PDS000027978.250	SAMN26441122	clinical	cd_8_group_4981	cd_4_group_5524	cd_2_group_40389
PDT001418881.1	PDS000027978.250	SAMN30876501	clinical	cd_8_group_4981	cd_4_group_5524	cd_2_group_46702
PDT001480398.1	PDS000027978.250	SAMN31647788	clinical	cd_8_group_4981	cd_4_group_5524	cd_2_group_46702
PDT001814390.1	PDS000152998.2	SAMN36390917	clinical	cd_8_group_49810	-	-
PDT001889725.1	PDS000152998.2	SAMN37443348	clinical	cd_8_group_49810	-	-
PDT001814474.1	PDS000154080.1	SAMN36392261	clinical	cd_8_group_49811	cd_4_group_53149	cd_2_group_51815
PDT001828897.1	PDS000154080.1	SAMN36713652	clinical	cd_8_group_49811	cd_4_group_53149	cd_2_group_51815
PDT001814477.1	PDS000153001.2	SAMN36385321	clinical	cd_8_group_49812	cd_4_group_53150	cd_2_group_51816
PDT001821134.1	PDS000153001.2	SAMN36504242	clinical	cd_8_group_49812	cd_4_group_53150	cd_2_group_51816
PDT001814484.1	PDS000001251.383	SAMN36384285	clinical	cd_8_group_49813	cd_4_group_53151	cd_2_group_51817
PDT001887286.1	PDS000001251.383	SAMN37405313	clinical	cd_8_group_49813	cd_4_group_53151	cd_2_group_51817
PDT001814497.1	PDS000152989.1	SAMN36390922	clinical	cd_8_group_49814	cd_4_group_53152	cd_2_group_51818
PDT001814502.1	PDS000152989.1	SAMN36381556	clinical	cd_8_group_49814	cd_4_group_53152	cd_2_group_51818
PDT001814618.1	PDS000020118.13	SAMN36017681	clinical	cd_8_group_49815	-	-
PDT001814619.1	PDS000020118.13	SAMN36017682	clinical	cd_8_group_49815	-	-
PDT001814695.1	PDS000026812.270	SAMN36405053	clinical	cd_8_group_49816	cd_4_group_53156	cd_2_group_51823
PDT001850395.1	PDS000026812.270	SAMN36978230	clinical	cd_8_group_49816	cd_4_group_53156	cd_2_group_51823
PDT001814988.1	PDS000094076.3	SAMN36405423	clinical	cd_8_group_49817	cd_4_group_53157	cd_2_group_51824
PDT001815409.1	PDS000094076.3	SAMN36405414	clinical	cd_8_group_49817	cd_4_group_53157	cd_2_group_51824
PDT001814991.1	PDS000156282.1	SAMN36405420	clinical	cd_8_group_49818	cd_4_group_53158	cd_2_group_51825
PDT001854956.1	PDS000156282.1	SAMN37051203	clinical	cd_8_group_49818	cd_4_group_53158	cd_2_group_51825
PDT001815030.1	PDS000030093.189	SAMN36405528	clinical	cd_8_group_49819	cd_4_group_53160	cd_2_group_51827
PDT001815033.1	PDS000030093.189	SAMN36406114	clinical	cd_8_group_49819	cd_4_group_53160	cd_2_group_51827
PDT000662191.1	PDS000003857.8	SAMN13853737	clinical	cd_8_group_4982	cd_4_group_4787	-
PDT000082197.2	PDS000003857.8	SAMN03897369	clinical	cd_8_group_4982	cd_4_group_4787	cd_2_group_4243
PDT000125674.2	PDS000003857.8	SAMN04578548	clinical	cd_8_group_4982	cd_4_group_4787	cd_2_group_4243
PDT000334551.1	PDS000003857.8	SAMN09474824	clinical	cd_8_group_4982	cd_4_group_4787	cd_2_group_4243
PDT001815040.1	PDS000159488.57	SAMN36406198	environmental/other	cd_8_group_49820	cd_4_group_53161	-
PDT001824225.3	PDS000159488.57	SAMN36676577	environmental/other	cd_8_group_49820	cd_4_group_53161	-
PDT001815377.1	PDS000026710.494	SAMN36406829	environmental/other	cd_8_group_49821	cd_4_group_53164	-
PDT001853200.1	PDS000026710.494	SAMN37010019	clinical	cd_8_group_49821	cd_4_group_53164	-
PDT001815397.1	PDS000165367.6	SAMN36407976	clinical	cd_8_group_49822	-	-
PDT001871755.1	PDS000165367.6	SAMN31169298	clinical	cd_8_group_49822	-	-
PDT001815412.1	PDS000032705.1071	SAMN36404997	clinical	cd_8_group_49823	cd_4_group_53166	cd_2_group_51832
PDT001819528.1	PDS000032705.1071	SAMN36496384	clinical	cd_8_group_49823	cd_4_group_53166	cd_2_group_51832
PDT001815835.1	PDS000032705.1071	SAMN36415877	environmental/other	cd_8_group_49824	cd_4_group_53169	cd_2_group_51838
PDT001821048.1	PDS000032705.1071	SAMN36503511	environmental/other	cd_8_group_49824	cd_4_group_53169	cd_2_group_51838
PDT001815941.1	PDS000153216.1	SAMN30674649	NULL	cd_8_group_49825	cd_4_group_53170	cd_2_group_51839
PDT001815942.1	PDS000153216.1	SAMN30674650	NULL	cd_8_group_49825	cd_4_group_53170	cd_2_group_51839
PDT001815943.1	PDS000153216.1	SAMN30674651	NULL	cd_8_group_49825	cd_4_group_53170	cd_2_group_51839
PDT001815944.1	PDS000153216.1	SAMN30674652	NULL	cd_8_group_49825	cd_4_group_53170	cd_2_group_51839
PDT001815945.1	PDS000153216.1	SAMN30674653	NULL	cd_8_group_49825	cd_4_group_53170	cd_2_group_51839
PDT001815946.1	PDS000153216.1	SAMN30674654	NULL	cd_8_group_49825	cd_4_group_53170	cd_2_group_51839
PDT001815947.1	PDS000153216.1	SAMN30674655	NULL	cd_8_group_49825	cd_4_group_53170	cd_2_group_51839
PDT001816210.1	PDS000012600.38	SAMN36416671	environmental/other	cd_8_group_49826	cd_4_group_53173	cd_2_group_51841
PDT001816211.1	PDS000012600.38	SAMN36416672	environmental/other	cd_8_group_49826	cd_4_group_53173	cd_2_group_51841
PDT001816270.1	PDS000012600.38	SAMN36416686	environmental/other	cd_8_group_49826	cd_4_group_53173	cd_2_group_51841
PDT001816271.1	PDS000012600.38	SAMN36416685	environmental/other	cd_8_group_49826	cd_4_group_53173	cd_2_group_51841
PDT001816272.1	PDS000012600.38	SAMN36416687	environmental/other	cd_8_group_49826	cd_4_group_53173	cd_2_group_51841
PDT001816273.1	PDS000012600.38	SAMN36416684	environmental/other	cd_8_group_49826	cd_4_group_53173	cd_2_group_51841
PDT001836474.1	PDS000012600.38	SAMN36785548	environmental/other	cd_8_group_49826	cd_4_group_53173	cd_2_group_51841
PDT001816294.1	PDS000029314.253	SAMN36416744	environmental/other	cd_8_group_49827	-	-
PDT001917181.1	PDS000029314.253	SAMN37685178	clinical	cd_8_group_49827	-	-
PDT001816540.1	PDS000036157.13	SAMN36427396	clinical	cd_8_group_49828	cd_4_group_53175	-
PDT001816898.1	PDS000036157.13	SAMN36438626	clinical	cd_8_group_49828	cd_4_group_53175	-
PDT001816544.1	PDS000155600.1	SAMN36427402	clinical	cd_8_group_49829	cd_4_group_53176	cd_2_group_51844
PDT001822596.2	PDS000155600.1	SAMN36614766	clinical	cd_8_group_49829	cd_4_group_53176	cd_2_group_51844
PDT000082210.2	PDS000032705.1071	SAMN03938650	clinical	cd_8_group_4983	-	-
PDT000690019.1	PDS000032705.1071	SAMN14169386	environmental/other	cd_8_group_4983	-	-
PDT001816546.1	PDS000076604.512	SAMN36427405	clinical	cd_8_group_49830	cd_4_group_53177	cd_2_group_51845
PDT001829034.3	PDS000076604.512	SAMN36714061	clinical	cd_8_group_49830	cd_4_group_53177	cd_2_group_51845
PDT001816772.1	PDS000032668.1079	SAMN36433951	clinical	cd_8_group_49831	cd_4_group_53180	cd_2_group_51848
PDT001912869.1	PDS000032668.1079	SAMN37661889	clinical	cd_8_group_49831	cd_4_group_53180	cd_2_group_51848
PDT001816774.1	PDS000153253.2	SAMN36433955	clinical	cd_8_group_49832	cd_4_group_53181	cd_2_group_51849
PDT001816776.1	PDS000153253.2	SAMN36433957	clinical	cd_8_group_49832	cd_4_group_53181	cd_2_group_51849
PDT001822379.1	PDS000153253.2	SAMN36614757	clinical	cd_8_group_49832	cd_4_group_53181	cd_2_group_51849
PDT001816775.1	PDS000153244.4	SAMN36433954	clinical	cd_8_group_49833	cd_4_group_53182	cd_2_group_51850
PDT001816984.1	PDS000153244.4	SAMN36433956	clinical	cd_8_group_49833	cd_4_group_53182	cd_2_group_51850
PDT001822399.1	PDS000153244.4	SAMN36614778	clinical	cd_8_group_49833	cd_4_group_53182	cd_2_group_51850
PDT001822402.1	PDS000153244.4	SAMN36614787	clinical	cd_8_group_49833	cd_4_group_53182	cd_2_group_51850
PDT001888072.1	PDS000153244.4	SAMN37414659	clinical	cd_8_group_49833	cd_4_group_53182	cd_2_group_51850
PDT001888096.1	PDS000153244.4	SAMN37414673	clinical	cd_8_group_49833	cd_4_group_53182	cd_2_group_51850
PDT001816780.1	PDS000026566.109	SAMN36433958	clinical	cd_8_group_49834	cd_4_group_53183	cd_2_group_51852
PDT001816966.1	PDS000026566.109	SAMN36433950	clinical	cd_8_group_49834	cd_4_group_53183	cd_2_group_51852
PDT001816781.1	PDS000027137.87	SAMN36433963	clinical	cd_8_group_49835	cd_4_group_53184	cd_2_group_51853
PDT001941435.1	PDS000027137.87	SAMN37847419	clinical	cd_8_group_49835	cd_4_group_53184	cd_2_group_51853
PDT001816790.1	PDS000153247.1	SAMN36435014	environmental/other	cd_8_group_49836	cd_4_group_53185	cd_2_group_51854
PDT001816791.1	PDS000153247.1	SAMN36435012	environmental/other	cd_8_group_49836	cd_4_group_53185	cd_2_group_51854
PDT001816872.1	PDS000153251.3	SAMN36438476	clinical	cd_8_group_49837	cd_4_group_53186	cd_2_group_51855
PDT001816967.1	PDS000153251.3	SAMN36438469	clinical	cd_8_group_49837	cd_4_group_53186	cd_2_group_51855
PDT001848503.1	PDS000153251.3	SAMN36944027	clinical	cd_8_group_49837	cd_4_group_53186	cd_2_group_51855
PDT001848504.1	PDS000153251.3	SAMN36944032	clinical	cd_8_group_49837	cd_4_group_53186	cd_2_group_51855
PDT001848508.1	PDS000153251.3	SAMN36944030	clinical	cd_8_group_49837	cd_4_group_53186	cd_2_group_51855
PDT001858414.1	PDS000153251.3	SAMN37108978	clinical	cd_8_group_49837	cd_4_group_53186	cd_2_group_51855
PDT001858417.1	PDS000153251.3	SAMN37109055	clinical	cd_8_group_49837	cd_4_group_53186	cd_2_group_51855
PDT001858460.1	PDS000153251.3	SAMN37108984	clinical	cd_8_group_49837	cd_4_group_53186	cd_2_group_51855
PDT001816879.1	PDS000158037.1	SAMN36438483	clinical	cd_8_group_49838	cd_4_group_53188	cd_2_group_51857
PDT001876401.1	PDS000158037.1	SAMN37305807	clinical	cd_8_group_49838	cd_4_group_53188	cd_2_group_51857
PDT001816908.1	PDS000014227.41	SAMN36438772	clinical	cd_8_group_49839	cd_4_group_53190	-
PDT001846652.1	PDS000014227.41	SAMN36908643	clinical	cd_8_group_49839	cd_4_group_53190	-
PDT000241485.2	PDS000030237.1231	SAMN07629628	clinical	cd_8_group_4984	-	-
PDT000311004.2	PDS000030237.1231	SAMN09011628	clinical	cd_8_group_4984	-	-
PDT000467991.1	PDS000030237.1231	SAMN10976937	clinical	cd_8_group_4984	-	-
PDT001004480.1	PDS000030237.1231	SAMN18673203	clinical	cd_8_group_4984	-	-
PDT000223235.2	PDS000030237.1231	SAMN07315514	clinical	cd_8_group_4984	cd_4_group_11135	cd_2_group_10083
PDT000296532.2	PDS000030237.1231	SAMN08773062	clinical	cd_8_group_4984	cd_4_group_11135	cd_2_group_10083
PDT000973357.1	PDS000030237.1231	SAMN18047799	clinical	cd_8_group_4984	cd_4_group_11135	cd_2_group_10083
PDT000300339.2	PDS000030237.1231	SAMN08804672	clinical	cd_8_group_4984	cd_4_group_15421	-
PDT000300363.2	PDS000030237.1231	SAMN08804665	clinical	cd_8_group_4984	cd_4_group_15421	-
PDT000517483.2	PDS000030237.1231	SAMN11940657	environmental/other	cd_8_group_4984	cd_4_group_15421	-
PDT000569929.1	PDS000030237.1231	SAMN12610924	clinical	cd_8_group_4984	cd_4_group_15421	-
PDT000459444.1	PDS000030237.1231	SAMN10877764	clinical	cd_8_group_4984	cd_4_group_15421	cd_2_group_21358
PDT000510838.1	PDS000030237.1231	SAMN11914362	clinical	cd_8_group_4984	cd_4_group_15421	cd_2_group_21358
PDT000549878.1	PDS000030237.1231	SAMN12371106	clinical	cd_8_group_4984	cd_4_group_15421	cd_2_group_21358
PDT000571103.1	PDS000030237.1231	SAMN12620774	clinical	cd_8_group_4984	cd_4_group_15421	cd_2_group_21358
PDT000671939.1	PDS000030237.1231	SAMN13938138	clinical	cd_8_group_4984	cd_4_group_15421	cd_2_group_21358
PDT000870472.1	PDS000030237.1231	SAMN16581665	clinical	cd_8_group_4984	cd_4_group_15421	cd_2_group_21358
PDT000950169.1	PDS000030237.1231	SAMN17815197	environmental/other	cd_8_group_4984	cd_4_group_15421	cd_2_group_21358
PDT000412721.1	PDS000030237.1231	SAMN10503149	clinical	cd_8_group_4984	cd_4_group_19925	-
PDT000382590.1	PDS000030237.1231	SAMN10102194	clinical	cd_8_group_4984	cd_4_group_19925	cd_2_group_18329
PDT000402971.1	PDS000030237.1231	SAMN10375064	clinical	cd_8_group_4984	cd_4_group_19925	cd_2_group_18329
PDT000518529.1	PDS000030237.1231	SAMN11973978	clinical	cd_8_group_4984	cd_4_group_24561	-
PDT001645488.1	PDS000030237.1231	SAMN33435800	environmental/other	cd_8_group_4984	cd_4_group_24561	-
PDT001675979.1	PDS000030237.1231	SAMN33988248	clinical	cd_8_group_4984	cd_4_group_24561	cd_2_group_50354
PDT001846587.1	PDS000030237.1231	SAMN36908545	environmental/other	cd_8_group_4984	cd_4_group_24561	cd_2_group_50354
PDT000082214.2	PDS000030237.1231	SAMN03856462	clinical	cd_8_group_4984	cd_4_group_4788	-
PDT000150402.2	PDS000030237.1231	SAMN05826171	clinical	cd_8_group_4984	cd_4_group_4788	-
PDT000312001.2	PDS000030237.1231	SAMN09081635	clinical	cd_8_group_4984	cd_4_group_4788	-
PDT000368512.1	PDS000030237.1231	SAMN09937749	clinical	cd_8_group_4984	cd_4_group_4788	-
PDT000669220.1	PDS000030237.1231	SAMN13915785	clinical	cd_8_group_4984	cd_4_group_4788	-
PDT000288979.2	PDS000030237.1231	SAMN08584137	clinical	cd_8_group_4984	cd_4_group_4788	cd_2_group_13368
PDT000647823.1	PDS000030237.1231	SAMN13624521	clinical	cd_8_group_4984	cd_4_group_4788	cd_2_group_13368
PDT000844767.1	PDS000030237.1231	SAMN16248663	clinical	cd_8_group_4984	cd_4_group_4788	cd_2_group_32043
PDT000940504.1	PDS000030237.1231	SAMN17282677	environmental/other	cd_8_group_4984	cd_4_group_4788	cd_2_group_32043
PDT001021931.1	PDS000030237.1231	SAMN18975924	clinical	cd_8_group_4984	cd_4_group_4788	cd_2_group_32043
PDT001042661.1	PDS000030237.1231	SAMN19022923	environmental/other	cd_8_group_4984	cd_4_group_4788	cd_2_group_32043
PDT000931433.1	PDS000030237.1231	SAMN17178269	clinical	cd_8_group_4984	cd_4_group_4788	cd_2_group_34671
PDT001004654.1	PDS000030237.1231	SAMN18675236	clinical	cd_8_group_4984	cd_4_group_4788	cd_2_group_34671
PDT000167885.2	PDS000030237.1231	SAMN06076149	clinical	cd_8_group_4984	cd_4_group_4788	cd_2_group_7150
PDT000167896.2	PDS000030237.1231	SAMN06076146	clinical	cd_8_group_4984	cd_4_group_4788	cd_2_group_7150
PDT000245658.2	PDS000030237.1231	SAMN07714856	environmental/other	cd_8_group_4984	cd_4_group_6565	-
PDT000129683.2	PDS000030237.1231	SAMN04958698	clinical	cd_8_group_4984	cd_4_group_6565	cd_2_group_5870
PDT000133660.2	PDS000030237.1231	SAMN05163286	clinical	cd_8_group_4984	cd_4_group_6565	cd_2_group_5870
PDT000139078.2	PDS000030237.1231	SAMN05389950	clinical	cd_8_group_4984	cd_4_group_6822	-
PDT000143297.2	PDS000030237.1231	SAMN05420819	clinical	cd_8_group_4984	cd_4_group_6822	-
PDT001817273.1	PDS000159384.1	SAMN36450239	clinical	cd_8_group_49840	cd_4_group_53193	cd_2_group_51865
PDT001890063.1	PDS000159384.1	SAMN37453596	clinical	cd_8_group_49840	cd_4_group_53193	cd_2_group_51865
PDT001817287.1	PDS000028192.862	SAMN36451478	clinical	cd_8_group_49841	cd_4_group_53194	cd_2_group_51866
PDT001862487.1	PDS000028192.862	SAMN37152768	clinical	cd_8_group_49841	cd_4_group_53194	cd_2_group_51866
PDT001862519.1	PDS000028192.862	SAMN37152767	clinical	cd_8_group_49841	cd_4_group_53194	cd_2_group_51866
PDT001892637.1	PDS000028192.862	SAMN37491490	clinical	cd_8_group_49841	cd_4_group_53194	cd_2_group_51866
PDT001948065.1	PDS000028192.862	SAMN37882779	clinical	cd_8_group_49841	cd_4_group_53194	cd_2_group_51866
PDT001817320.1	PDS000002101.231	SAMN36451718	clinical	cd_8_group_49842	-	-
PDT001843785.2	PDS000002101.231	SAMN36873143	clinical	cd_8_group_49842	-	-
PDT001817360.1	PDS000153252.1	SAMN36437698	environmental/other	cd_8_group_49843	cd_4_group_53196	cd_2_group_51869
PDT001817361.1	PDS000153252.1	SAMN36437697	environmental/other	cd_8_group_49843	cd_4_group_53196	cd_2_group_51869
PDT001965714.1	PDS000096924.3	SAMN38080824	clinical	cd_8_group_49844	-	-
PDT001817369.1	PDS000096924.3	SAMN36437689	environmental/other	cd_8_group_49844	cd_4_group_53197	cd_2_group_51870
PDT001817371.1	PDS000096924.3	SAMN36437688	environmental/other	cd_8_group_49844	cd_4_group_53197	cd_2_group_51870
PDT001817387.1	PDS000074169.17	SAMN36451953	clinical	cd_8_group_49845	-	-
PDT001964897.1	PDS000074169.17	SAMN38062427	clinical	cd_8_group_49845	-	-
PDT001817410.1	PDS000027748.192	SAMN36452036	clinical	cd_8_group_49846	-	-
PDT001950127.1	PDS000027748.192	SAMN37820199	clinical	cd_8_group_49846	-	-
PDT001817450.1	PDS000153246.10	SAMN36452519	clinical	cd_8_group_49847	cd_4_group_53199	cd_2_group_51873
PDT001817490.1	PDS000153246.10	SAMN36452564	clinical	cd_8_group_49847	cd_4_group_53199	cd_2_group_51873
PDT001828812.1	PDS000153246.10	SAMN36708666	clinical	cd_8_group_49847	cd_4_group_53199	cd_2_group_51873
PDT001836696.1	PDS000153246.10	SAMN36785262	clinical	cd_8_group_49847	cd_4_group_53199	cd_2_group_51873
PDT001869229.1	PDS000153246.10	SAMN37199984	clinical	cd_8_group_49847	cd_4_group_53199	cd_2_group_51873
PDT001890550.1	PDS000153246.10	SAMN37453985	clinical	cd_8_group_49847	cd_4_group_53199	cd_2_group_51873
PDT001907888.1	PDS000153246.10	SAMN37576771	clinical	cd_8_group_49847	cd_4_group_53199	cd_2_group_51873
PDT001940443.1	PDS000153246.10	SAMN37830363	clinical	cd_8_group_49847	cd_4_group_53199	cd_2_group_51873
PDT001940773.1	PDS000153246.10	SAMN37831842	clinical	cd_8_group_49847	cd_4_group_53199	cd_2_group_51873
PDT001942345.1	PDS000153246.10	SAMN37858337	clinical	cd_8_group_49847	cd_4_group_53199	cd_2_group_51873
PDT001952698.1	PDS000153246.10	SAMN37946757	clinical	cd_8_group_49847	cd_4_group_53199	cd_2_group_51873
PDT001973983.1	PDS000153246.10	SAMN38145553	clinical	cd_8_group_49847	cd_4_group_53199	cd_2_group_51873
PDT001817457.1	PDS000027137.87	SAMN36452541	clinical	cd_8_group_49848	cd_4_group_53200	cd_2_group_51874
PDT001867073.1	PDS000027137.87	SAMN37179836	clinical	cd_8_group_49848	cd_4_group_53200	cd_2_group_51874
PDT001817475.1	PDS000159488.57	SAMN36452543	clinical	cd_8_group_49849	cd_4_group_53201	cd_2_group_51875
PDT001975066.1	PDS000159488.57	SAMN38180588	clinical	cd_8_group_49849	cd_4_group_53201	cd_2_group_51875
PDT000095860.2	PDS000030682.15	SAMN04313591	clinical	cd_8_group_4985	cd_4_group_4789	-
PDT000082218.2	PDS000030682.15	SAMN03797953	clinical	cd_8_group_4985	cd_4_group_4789	cd_2_group_4245
PDT000083351.2	PDS000030682.15	SAMN04091158	clinical	cd_8_group_4985	cd_4_group_4789	cd_2_group_4245
PDT001817479.1	PDS000028059.94	SAMN36452550	clinical	cd_8_group_49850	cd_4_group_53202	cd_2_group_51876
PDT001828807.1	PDS000028059.94	SAMN36708676	clinical	cd_8_group_49850	cd_4_group_53202	cd_2_group_51876
PDT001817480.1	PDS000026978.162	SAMN36452551	clinical	cd_8_group_49851	cd_4_group_53203	cd_2_group_51877
PDT001826118.4	PDS000026978.162	SAMN36695437	clinical	cd_8_group_49851	cd_4_group_53203	cd_2_group_51877
PDT001817488.1	PDS000004418.519	SAMN36452557	clinical	cd_8_group_49852	cd_4_group_53204	cd_2_group_51878
PDT001817493.1	PDS000004418.519	SAMN36452556	clinical	cd_8_group_49852	cd_4_group_53204	cd_2_group_51878
PDT001817491.1	PDS000065758.828	SAMN36452560	clinical	cd_8_group_49853	cd_4_group_53205	cd_2_group_51879
PDT001817492.1	PDS000065758.828	SAMN36452563	clinical	cd_8_group_49853	cd_4_group_53205	cd_2_group_51879
PDT001839321.1	PDS000065758.828	SAMN36827150	clinical	cd_8_group_49853	cd_4_group_53205	cd_2_group_51879
PDT001817498.1	PDS000054032.3	SAMN36452577	clinical	cd_8_group_49854	cd_4_group_53207	cd_2_group_51881
PDT001827703.1	PDS000054032.3	SAMN36701814	clinical	cd_8_group_49854	cd_4_group_53207	cd_2_group_51881
PDT001817504.1	PDS000032668.1079	SAMN36452583	clinical	cd_8_group_49855	cd_4_group_53208	cd_2_group_51882
PDT001822435.1	PDS000032668.1079	SAMN36614932	clinical	cd_8_group_49855	cd_4_group_53208	cd_2_group_51882
PDT001835265.4	PDS000032668.1079	SAMN36770600	clinical	cd_8_group_49855	cd_4_group_53208	cd_2_group_51882
PDT001817507.1	PDS000036150.5	SAMN36452586	clinical	cd_8_group_49856	-	-
PDT001948873.1	PDS000036150.5	SAMN37905665	clinical	cd_8_group_49856	cd_4_group_54869	cd_2_group_53790
PDT001967135.1	PDS000036150.5	SAMN38093824	clinical	cd_8_group_49856	cd_4_group_54869	cd_2_group_53790
PDT001817519.1	PDS000001952.71	SAMN36452820	clinical	cd_8_group_49857	cd_4_group_53209	cd_2_group_51884
PDT001881677.1	PDS000001952.71	SAMN37352576	clinical	cd_8_group_49857	cd_4_group_53209	cd_2_group_51884
PDT001881792.1	PDS000154010.7	SAMN37353858	clinical	cd_8_group_49858	cd_4_group_53210	-
PDT001817527.1	PDS000154010.7	SAMN36452836	clinical	cd_8_group_49858	cd_4_group_53210	cd_2_group_51885
PDT001826455.1	PDS000154010.7	SAMN36697399	clinical	cd_8_group_49858	cd_4_group_53210	cd_2_group_51885
PDT001837252.1	PDS000154010.7	SAMN36807928	clinical	cd_8_group_49858	cd_4_group_53210	cd_2_group_51885
PDT001837258.1	PDS000154010.7	SAMN36807935	clinical	cd_8_group_49858	cd_4_group_53210	cd_2_group_51885
PDT001843627.1	PDS000154010.7	SAMN36872539	clinical	cd_8_group_49858	cd_4_group_53210	cd_2_group_51885
PDT001851198.1	PDS000154010.7	SAMN36984700	clinical	cd_8_group_49858	cd_4_group_53210	cd_2_group_51885
PDT001867130.1	PDS000154010.7	SAMN37182636	clinical	cd_8_group_49858	cd_4_group_53210	cd_2_group_51885
PDT001881672.1	PDS000154010.7	SAMN37352564	clinical	cd_8_group_49858	cd_4_group_53210	cd_2_group_51885
PDT001941476.1	PDS000154010.7	SAMN37847786	clinical	cd_8_group_49858	cd_4_group_53210	cd_2_group_51885
PDT001817532.1	PDS000164771.1	SAMN36452839	clinical	cd_8_group_49859	cd_4_group_53211	cd_2_group_51886
PDT001826469.2	PDS000164771.1	SAMN36697395	clinical	cd_8_group_49859	cd_4_group_53211	cd_2_group_51886
PDT000082225.2	PDS000030138.21	SAMN03771690	clinical	cd_8_group_4986	-	-
PDT000835844.1	PDS000030138.21	SAMN16124582	clinical	cd_8_group_4986	-	-
PDT001150228.1	PDS000030138.21	SAMN22243402	clinical	cd_8_group_4986	-	-
PDT001387043.1	PDS000030138.21	SAMN30283004	clinical	cd_8_group_4986	-	-
PDT000602146.1	PDS000030138.21	SAMN12956698	clinical	cd_8_group_4986	cd_4_group_27336	cd_2_group_25474
PDT000624868.1	PDS000030138.21	SAMN13222397	clinical	cd_8_group_4986	cd_4_group_27336	cd_2_group_25474
PDT001817561.1	PDS000159162.1	SAMN36453228	clinical	cd_8_group_49860	cd_4_group_53212	-
PDT001889450.1	PDS000159162.1	SAMN37441930	clinical	cd_8_group_49860	cd_4_group_53212	-
PDT001817574.1	PDS000001290.145	SAMN36455121	clinical	cd_8_group_49861	cd_4_group_53213	-
PDT002013364.1	PDS000001290.145	SAMN38574139	clinical	cd_8_group_49861	cd_4_group_53213	-
PDT001818132.1	PDS000038382.12	SAMN36471730	clinical	cd_8_group_49862	cd_4_group_53216	cd_2_group_51890
PDT001818142.1	PDS000038382.12	SAMN36472752	clinical	cd_8_group_49862	cd_4_group_53216	cd_2_group_51890
PDT001848977.1	PDS000038382.12	SAMN36948752	clinical	cd_8_group_49862	cd_4_group_53216	cd_2_group_51890
PDT001818137.1	PDS000002504.587	SAMN36472751	clinical	cd_8_group_49863	cd_4_group_53217	cd_2_group_51891
PDT001828890.1	PDS000002504.587	SAMN36713622	clinical	cd_8_group_49863	cd_4_group_53217	cd_2_group_51891
PDT001955880.1	PDS000002504.587	SAMN38017770	clinical	cd_8_group_49863	cd_4_group_53217	cd_2_group_51891
PDT001818185.1	PDS000009062.99	SAMN36493653	clinical	cd_8_group_49864	cd_4_group_53218	cd_2_group_51892
PDT001818229.1	PDS000009062.99	SAMN36493977	clinical	cd_8_group_49864	cd_4_group_53218	cd_2_group_51892
PDT001821618.1	PDS000009062.99	SAMN36511284	clinical	cd_8_group_49864	cd_4_group_53218	cd_2_group_51892
PDT001818673.1	PDS000032548.387	SAMN36494804	clinical	cd_8_group_49865	cd_4_group_53220	cd_2_group_51896
PDT001821089.1	PDS000032548.387	SAMN36503588	clinical	cd_8_group_49865	cd_4_group_53220	cd_2_group_51896
PDT001829292.1	PDS000032548.387	SAMN36714816	clinical	cd_8_group_49865	cd_4_group_53220	cd_2_group_51896
PDT001851205.1	PDS000032548.387	SAMN36984692	clinical	cd_8_group_49865	cd_4_group_53220	cd_2_group_51896
PDT001882538.1	PDS000032548.387	SAMN37366353	clinical	cd_8_group_49865	cd_4_group_53220	cd_2_group_51896
PDT001819947.1	PDS000159488.57	SAMN36502614	environmental/other	cd_8_group_49866	cd_4_group_53221	cd_2_group_51898
PDT001822349.1	PDS000159488.57	SAMN36612097	clinical	cd_8_group_49866	cd_4_group_53221	cd_2_group_51898
PDT001930726.1	PDS000159488.57	SAMN37809179	clinical	cd_8_group_49866	cd_4_group_53221	cd_2_group_51898
PDT001819953.1	PDS000155115.1	SAMN36501249	clinical	cd_8_group_49867	cd_4_group_53222	-
PDT001843461.1	PDS000155115.1	SAMN36868832	clinical	cd_8_group_49867	cd_4_group_53222	-
PDT001820548.1	PDS000084711.225	SAMEA112772813	NULL	cd_8_group_49868	-	-
PDT001832913.1	PDS000084711.225	SAMEA112913037	NULL	cd_8_group_49868	-	-
PDT001820596.1	PDS000165367.6	SAMEA112774582	NULL	cd_8_group_49869	cd_4_group_53223	cd_2_group_51899
PDT001820597.1	PDS000165367.6	SAMEA112774583	NULL	cd_8_group_49869	cd_4_group_53223	cd_2_group_51899
PDT001820598.1	PDS000165367.6	SAMEA112774584	NULL	cd_8_group_49869	cd_4_group_53223	cd_2_group_51899
PDT001820599.1	PDS000165367.6	SAMEA112774585	NULL	cd_8_group_49869	cd_4_group_53223	cd_2_group_51899
PDT001878525.1	PDS000165367.6	SAMEA114307365	NULL	cd_8_group_49869	cd_4_group_53223	cd_2_group_51899
PDT000271217.2	PDS000003801.258	SAMN08145640	clinical	cd_8_group_4987	-	-
PDT000623840.1	PDS000003801.258	SAMN13191713	clinical	cd_8_group_4987	-	-
PDT000860405.1	PDS000003801.258	SAMN16427662	clinical	cd_8_group_4987	-	-
PDT001475283.1	PDS000003801.258	SAMN31582826	clinical	cd_8_group_4987	-	-
PDT001869147.1	PDS000003801.258	SAMN37199118	clinical	cd_8_group_4987	-	-
PDT000594513.1	PDS000003801.258	SAMN12856009	clinical	cd_8_group_4987	cd_4_group_27029	cd_2_group_25164
PDT000644518.1	PDS000003801.258	SAMN13560907	clinical	cd_8_group_4987	cd_4_group_27029	cd_2_group_25164
PDT000720639.1	PDS000003801.258	SAMN14550069	clinical	cd_8_group_4987	cd_4_group_27029	cd_2_group_25164
PDT000690052.1	PDS000003801.258	SAMN14169881	clinical	cd_8_group_4987	cd_4_group_30426	cd_2_group_28416
PDT000797080.1	PDS000003801.258	SAMN15649780	clinical	cd_8_group_4987	cd_4_group_30426	cd_2_group_28416
PDT000273222.2	PDS000003801.258	SAMN08178036	clinical	cd_8_group_4987	cd_4_group_4792	-
PDT000416880.1	PDS000003801.258	SAMN10587953	clinical	cd_8_group_4987	cd_4_group_4792	-
PDT000510777.1	PDS000003801.258	SAMN11913131	clinical	cd_8_group_4987	cd_4_group_4792	-
PDT000604621.1	PDS000003801.258	SAMN13014323	clinical	cd_8_group_4987	cd_4_group_4792	-
PDT000682057.1	PDS000003801.258	SAMN14074898	clinical	cd_8_group_4987	cd_4_group_4792	-
PDT001173767.1	PDS000003801.258	SAMN23078390	clinical	cd_8_group_4987	cd_4_group_4792	-
PDT001890123.1	PDS000003801.258	SAMN37449858	clinical	cd_8_group_4987	cd_4_group_4792	-
PDT000082233.2	PDS000003801.258	SAMN03922856	clinical	cd_8_group_4987	cd_4_group_4792	cd_2_group_4246
PDT000372453.1	PDS000003801.258	SAMN09981069	clinical	cd_8_group_4987	cd_4_group_4792	cd_2_group_4246
PDT001820601.1	PDS000153546.2	SAMEA112774588	NULL	cd_8_group_49870	-	-
PDT001820600.1	PDS000153546.2	SAMEA112774587	NULL	cd_8_group_49870	cd_4_group_53224	-
PDT001820605.1	PDS000153546.2	SAMEA112774592	NULL	cd_8_group_49870	cd_4_group_53224	-
PDT001820602.1	PDS000153546.2	SAMEA112774589	NULL	cd_8_group_49870	cd_4_group_53224	cd_2_group_51900
PDT001820603.1	PDS000153546.2	SAMEA112774590	NULL	cd_8_group_49870	cd_4_group_53224	cd_2_group_51900
PDT001820604.1	PDS000153546.2	SAMEA112774591	NULL	cd_8_group_49870	cd_4_group_53224	cd_2_group_51900
PDT001821936.1	PDS000153546.2	SAMEA112774593	NULL	cd_8_group_49870	cd_4_group_53224	cd_2_group_51900
PDT001821027.1	PDS000032705.1071	SAMN36502608	environmental/other	cd_8_group_49871	-	-
PDT001889523.1	PDS000032705.1071	SAMN37442274	environmental/other	cd_8_group_49871	-	-
PDT001893012.1	PDS000032705.1071	SAMN37494794	environmental/other	cd_8_group_49871	cd_4_group_54447	-
PDT002010360.1	PDS000032705.1071	SAMN38475606	environmental/other	cd_8_group_49871	cd_4_group_54447	-
PDT001821103.1	PDS000027777.15	SAMN36503990	clinical	cd_8_group_49872	cd_4_group_53226	cd_2_group_51905
PDT001836454.1	PDS000027777.15	SAMN36783906	clinical	cd_8_group_49872	cd_4_group_53226	cd_2_group_51905
PDT001941165.1	PDS000027777.15	SAMN37846565	clinical	cd_8_group_49872	cd_4_group_53226	cd_2_group_51905
PDT001821119.1	PDS000008441.118	SAMN36503966	clinical	cd_8_group_49873	cd_4_group_53227	cd_2_group_51906
PDT001826159.1	PDS000008441.118	SAMN36696100	clinical	cd_8_group_49873	cd_4_group_53227	cd_2_group_51906
PDT001821158.1	PDS000153734.1	SAMN36503980	clinical	cd_8_group_49874	cd_4_group_53228	cd_2_group_51909
PDT001823678.1	PDS000153734.1	SAMN36666021	clinical	cd_8_group_49874	cd_4_group_53228	cd_2_group_51909
PDT001821164.1	PDS000032705.1071	SAMN36503592	clinical	cd_8_group_49875	cd_4_group_53229	cd_2_group_51910
PDT001829418.2	PDS000032705.1071	SAMN36715170	clinical	cd_8_group_49875	cd_4_group_53229	cd_2_group_51910
PDT001837341.1	PDS000032705.1071	SAMN36809193	clinical	cd_8_group_49875	cd_4_group_53229	cd_2_group_51910
PDT001821495.1	PDS000116008.2	SAMN36408423	environmental/other	cd_8_group_49876	cd_4_group_53231	-
PDT001821420.1	PDS000116008.2	SAMN36408415	environmental/other	cd_8_group_49876	cd_4_group_53231	cd_2_group_51912
PDT001821427.1	PDS000116008.2	SAMN36408416	environmental/other	cd_8_group_49876	cd_4_group_53231	cd_2_group_51912
PDT001821481.1	PDS000116008.2	SAMN36408428	environmental/other	cd_8_group_49876	cd_4_group_53231	cd_2_group_51912
PDT001821432.1	PDS000020314.6	SAMN36408410	environmental/other	cd_8_group_49877	cd_4_group_53232	cd_2_group_51913
PDT001821433.1	PDS000020314.6	SAMN36408409	environmental/other	cd_8_group_49877	cd_4_group_53232	cd_2_group_51913
PDT001821610.1	PDS000155599.5	SAMN36511393	clinical	cd_8_group_49878	cd_4_group_53236	cd_2_group_51916
PDT001847812.1	PDS000155599.5	SAMN36932309	clinical	cd_8_group_49878	cd_4_group_53236	cd_2_group_51916
PDT001851143.1	PDS000155599.5	SAMN36984439	clinical	cd_8_group_49878	cd_4_group_53236	cd_2_group_51916
PDT001859138.1	PDS000155599.5	SAMN37113334	clinical	cd_8_group_49878	cd_4_group_53236	cd_2_group_51916
PDT001870815.1	PDS000155599.5	SAMN37232394	clinical	cd_8_group_49878	cd_4_group_53236	cd_2_group_51916
PDT001890040.1	PDS000155599.5	SAMN37453643	clinical	cd_8_group_49878	cd_4_group_53236	cd_2_group_51916
PDT001821682.1	PDS000153696.1	SAMN36514225	clinical	cd_8_group_49879	cd_4_group_53240	cd_2_group_51919
PDT001822569.1	PDS000153696.1	SAMN36617511	clinical	cd_8_group_49879	cd_4_group_53240	cd_2_group_51919
PDT000082234.2	PDS000026682.141	SAMN03948287	clinical	cd_8_group_4988	-	-
PDT000304888.2	PDS000026682.141	SAMN08899579	clinical	cd_8_group_4988	-	-
PDT000839010.1	PDS000026682.141	SAMN16209007	environmental/other	cd_8_group_4988	-	-
PDT001182740.1	PDS000026682.141	SAMN23390395	clinical	cd_8_group_4988	-	-
PDT001348091.1	PDS000026682.141	SAMN29379105	environmental/other	cd_8_group_4988	-	-
PDT001557723.1	PDS000026682.141	SAMN32543584	clinical	cd_8_group_4988	-	-
PDT000311221.2	PDS000026682.141	SAMN09013811	environmental/other	cd_8_group_4988	cd_4_group_12720	-
PDT000250692.1	PDS000026682.141	SAMN07427963	environmental/other	cd_8_group_4988	cd_4_group_12720	cd_2_group_11491
PDT000253645.1	PDS000026682.141	SAMN07427965	environmental/other	cd_8_group_4988	cd_4_group_12720	cd_2_group_11491
PDT000430611.1	PDS000026682.141	SAMN10693254	environmental/other	cd_8_group_4988	cd_4_group_12720	cd_2_group_11491
PDT000284852.2	PDS000026682.141	SAMN08458090	environmental/other	cd_8_group_4988	cd_4_group_14627	cd_2_group_13172
PDT000465539.1	PDS000026682.141	SAMN10849466	environmental/other	cd_8_group_4988	cd_4_group_14627	cd_2_group_13172
PDT001821742.1	PDS000157226.2	SAMN36514653	clinical	cd_8_group_49880	cd_4_group_53241	cd_2_group_51920
PDT001867403.1	PDS000157226.2	SAMN37184328	clinical	cd_8_group_49880	cd_4_group_53241	cd_2_group_51920
PDT001957805.1	PDS000157226.2	SAMN38019514	clinical	cd_8_group_49880	cd_4_group_53241	cd_2_group_51920
PDT001821806.1	PDS000154242.2	SAMN36520906	clinical	cd_8_group_49881	cd_4_group_53243	cd_2_group_51923
PDT001829453.1	PDS000154242.2	SAMN36715364	clinical	cd_8_group_49881	cd_4_group_53243	cd_2_group_51923
PDT001821842.1	PDS000159488.57	SAMN36521165	clinical	cd_8_group_49882	cd_4_group_53245	cd_2_group_51927
PDT001862547.1	PDS000159488.57	SAMN37154967	clinical	cd_8_group_49882	cd_4_group_53245	cd_2_group_51927
PDT001821902.1	PDS000032203.62	SAMN36521318	clinical	cd_8_group_49883	cd_4_group_53246	cd_2_group_51930
PDT001821911.1	PDS000032203.62	SAMN36521315	clinical	cd_8_group_49883	cd_4_group_53246	cd_2_group_51930
PDT001827588.2	PDS000032203.62	SAMN36701842	clinical	cd_8_group_49883	cd_4_group_53246	cd_2_group_51930
PDT001822403.1	PDS000032630.140	SAMN36614781	clinical	cd_8_group_49884	cd_4_group_53248	cd_2_group_51933
PDT001869910.1	PDS000032630.140	SAMN37214258	clinical	cd_8_group_49884	cd_4_group_53248	cd_2_group_51933
PDT001822434.1	PDS000028776.9	SAMN36614933	clinical	cd_8_group_49885	cd_4_group_53249	cd_2_group_51934
PDT001873541.1	PDS000028776.9	SAMN37284272	clinical	cd_8_group_49885	cd_4_group_53249	cd_2_group_51934
PDT001822441.1	PDS000029636.799	SAMN36614763	clinical	cd_8_group_49886	cd_4_group_53250	cd_2_group_51935
PDT001822620.2	PDS000029636.799	SAMN36614755	clinical	cd_8_group_49886	cd_4_group_53250	cd_2_group_51935
PDT001829566.2	PDS000029636.799	SAMN36716126	clinical	cd_8_group_49886	cd_4_group_53250	cd_2_group_51935
PDT001822518.1	PDS000155961.1	SAMN36617252	clinical	cd_8_group_49887	cd_4_group_53251	cd_2_group_51936
PDT001850938.1	PDS000155961.1	SAMN36983890	clinical	cd_8_group_49887	cd_4_group_53251	cd_2_group_51936
PDT001822529.2	PDS000004395.492	SAMN36617259	clinical	cd_8_group_49888	cd_4_group_53252	-
PDT001822690.1	PDS000004395.492	SAMN36617254	clinical	cd_8_group_49888	cd_4_group_53252	cd_2_group_51943
PDT001917158.1	PDS000004395.492	SAMN37684010	clinical	cd_8_group_49888	cd_4_group_53252	cd_2_group_51943
PDT001822594.2	PDS000155597.2	SAMN36614783	clinical	cd_8_group_49889	-	-
PDT001859122.1	PDS000155597.2	SAMN37113320	clinical	cd_8_group_49889	-	-
PDT000093932.2	PDS000032634.234	SAMN03787717	environmental/other	cd_8_group_4989	-	-
PDT000082238.2	PDS000032634.234	SAMN03861978	clinical	cd_8_group_4989	cd_4_group_4793	cd_2_group_4247
PDT000093926.2	PDS000032634.234	SAMN03787707	environmental/other	cd_8_group_4989	cd_4_group_4793	cd_2_group_4247
PDT000093927.2	PDS000032634.234	SAMN03787709	environmental/other	cd_8_group_4989	cd_4_group_4793	cd_2_group_4247
PDT000093928.2	PDS000032634.234	SAMN03787710	environmental/other	cd_8_group_4989	cd_4_group_4793	cd_2_group_4247
PDT000093929.2	PDS000032634.234	SAMN03787712	environmental/other	cd_8_group_4989	cd_4_group_4793	cd_2_group_4247
PDT000093931.2	PDS000032634.234	SAMN03787716	environmental/other	cd_8_group_4989	cd_4_group_4793	cd_2_group_4247
PDT000093933.2	PDS000032634.234	SAMN03787718	environmental/other	cd_8_group_4989	cd_4_group_4793	cd_2_group_4247
PDT000093934.2	PDS000032634.234	SAMN03787719	environmental/other	cd_8_group_4989	cd_4_group_4793	cd_2_group_4247
PDT000093935.2	PDS000032634.234	SAMN03787720	environmental/other	cd_8_group_4989	cd_4_group_4793	cd_2_group_4247
PDT000157350.2	PDS000032634.234	SAMN04572824	environmental/other	cd_8_group_4989	cd_4_group_4793	cd_2_group_4247
PDT000157355.2	PDS000032634.234	SAMN04572814	environmental/other	cd_8_group_4989	cd_4_group_4793	cd_2_group_4247
PDT000157359.2	PDS000032634.234	SAMN04572812	environmental/other	cd_8_group_4989	cd_4_group_4793	cd_2_group_4247
PDT001822612.2	PDS000001852.712	SAMN36614928	clinical	cd_8_group_49890	cd_4_group_53253	cd_2_group_51937
PDT001848891.1	PDS000001852.712	SAMN36948247	clinical	cd_8_group_49890	cd_4_group_53253	cd_2_group_51937
PDT001822625.2	PDS000036738.21	SAMN36614772	clinical	cd_8_group_49891	cd_4_group_53254	cd_2_group_51938
PDT001851142.1	PDS000036738.21	SAMN36984436	clinical	cd_8_group_49891	cd_4_group_53254	cd_2_group_51938
PDT001884816.1	PDS000007879.277	SAMN37395716	clinical	cd_8_group_49892	cd_4_group_53255	-
PDT001822639.1	PDS000007879.277	SAMN36617507	clinical	cd_8_group_49892	cd_4_group_53255	cd_2_group_51939
PDT001826408.1	PDS000007879.277	SAMN36696568	clinical	cd_8_group_49892	cd_4_group_53255	cd_2_group_51939
PDT001822681.1	PDS000083592.4	SAMN36620646	clinical	cd_8_group_49893	cd_4_group_53257	cd_2_group_51941
PDT001829441.2	PDS000083592.4	SAMN36715191	clinical	cd_8_group_49893	cd_4_group_53257	cd_2_group_51941
PDT001822682.1	PDS000154236.1	SAMN36620645	clinical	cd_8_group_49894	cd_4_group_53258	cd_2_group_51942
PDT001829459.1	PDS000154236.1	SAMN36715362	clinical	cd_8_group_49894	cd_4_group_53258	cd_2_group_51942
PDT001822813.1	PDS000027748.192	SAMN36637453	clinical	cd_8_group_49895	-	-
PDT001947866.1	PDS000027748.192	SAMN37875605	clinical	cd_8_group_49895	-	-
PDT001823093.1	PDS000046380.47	SAMN36638861	clinical	cd_8_group_49896	cd_4_group_53260	cd_2_group_51945
PDT001835294.2	PDS000046380.47	SAMN36770985	clinical	cd_8_group_49896	cd_4_group_53260	cd_2_group_51945
PDT001823181.1	PDS000154040.2	SAMN36652081	clinical	cd_8_group_49897	-	-
PDT001949031.1	PDS000154040.2	SAMN37906790	clinical	cd_8_group_49897	-	-
PDT001831519.1	PDS000028636.49	SAMN36744068	clinical	cd_8_group_49898	cd_4_group_53262	-
PDT001823190.1	PDS000028636.49	SAMN36652100	clinical	cd_8_group_49898	cd_4_group_53262	cd_2_group_51949
PDT001835106.1	PDS000028636.49	SAMN36770359	clinical	cd_8_group_49898	cd_4_group_53262	cd_2_group_51949
PDT001839245.1	PDS000028636.49	SAMN36826050	clinical	cd_8_group_49898	cd_4_group_53262	cd_2_group_51949
PDT001823502.1	PDS000076604.512	SAMN36653431	clinical	cd_8_group_49899	-	-
PDT001878123.1	PDS000076604.512	SAMN37328131	environmental/other	cd_8_group_49899	cd_4_group_54215	cd_2_group_53042
PDT001878124.1	PDS000076604.512	SAMN37328130	environmental/other	cd_8_group_49899	cd_4_group_54215	cd_2_group_53042
PDT000002576.3	PDS000044955.1	SAMN02182935	environmental/other	cd_8_group_499	cd_4_group_448	cd_2_group_386
PDT000490248.1	PDS000044955.1	SAMN02843846	environmental/other	cd_8_group_499	cd_4_group_448	cd_2_group_386
PDT000082244.2	PDS000029636.799	SAMN03861979	clinical	cd_8_group_4990	-	-
PDT000178879.2	PDS000029636.799	SAMN06212702	clinical	cd_8_group_4990	-	-
PDT000198463.2	PDS000029636.799	SAMN06647934	clinical	cd_8_group_4990	-	-
PDT000200331.2	PDS000029636.799	SAMN06677426	clinical	cd_8_group_4990	-	-
PDT000232843.2	PDS000029636.799	SAMN07498645	clinical	cd_8_group_4990	-	-
PDT000275210.2	PDS000029636.799	SAMN08226036	clinical	cd_8_group_4990	-	-
PDT000384422.1	PDS000029636.799	SAMN10124383	clinical	cd_8_group_4990	-	-
PDT000389584.1	PDS000029636.799	SAMN10222510	clinical	cd_8_group_4990	-	-
PDT000396457.1	PDS000029636.799	SAMN10293109	clinical	cd_8_group_4990	-	-
PDT000403865.2	PDS000029636.799	SAMN10391509	clinical	cd_8_group_4990	-	-
PDT000548779.1	PDS000029636.799	SAMN12356720	clinical	cd_8_group_4990	-	-
PDT000558401.1	PDS000029636.799	SAMN12532005	clinical	cd_8_group_4990	-	-
PDT000570408.1	PDS000029636.799	SAMN12617546	clinical	cd_8_group_4990	-	-
PDT000620175.1	PDS000029636.799	SAMN13153808	clinical	cd_8_group_4990	-	-
PDT000641869.1	PDS000029636.799	SAMN13515512	clinical	cd_8_group_4990	-	-
PDT000660826.1	PDS000029636.799	SAMN13840628	clinical	cd_8_group_4990	-	-
PDT000678136.1	PDS000029636.799	SAMN14002271	clinical	cd_8_group_4990	-	-
PDT000768240.1	PDS000029636.799	SAMN15314888	clinical	cd_8_group_4990	-	-
PDT000801459.1	PDS000029636.799	SAMN15717350	clinical	cd_8_group_4990	-	-
PDT000803669.1	PDS000029636.799	SAMN15750775	clinical	cd_8_group_4990	-	-
PDT000829998.1	PDS000029636.799	SAMN16063776	clinical	cd_8_group_4990	-	-
PDT000834438.1	PDS000029636.799	SAMN16095574	clinical	cd_8_group_4990	-	-
PDT000837370.1	PDS000029636.799	SAMN16180067	clinical	cd_8_group_4990	-	-
PDT000844914.1	PDS000029636.799	SAMN16260762	clinical	cd_8_group_4990	-	-
PDT000853246.1	PDS000029636.799	SAMN16351359	clinical	cd_8_group_4990	-	-
PDT000857661.1	PDS000029636.799	SAMN16397724	clinical	cd_8_group_4990	-	-
PDT000888043.1	PDS000029636.799	SAMN16728038	clinical	cd_8_group_4990	-	-
PDT000889000.1	PDS000029636.799	SAMN16780325	clinical	cd_8_group_4990	-	-
PDT000917438.1	PDS000029636.799	SAMN17077852	clinical	cd_8_group_4990	-	-
PDT000921152.1	PDS000029636.799	SAMN17137661	clinical	cd_8_group_4990	-	-
PDT000921317.1	PDS000029636.799	SAMN17137916	clinical	cd_8_group_4990	-	-
PDT001089393.1	PDS000029636.799	SAMN20201336	clinical	cd_8_group_4990	-	-
PDT001103284.1	PDS000029636.799	SAMN20571222	clinical	cd_8_group_4990	-	-
PDT001103309.1	PDS000029636.799	SAMN20571227	clinical	cd_8_group_4990	-	-
PDT001109320.1	PDS000029636.799	SAMN20794719	clinical	cd_8_group_4990	-	-
PDT001110886.1	PDS000029636.799	SAMN20847296	clinical	cd_8_group_4990	-	-
PDT001130050.1	PDS000029636.799	SAMN21417644	clinical	cd_8_group_4990	-	-
PDT001141042.1	PDS000029636.799	SAMN21855752	clinical	cd_8_group_4990	-	-
PDT001144760.1	PDS000029636.799	SAMN22044292	clinical	cd_8_group_4990	-	-
PDT001160559.1	PDS000029636.799	SAMN22513000	clinical	cd_8_group_4990	-	-
PDT001327890.1	PDS000029636.799	SAMN29017197	clinical	cd_8_group_4990	-	-
PDT001379751.1	PDS000029636.799	SAMN30169316	clinical	cd_8_group_4990	-	-
PDT001392949.1	PDS000029636.799	SAMN30386601	clinical	cd_8_group_4990	-	-
PDT001394099.1	PDS000029636.799	SAMN30408272	clinical	cd_8_group_4990	-	-
PDT001399222.1	PDS000029636.799	SAMN30525082	clinical	cd_8_group_4990	-	-
PDT001406113.1	PDS000029636.799	SAMN30602457	clinical	cd_8_group_4990	-	-
PDT001425273.1	PDS000029636.799	SAMN30927463	clinical	cd_8_group_4990	-	-
PDT001425285.1	PDS000029636.799	SAMN30927467	clinical	cd_8_group_4990	-	-
PDT001444502.1	PDS000029636.799	SAMN31184172	clinical	cd_8_group_4990	-	-
PDT001449587.1	PDS000029636.799	SAMN31228717	clinical	cd_8_group_4990	-	-
PDT001465786.1	PDS000029636.799	SAMN31438364	clinical	cd_8_group_4990	-	-
PDT001468736.1	PDS000029636.799	SAMN31489158	clinical	cd_8_group_4990	-	-
PDT001648473.1	PDS000029636.799	SAMN33458766	clinical	cd_8_group_4990	-	-
PDT001793701.1	PDS000029636.799	SAMN36073286	clinical	cd_8_group_4990	-	-
PDT001826168.2	PDS000029636.799	SAMN36696091	clinical	cd_8_group_4990	-	-
PDT001826169.2	PDS000029636.799	SAMN36696092	clinical	cd_8_group_4990	-	-
PDT001838919.1	PDS000029636.799	SAMN36825689	clinical	cd_8_group_4990	-	-
PDT001854681.1	PDS000029636.799	SAMN37045167	clinical	cd_8_group_4990	-	-
PDT001856869.1	PDS000029636.799	SAMN37094392	clinical	cd_8_group_4990	-	-
PDT001859829.1	PDS000029636.799	SAMN37125468	clinical	cd_8_group_4990	-	-
PDT001992890.1	PDS000029636.799	SAMN38332652	clinical	cd_8_group_4990	-	-
PDT000353881.1	PDS000029636.799	SAMN09722456	clinical	cd_8_group_4990	cd_4_group_18809	-
PDT001854672.1	PDS000029636.799	SAMN37045131	clinical	cd_8_group_4990	cd_4_group_18809	-
PDT000542600.1	PDS000029636.799	SAMN12262272	clinical	cd_8_group_4990	cd_4_group_25193	-
PDT000859462.1	PDS000029636.799	SAMN16414723	clinical	cd_8_group_4990	cd_4_group_25193	-
PDT001087196.1	PDS000029636.799	SAMN20166745	clinical	cd_8_group_4990	cd_4_group_25193	-
PDT001393672.1	PDS000029636.799	SAMN30388501	clinical	cd_8_group_4990	cd_4_group_25193	-
PDT000568944.1	PDS000029636.799	SAMN12604068	clinical	cd_8_group_4990	cd_4_group_26058	-
PDT000576747.1	PDS000029636.799	SAMN12661310	clinical	cd_8_group_4990	cd_4_group_26058	-
PDT001202168.1	PDS000029636.799	SAMN24007612	clinical	cd_8_group_4990	cd_4_group_26058	-
PDT000806778.1	PDS000029636.799	SAMN15776679	clinical	cd_8_group_4990	cd_4_group_26058	cd_2_group_31193
PDT001351002.1	PDS000029636.799	SAMN29472444	clinical	cd_8_group_4990	cd_4_group_26058	cd_2_group_31193
PDT000618090.1	PDS000029636.799	SAMN13115502	clinical	cd_8_group_4990	cd_4_group_27937	-
PDT001899948.1	PDS000029636.799	SAMN37529740	clinical	cd_8_group_4990	cd_4_group_27937	-
PDT000814712.1	PDS000029636.799	SAMN15849309	clinical	cd_8_group_4990	cd_4_group_33290	cd_2_group_31303
PDT000816326.1	PDS000029636.799	SAMN15858779	clinical	cd_8_group_4990	cd_4_group_33290	cd_2_group_31303
PDT000876818.1	PDS000029636.799	SAMN16626063	clinical	cd_8_group_4990	cd_4_group_34926	cd_2_group_32935
PDT000876826.1	PDS000029636.799	SAMN16626064	clinical	cd_8_group_4990	cd_4_group_34926	cd_2_group_32935
PDT000917116.1	PDS000029636.799	SAMN17104359	clinical	cd_8_group_4990	cd_4_group_36239	-
PDT001074623.1	PDS000029636.799	SAMN19797187	clinical	cd_8_group_4990	cd_4_group_36239	cd_2_group_37204
PDT001364303.1	PDS000029636.799	SAMN29826198	clinical	cd_8_group_4990	cd_4_group_36239	cd_2_group_37204
PDT001115980.1	PDS000029636.799	SAMN20958686	clinical	cd_8_group_4990	cd_4_group_40612	cd_2_group_38597
PDT001132025.1	PDS000029636.799	SAMN21472303	clinical	cd_8_group_4990	cd_4_group_40612	cd_2_group_38597
PDT001126496.1	PDS000029636.799	SAMN21384054	clinical	cd_8_group_4990	cd_4_group_40928	-
PDT001363805.1	PDS000029636.799	SAMN29798984	clinical	cd_8_group_4990	cd_4_group_40928	-
PDT001125274.1	PDS000029636.799	SAMN21328656	clinical	cd_8_group_4990	cd_4_group_40928	cd_2_group_38900
PDT001131177.1	PDS000029636.799	SAMN21461831	clinical	cd_8_group_4990	cd_4_group_40928	cd_2_group_38900
PDT001144759.1	PDS000029636.799	SAMN22044290	clinical	cd_8_group_4990	cd_4_group_40928	cd_2_group_38900
PDT001214331.1	PDS000029636.799	SAMN24525492	clinical	cd_8_group_4990	cd_4_group_40928	cd_2_group_38900
PDT001141036.1	PDS000029636.799	SAMN21855750	clinical	cd_8_group_4990	cd_4_group_41511	-
PDT001144659.1	PDS000029636.799	SAMN22043108	clinical	cd_8_group_4990	cd_4_group_41511	-
PDT001814378.1	PDS000029636.799	SAMN36382294	clinical	cd_8_group_4990	cd_4_group_53146	-
PDT001955958.1	PDS000029636.799	SAMN38018361	clinical	cd_8_group_4990	cd_4_group_53146	-
PDT001881099.1	PDS000029636.799	SAMN37350245	clinical	cd_8_group_4990	cd_4_group_54264	cd_2_group_53095
PDT001942579.1	PDS000029636.799	SAMN37863623	clinical	cd_8_group_4990	cd_4_group_54264	cd_2_group_53095
PDT000176336.2	PDS000029636.799	SAMN06180170	clinical	cd_8_group_4990	cd_4_group_8172	cd_2_group_7343
PDT000183174.2	PDS000029636.799	SAMN06269451	clinical	cd_8_group_4990	cd_4_group_8172	cd_2_group_7343
PDT000197088.2	PDS000029636.799	SAMN06621531	clinical	cd_8_group_4990	cd_4_group_9546	-
PDT000198478.2	PDS000029636.799	SAMN06647928	clinical	cd_8_group_4990	cd_4_group_9546	-
PDT000279027.2	PDS000029636.799	SAMN08377006	clinical	cd_8_group_4990	cd_4_group_9546	-
PDT000366711.1	PDS000029636.799	SAMN09881924	clinical	cd_8_group_4990	cd_4_group_9546	-
PDT000505342.1	PDS000029636.799	SAMN11850830	clinical	cd_8_group_4990	cd_4_group_9546	cd_2_group_22671
PDT000509560.1	PDS000029636.799	SAMN11881666	clinical	cd_8_group_4990	cd_4_group_9546	cd_2_group_22671
PDT001924361.1	PDS000029636.799	SAMN37765916	clinical	cd_8_group_4990	cd_4_group_9546	cd_2_group_53566
PDT001946698.1	PDS000029636.799	SAMN37872057	clinical	cd_8_group_4990	cd_4_group_9546	cd_2_group_53566
PDT000197085.2	PDS000029636.799	SAMN06621530	clinical	cd_8_group_4990	cd_4_group_9546	cd_2_group_8688
PDT000197087.2	PDS000029636.799	SAMN06621528	clinical	cd_8_group_4990	cd_4_group_9546	cd_2_group_8688
PDT000198456.2	PDS000029636.799	SAMN06647936	clinical	cd_8_group_4990	cd_4_group_9546	cd_2_group_8831
PDT000198469.2	PDS000029636.799	SAMN06647922	clinical	cd_8_group_4990	cd_4_group_9546	cd_2_group_8831
PDT000198479.2	PDS000029636.799	SAMN06647927	clinical	cd_8_group_4990	cd_4_group_9546	cd_2_group_8831
PDT000397433.1	PDS000029636.799	SAMN10320132	clinical	cd_8_group_4990	cd_4_group_9546	cd_2_group_8831
PDT000863118.1	PDS000029636.799	SAMN16451645	clinical	cd_8_group_4990	cd_4_group_9546	cd_2_group_8831
PDT001339533.1	PDS000029636.799	SAMN29269652	clinical	cd_8_group_4990	cd_4_group_9546	cd_2_group_8831
PDT001352386.1	PDS000029636.799	SAMN29500928	clinical	cd_8_group_4990	cd_4_group_9546	cd_2_group_8831
PDT001485433.1	PDS000029636.799	SAMN31716250	clinical	cd_8_group_4990	cd_4_group_9546	cd_2_group_8831
PDT000198110.2	PDS000029636.799	SAMN06641890	clinical	cd_8_group_4990	cd_4_group_9672	-
PDT000324491.1	PDS000029636.799	SAMN09374965	clinical	cd_8_group_4990	cd_4_group_9672	-
PDT000198468.2	PDS000029636.799	SAMN06647923	clinical	cd_8_group_4990	cd_4_group_9704	cd_2_group_8833
PDT000198473.2	PDS000029636.799	SAMN06647924	clinical	cd_8_group_4990	cd_4_group_9704	cd_2_group_8833
PDT000198475.2	PDS000029636.799	SAMN06647929	clinical	cd_8_group_4990	cd_4_group_9706	cd_2_group_8834
PDT000198480.2	PDS000029636.799	SAMN06647931	clinical	cd_8_group_4990	cd_4_group_9706	cd_2_group_8834
PDT000200319.2	PDS000029636.799	SAMN06677422	clinical	cd_8_group_4990	cd_4_group_9786	cd_2_group_8903
PDT000200334.2	PDS000029636.799	SAMN06677419	clinical	cd_8_group_4990	cd_4_group_9786	cd_2_group_8903
PDT001823520.1	PDS000057632.11	SAMN36653445	clinical	cd_8_group_49900	cd_4_group_53263	cd_2_group_51951
PDT001851967.1	PDS000057632.11	SAMN36993705	clinical	cd_8_group_49900	cd_4_group_53263	cd_2_group_51951
PDT001843488.1	PDS000054718.378	SAMN36868819	clinical	cd_8_group_49901	cd_4_group_53264	-
PDT001823577.1	PDS000054718.378	SAMN36660582	clinical	cd_8_group_49901	cd_4_group_53264	cd_2_group_51952
PDT001848917.1	PDS000054718.378	SAMN36948778	clinical	cd_8_group_49901	cd_4_group_53264	cd_2_group_51952
PDT001884620.1	PDS000054718.378	SAMN37394910	clinical	cd_8_group_49901	cd_4_group_53264	cd_2_group_51952
PDT001889320.1	PDS000054718.378	SAMN37435510	clinical	cd_8_group_49901	cd_4_group_53264	cd_2_group_51952
PDT001905294.1	PDS000054718.378	SAMN37556779	clinical	cd_8_group_49901	cd_4_group_53264	cd_2_group_51952
PDT001906756.1	PDS000054718.378	SAMN37563223	clinical	cd_8_group_49901	cd_4_group_53264	cd_2_group_51952
PDT001948613.1	PDS000054718.378	SAMN37898855	clinical	cd_8_group_49901	cd_4_group_53264	cd_2_group_51952
PDT001823592.1	PDS000158179.42	SAMN36660906	clinical	cd_8_group_49902	cd_4_group_53265	cd_2_group_51953
PDT001827722.1	PDS000158179.42	SAMN36701936	clinical	cd_8_group_49902	cd_4_group_53265	cd_2_group_51953
PDT001827724.1	PDS000158179.42	SAMN36701935	clinical	cd_8_group_49902	cd_4_group_53265	cd_2_group_51953
PDT001823594.1	PDS000004729.39	SAMN36660991	clinical	cd_8_group_49903	cd_4_group_53266	cd_2_group_51954
PDT001845179.1	PDS000004729.39	SAMN36891358	clinical	cd_8_group_49903	cd_4_group_53266	cd_2_group_51954
PDT001839809.1	PDS000154900.3	SAMN36839329	clinical	cd_8_group_49904	-	-
PDT001823697.1	PDS000154900.3	SAMN36666051	clinical	cd_8_group_49904	cd_4_group_53267	-
PDT001847211.1	PDS000154900.3	SAMN36911459	clinical	cd_8_group_49904	cd_4_group_53267	-
PDT001881961.1	PDS000154900.3	SAMN37357650	clinical	cd_8_group_49904	cd_4_group_53267	-
PDT001823700.1	PDS000089910.537	SAMN36666049	clinical	cd_8_group_49905	cd_4_group_53268	-
PDT001923997.1	PDS000089910.537	SAMN37710828	environmental/other	cd_8_group_49905	cd_4_group_53268	-
PDT001823735.1	PDS000009785.43	SAMN36673281	environmental/other	cd_8_group_49906	-	-
PDT001953486.1	PDS000009785.43	SAMN37982368	environmental/other	cd_8_group_49906	-	-
PDT001823871.1	PDS000153730.1	SAMN36673782	clinical	cd_8_group_49907	-	-
PDT001823879.1	PDS000153730.1	SAMN36673781	clinical	cd_8_group_49907	-	-
PDT001823966.1	PDS000027037.402	SAMN36674559	clinical	cd_8_group_49908	cd_4_group_53269	cd_2_group_51959
PDT001877992.1	PDS000027037.402	SAMN37326793	clinical	cd_8_group_49908	cd_4_group_53269	cd_2_group_51959
PDT001824089.1	PDS000158110.2	SAMN36675268	clinical	cd_8_group_49909	cd_4_group_53272	cd_2_group_51961
PDT001877274.1	PDS000158110.2	SAMN37318840	clinical	cd_8_group_49909	cd_4_group_53272	cd_2_group_51961
PDT001878177.1	PDS000158110.2	SAMN37328952	clinical	cd_8_group_49909	cd_4_group_53272	cd_2_group_51961
PDT000082408.2	PDS000029636.799	SAMN04001587	clinical	cd_8_group_4991	-	-
PDT000082838.2	PDS000029636.799	SAMN04032633	clinical	cd_8_group_4991	-	-
PDT000094043.2	PDS000029636.799	SAMN04224131	clinical	cd_8_group_4991	-	-
PDT000156692.2	PDS000029636.799	SAMN05947134	clinical	cd_8_group_4991	-	-
PDT000230652.2	PDS000029636.799	SAMN07427363	clinical	cd_8_group_4991	-	-
PDT000248027.2	PDS000029636.799	SAMN07731375	clinical	cd_8_group_4991	-	-
PDT000265638.2	PDS000029636.799	SAMN08025890	clinical	cd_8_group_4991	-	-
PDT000266742.2	PDS000029636.799	SAMN08045288	clinical	cd_8_group_4991	-	-
PDT000268951.2	PDS000029636.799	SAMN08114987	clinical	cd_8_group_4991	-	-
PDT000283288.2	PDS000029636.799	SAMN08446013	clinical	cd_8_group_4991	-	-
PDT000283823.2	PDS000029636.799	SAMN08437153	clinical	cd_8_group_4991	-	-
PDT000300741.2	PDS000029636.799	SAMN08815152	clinical	cd_8_group_4991	-	-
PDT000334483.1	PDS000029636.799	SAMN09474771	clinical	cd_8_group_4991	-	-
PDT000367161.1	PDS000029636.799	SAMN09909113	clinical	cd_8_group_4991	-	-
PDT000459285.1	PDS000029636.799	SAMN10874074	clinical	cd_8_group_4991	-	-
PDT000467964.1	PDS000029636.799	SAMN10976760	clinical	cd_8_group_4991	-	-
PDT000558553.1	PDS000029636.799	SAMN12536788	clinical	cd_8_group_4991	-	-
PDT000588335.1	PDS000029636.799	SAMN12780960	clinical	cd_8_group_4991	-	-
PDT000593658.1	PDS000029636.799	SAMN12839032	clinical	cd_8_group_4991	-	-
PDT000594642.1	PDS000029636.799	SAMN12858636	clinical	cd_8_group_4991	-	-
PDT000599642.1	PDS000029636.799	SAMN12906246	clinical	cd_8_group_4991	-	-
PDT000600970.1	PDS000029636.799	SAMN12911637	clinical	cd_8_group_4991	-	-
PDT000636591.1	PDS000029636.799	SAMN13389794	clinical	cd_8_group_4991	-	-
PDT000687430.1	PDS000029636.799	SAMN14125594	environmental/other	cd_8_group_4991	-	-
PDT000687798.1	PDS000029636.799	SAMN14125655	environmental/other	cd_8_group_4991	-	-
PDT000709729.1	PDS000029636.799	SAMN14384140	clinical	cd_8_group_4991	-	-
PDT000803209.1	PDS000029636.799	SAMN15746933	clinical	cd_8_group_4991	-	-
PDT000817342.1	PDS000029636.799	SAMN15872267	clinical	cd_8_group_4991	-	-
PDT000857441.1	PDS000029636.799	SAMN16392600	clinical	cd_8_group_4991	-	-
PDT000857621.1	PDS000029636.799	SAMN16396527	clinical	cd_8_group_4991	-	-
PDT001063065.1	PDS000029636.799	SAMN19595913	clinical	cd_8_group_4991	-	-
PDT001086194.1	PDS000029636.799	SAMN20147840	clinical	cd_8_group_4991	-	-
PDT001145259.1	PDS000029636.799	SAMN22060998	clinical	cd_8_group_4991	-	-
PDT001156670.1	PDS000029636.799	SAMN22369320	clinical	cd_8_group_4991	-	-
PDT001159435.1	PDS000029636.799	SAMN22487386	clinical	cd_8_group_4991	-	-
PDT001359818.1	PDS000029636.799	SAMN29756246	clinical	cd_8_group_4991	-	-
PDT001392614.1	PDS000029636.799	SAMN30383451	clinical	cd_8_group_4991	-	-
PDT001404488.1	PDS000029636.799	SAMN30561266	clinical	cd_8_group_4991	-	-
PDT001412692.1	PDS000029636.799	SAMN30744518	clinical	cd_8_group_4991	-	-
PDT001434193.1	PDS000029636.799	SAMN31018631	clinical	cd_8_group_4991	-	-
PDT001434307.1	PDS000029636.799	SAMN31020466	clinical	cd_8_group_4991	-	-
PDT001455832.1	PDS000029636.799	SAMN31343249	clinical	cd_8_group_4991	-	-
PDT001728861.1	PDS000029636.799	SAMN35026844	clinical	cd_8_group_4991	-	-
PDT001865348.1	PDS000029636.799	SAMN37161015	clinical	cd_8_group_4991	-	-
PDT001866506.1	PDS000029636.799	SAMN37162367	clinical	cd_8_group_4991	-	-
PDT001875081.1	PDS000029636.799	SAMN37301249	clinical	cd_8_group_4991	-	-
PDT001941334.1	PDS000029636.799	SAMN37846850	clinical	cd_8_group_4991	-	-
PDT001993270.1	PDS000029636.799	SAMN38335264	clinical	cd_8_group_4991	-	-
PDT000221918.2	PDS000029636.799	SAMN07277985	clinical	cd_8_group_4991	cd_4_group_11060	-
PDT000714463.1	PDS000029636.799	SAMN14451696	clinical	cd_8_group_4991	cd_4_group_11060	-
PDT000407892.1	PDS000029636.799	SAMN10432495	clinical	cd_8_group_4991	cd_4_group_21024	-
PDT001106655.1	PDS000029636.799	SAMN20695138	clinical	cd_8_group_4991	cd_4_group_21024	-
PDT000588359.1	PDS000029636.799	SAMN12780980	clinical	cd_8_group_4991	cd_4_group_26793	-
PDT001416834.1	PDS000029636.799	SAMN30855471	clinical	cd_8_group_4991	cd_4_group_26793	-
PDT000602326.1	PDS000029636.799	SAMN12991225	clinical	cd_8_group_4991	cd_4_group_27354	-
PDT000710590.1	PDS000029636.799	SAMN14404968	clinical	cd_8_group_4991	cd_4_group_27354	-
PDT000834290.1	PDS000029636.799	SAMN16093205	clinical	cd_8_group_4991	cd_4_group_33691	cd_2_group_31728
PDT000834311.1	PDS000029636.799	SAMN16093212	clinical	cd_8_group_4991	cd_4_group_33691	cd_2_group_31728
PDT000863975.1	PDS000029636.799	SAMN16486638	clinical	cd_8_group_4991	cd_4_group_33691	cd_2_group_31728
PDT000841525.1	PDS000029636.799	SAMN16233623	clinical	cd_8_group_4991	cd_4_group_33918	cd_2_group_31950
PDT000843146.1	PDS000029636.799	SAMN16244559	clinical	cd_8_group_4991	cd_4_group_33918	cd_2_group_31950
PDT000082245.2	PDS000029636.799	SAMN03897533	clinical	cd_8_group_4991	cd_4_group_4795	cd_2_group_4249
PDT000082417.2	PDS000029636.799	SAMN03995088	clinical	cd_8_group_4991	cd_4_group_4795	cd_2_group_4249
PDT000432092.1	PDS000029636.799	SAMN10714115	clinical	cd_8_group_4991	cd_4_group_4859	-
PDT000459292.1	PDS000029636.799	SAMN10874082	clinical	cd_8_group_4991	cd_4_group_4859	-
PDT000556482.1	PDS000029636.799	SAMN12504988	clinical	cd_8_group_4991	cd_4_group_4859	-
PDT000563783.1	PDS000029636.799	SAMN12571501	clinical	cd_8_group_4991	cd_4_group_4859	-
PDT000581211.1	PDS000029636.799	SAMN12707563	clinical	cd_8_group_4991	cd_4_group_4859	-
PDT000640123.1	PDS000029636.799	SAMN13447522	clinical	cd_8_group_4991	cd_4_group_4859	-
PDT000687402.1	PDS000029636.799	SAMN14125541	environmental/other	cd_8_group_4991	cd_4_group_4859	-
PDT000687509.1	PDS000029636.799	SAMN14125675	environmental/other	cd_8_group_4991	cd_4_group_4859	-
PDT000834315.1	PDS000029636.799	SAMN16093201	clinical	cd_8_group_4991	cd_4_group_4859	-
PDT000951962.1	PDS000029636.799	SAMN17843810	clinical	cd_8_group_4991	cd_4_group_4859	-
PDT001086319.1	PDS000029636.799	SAMN20152725	clinical	cd_8_group_4991	cd_4_group_4859	-
PDT001119231.1	PDS000029636.799	SAMN21039677	clinical	cd_8_group_4991	cd_4_group_4859	-
PDT001122827.1	PDS000029636.799	SAMN21216023	clinical	cd_8_group_4991	cd_4_group_4859	-
PDT001130710.1	PDS000029636.799	SAMN21442713	clinical	cd_8_group_4991	cd_4_group_4859	-
PDT001399627.1	PDS000029636.799	SAMN30466019	clinical	cd_8_group_4991	cd_4_group_4859	-
PDT001437040.1	PDS000029636.799	SAMN31095240	clinical	cd_8_group_4991	cd_4_group_4859	-
PDT001453913.1	PDS000029636.799	SAMN31286038	clinical	cd_8_group_4991	cd_4_group_4859	-
PDT001940724.1	PDS000029636.799	SAMN37831701	clinical	cd_8_group_4991	cd_4_group_4859	-
PDT001953426.1	PDS000029636.799	SAMN37981066	clinical	cd_8_group_4991	cd_4_group_4859	-
PDT000344727.1	PDS000029636.799	SAMN09636713	clinical	cd_8_group_4991	cd_4_group_4859	cd_2_group_16931
PDT000544415.1	PDS000029636.799	SAMN12280054	clinical	cd_8_group_4991	cd_4_group_4859	cd_2_group_16931
PDT000814764.1	PDS000029636.799	SAMN15849507	clinical	cd_8_group_4991	cd_4_group_4859	cd_2_group_16931
PDT001125649.1	PDS000029636.799	SAMN21357947	clinical	cd_8_group_4991	cd_4_group_4859	cd_2_group_16931
PDT001357489.1	PDS000029636.799	SAMN29642564	clinical	cd_8_group_4991	cd_4_group_4859	cd_2_group_16931
PDT000555871.1	PDS000029636.799	SAMN12499347	clinical	cd_8_group_4991	cd_4_group_4859	cd_2_group_23930
PDT000604617.1	PDS000029636.799	SAMN13014278	clinical	cd_8_group_4991	cd_4_group_4859	cd_2_group_23930
PDT000803054.1	PDS000029636.799	SAMN15739501	clinical	cd_8_group_4991	cd_4_group_4859	cd_2_group_31101
PDT001121340.1	PDS000029636.799	SAMN21172381	clinical	cd_8_group_4991	cd_4_group_4859	cd_2_group_31101
PDT000921749.1	PDS000029636.799	SAMN17140119	clinical	cd_8_group_4991	cd_4_group_4859	cd_2_group_34299
PDT001143703.1	PDS000029636.799	SAMN21929249	clinical	cd_8_group_4991	cd_4_group_4859	cd_2_group_34299
PDT000083106.2	PDS000029636.799	SAMN04046662	clinical	cd_8_group_4991	cd_4_group_4859	cd_2_group_4310
PDT001905288.1	PDS000029636.799	SAMN37556796	clinical	cd_8_group_4991	cd_4_group_4859	cd_2_group_4310
PDT000084647.2	PDS000029636.799	SAMN04103946	clinical	cd_8_group_4991	cd_4_group_4899	cd_2_group_4351
PDT000096211.2	PDS000029636.799	SAMN04076032	clinical	cd_8_group_4991	cd_4_group_4899	cd_2_group_4351
PDT001455764.1	PDS000029636.799	SAMN31342267	clinical	cd_8_group_4991	cd_4_group_49072	-
PDT001837217.1	PDS000029636.799	SAMN36807741	clinical	cd_8_group_4991	cd_4_group_49072	-
PDT000151818.3	PDS000029636.799	SAMN05860977	clinical	cd_8_group_4991	cd_4_group_7324	cd_2_group_6616
PDT000708689.1	PDS000029636.799	SAMN14365396	clinical	cd_8_group_4991	cd_4_group_7324	cd_2_group_6616
PDT000158521.2	PDS000029636.799	SAMN05982244	clinical	cd_8_group_4991	cd_4_group_7618	-
PDT000645875.1	PDS000029636.799	SAMN13568843	clinical	cd_8_group_4991	cd_4_group_7618	-
PDT001374181.1	PDS000029636.799	SAMN30051569	clinical	cd_8_group_4991	cd_4_group_7618	-
PDT001824091.1	PDS000039800.40	SAMN36675266	clinical	cd_8_group_49910	cd_4_group_53273	cd_2_group_51962
PDT001826430.1	PDS000039800.40	SAMN36696990	clinical	cd_8_group_49910	cd_4_group_53273	cd_2_group_51962
PDT001824115.1	PDS000010247.140	SAMN36675357	clinical	cd_8_group_49911	cd_4_group_53274	cd_2_group_51963
PDT001831535.1	PDS000010247.140	SAMN36744136	clinical	cd_8_group_49911	cd_4_group_53274	cd_2_group_51963
PDT001824173.2	PDS000027037.402	SAMN36676457	clinical	cd_8_group_49912	-	-
PDT001854678.1	PDS000027037.402	SAMN37045164	clinical	cd_8_group_49912	-	-
PDT001824184.1	PDS000155601.1	SAMN36676442	clinical	cd_8_group_49913	cd_4_group_53276	-
PDT001824187.2	PDS000155601.1	SAMN36676443	clinical	cd_8_group_49913	cd_4_group_53276	-
PDT001824227.1	PDS000089910.537	SAMN36676581	environmental/other	cd_8_group_49914	cd_4_group_53277	cd_2_group_51966
PDT001825896.1	PDS000089910.537	SAMN36696455	environmental/other	cd_8_group_49914	cd_4_group_53277	cd_2_group_51966
PDT001825652.1	PDS000089910.537	SAMN36694418	environmental/other	cd_8_group_49915	-	-
PDT001912349.1	PDS000089910.537	SAMN37658797	environmental/other	cd_8_group_49915	-	-
PDT001825694.2	PDS000154033.3	SAMEA12292638	NULL	cd_8_group_49916	cd_4_group_53279	cd_2_group_51967
PDT001825845.2	PDS000154033.3	SAMEA12292686	NULL	cd_8_group_49916	cd_4_group_53279	cd_2_group_51967
PDT001825925.2	PDS000154033.3	SAMEA12292933	NULL	cd_8_group_49916	cd_4_group_53279	cd_2_group_51967
PDT001826563.2	PDS000154033.3	SAMEA12292683	NULL	cd_8_group_49916	cd_4_group_53279	cd_2_group_51967
PDT001826568.2	PDS000154033.3	SAMEA12292692	NULL	cd_8_group_49916	cd_4_group_53279	cd_2_group_51967
PDT001826678.2	PDS000154033.3	SAMEA12292973	NULL	cd_8_group_49916	cd_4_group_53279	cd_2_group_51967
PDT001828760.1	PDS000154033.3	SAMEA12292639	NULL	cd_8_group_49916	cd_4_group_53279	cd_2_group_51967
PDT001828765.1	PDS000154033.3	SAMEA12292640	NULL	cd_8_group_49916	cd_4_group_53279	cd_2_group_51967
PDT001825699.2	PDS000154017.1	SAMEA12292750	NULL	cd_8_group_49917	cd_4_group_53281	cd_2_group_51969
PDT001826626.1	PDS000154017.1	SAMEA12292740	NULL	cd_8_group_49917	cd_4_group_53281	cd_2_group_51969
PDT001825702.2	PDS000154039.2	SAMEA12292642	NULL	cd_8_group_49918	cd_4_group_53282	cd_2_group_51970
PDT001826573.2	PDS000154039.2	SAMEA12292798	NULL	cd_8_group_49918	cd_4_group_53282	cd_2_group_51970
PDT001826679.3	PDS000154039.2	SAMEA12292897	NULL	cd_8_group_49918	cd_4_group_53282	cd_2_group_51970
PDT001825704.2	PDS000154256.1	SAMEA12292954	NULL	cd_8_group_49919	cd_4_group_53283	cd_2_group_51971
PDT001826665.2	PDS000154256.1	SAMEA12292964	NULL	cd_8_group_49919	cd_4_group_53283	cd_2_group_51971
PDT000234958.2	PDS000028439.68	SAMN07511468	clinical	cd_8_group_4992	-	-
PDT000544369.1	PDS000028439.68	SAMN12277329	clinical	cd_8_group_4992	cd_4_group_25212	-
PDT000643590.1	PDS000028439.68	SAMN13541950	clinical	cd_8_group_4992	cd_4_group_25212	-
PDT000867380.1	PDS000028439.68	SAMN16552146	clinical	cd_8_group_4992	cd_4_group_25212	-
PDT000905985.1	PDS000028439.68	SAMN17025111	clinical	cd_8_group_4992	cd_4_group_25212	cd_2_group_33717
PDT000905991.1	PDS000028439.68	SAMN17025103	clinical	cd_8_group_4992	cd_4_group_25212	cd_2_group_33717
PDT001252229.1	PDS000028439.68	SAMN26025976	clinical	cd_8_group_4992	cd_4_group_44224	cd_2_group_42168
PDT001814636.1	PDS000028439.68	SAMN36402104	clinical	cd_8_group_4992	cd_4_group_44224	cd_2_group_42168
PDT000082246.2	PDS000028439.68	SAMN03897534	clinical	cd_8_group_4992	cd_4_group_4796	-
PDT000271195.2	PDS000028439.68	SAMN08145634	clinical	cd_8_group_4992	cd_4_group_4796	-
PDT001414505.1	PDS000028439.68	SAMN30806211	clinical	cd_8_group_4992	cd_4_group_4796	-
PDT000392325.1	PDS000028439.68	SAMN10251549	clinical	cd_8_group_4992	cd_4_group_4796	cd_2_group_18765
PDT000665003.1	PDS000028439.68	SAMN13878424	clinical	cd_8_group_4992	cd_4_group_4796	cd_2_group_18765
PDT000244628.2	PDS000028439.68	SAMN07688386	clinical	cd_8_group_4992	cd_4_group_4824	-
PDT000082413.2	PDS000028439.68	SAMN03965340	clinical	cd_8_group_4992	cd_4_group_4824	cd_2_group_4276
PDT000849422.1	PDS000028439.68	SAMN16282973	clinical	cd_8_group_4992	cd_4_group_4824	cd_2_group_4276
PDT001106567.1	PDS000028439.68	SAMN20692928	clinical	cd_8_group_4992	cd_4_group_4824	cd_2_group_4276
PDT001825707.2	PDS000154031.2	SAMEA12292959	NULL	cd_8_group_49920	cd_4_group_53285	cd_2_group_51973
PDT001828761.1	PDS000154031.2	SAMEA12292643	NULL	cd_8_group_49920	cd_4_group_53285	cd_2_group_51973
PDT001825714.2	PDS000154031.2	SAMEA12292657	NULL	cd_8_group_49921	-	-
PDT001825745.2	PDS000154031.2	SAMEA12292680	NULL	cd_8_group_49921	-	-
PDT001825912.2	PDS000154031.2	SAMEA12292693	NULL	cd_8_group_49921	-	-
PDT001826647.2	PDS000154031.2	SAMEA12292921	NULL	cd_8_group_49921	-	-
PDT001825792.2	PDS000154031.2	SAMEA12292956	NULL	cd_8_group_49921	cd_4_group_53305	cd_2_group_51990
PDT001826618.2	PDS000154031.2	SAMEA12292953	NULL	cd_8_group_49921	cd_4_group_53305	cd_2_group_51990
PDT001826659.2	PDS000154031.2	SAMEA12292955	NULL	cd_8_group_49921	cd_4_group_53305	cd_2_group_51990
PDT001826761.2	PDS000154031.2	SAMEA12292963	NULL	cd_8_group_49921	cd_4_group_53305	cd_2_group_51990
PDT001826621.1	PDS000154031.2	SAMEA12292970	NULL	cd_8_group_49921	cd_4_group_53331	cd_2_group_52025
PDT001828052.1	PDS000154031.2	SAMEA12292969	NULL	cd_8_group_49921	cd_4_group_53331	cd_2_group_52025
PDT001825718.2	PDS000153937.5	SAMEA12292658	NULL	cd_8_group_49922	cd_4_group_53287	-
PDT001825719.2	PDS000153937.5	SAMEA12292662	NULL	cd_8_group_49922	cd_4_group_53287	-
PDT001825839.2	PDS000153937.5	SAMEA12292660	NULL	cd_8_group_49922	cd_4_group_53287	cd_2_group_51995
PDT001825842.2	PDS000153937.5	SAMEA12292667	NULL	cd_8_group_49922	cd_4_group_53287	cd_2_group_51995
PDT001825722.2	PDS000154022.1	SAMEA12292760	NULL	cd_8_group_49923	cd_4_group_53288	-
PDT001826565.2	PDS000154022.1	SAMEA12292861	NULL	cd_8_group_49923	cd_4_group_53288	-
PDT001825725.2	PDS000153941.3	SAMEA12292664	NULL	cd_8_group_49924	cd_4_group_53290	-
PDT001826765.2	PDS000153941.3	SAMEA12292792	NULL	cd_8_group_49924	cd_4_group_53290	-
PDT001825927.2	PDS000153941.3	SAMEA12292824	NULL	cd_8_group_49924	cd_4_group_53290	cd_2_group_52001
PDT001827161.1	PDS000153941.3	SAMEA12292833	NULL	cd_8_group_49924	cd_4_group_53290	cd_2_group_52001
PDT001825727.2	PDS000154035.2	SAMEA12292665	NULL	cd_8_group_49925	cd_4_group_53291	cd_2_group_51977
PDT001825731.2	PDS000154035.2	SAMEA12292668	NULL	cd_8_group_49925	cd_4_group_53291	cd_2_group_51977
PDT001825849.2	PDS000154035.2	SAMEA12292974	NULL	cd_8_group_49925	cd_4_group_53291	cd_2_group_51977
PDT001826564.2	PDS000154035.2	SAMEA12292684	NULL	cd_8_group_49925	cd_4_group_53291	cd_2_group_51977
PDT001828773.1	PDS000153938.4	SAMEA12292923	NULL	cd_8_group_49926	-	-
PDT001825728.2	PDS000153938.4	SAMEA12292863	NULL	cd_8_group_49926	cd_4_group_53292	cd_2_group_51978
PDT001825729.2	PDS000153938.4	SAMEA12292764	NULL	cd_8_group_49926	cd_4_group_53292	cd_2_group_51978
PDT001825734.2	PDS000153938.4	SAMEA12292866	NULL	cd_8_group_49926	cd_4_group_53292	cd_2_group_51978
PDT001825740.2	PDS000153938.4	SAMEA12292774	NULL	cd_8_group_49926	cd_4_group_53292	cd_2_group_51978
PDT001825763.2	PDS000153938.4	SAMEA12292715	NULL	cd_8_group_49926	cd_4_group_53292	cd_2_group_51978
PDT001825841.2	PDS000153938.4	SAMEA12292858	NULL	cd_8_group_49926	cd_4_group_53292	cd_2_group_51978
PDT001825904.2	PDS000153938.4	SAMEA12292752	NULL	cd_8_group_49926	cd_4_group_53292	cd_2_group_51978
PDT001826623.2	PDS000153938.4	SAMEA12292864	NULL	cd_8_group_49926	cd_4_group_53292	cd_2_group_51978
PDT001826627.2	PDS000153938.4	SAMEA12292874	NULL	cd_8_group_49926	cd_4_group_53292	cd_2_group_51978
PDT001826637.1	PDS000153938.4	SAMEA12292799	NULL	cd_8_group_49926	cd_4_group_53292	cd_2_group_51978
PDT001826643.2	PDS000153938.4	SAMEA12292807	NULL	cd_8_group_49926	cd_4_group_53292	cd_2_group_51978
PDT001826668.2	PDS000153938.4	SAMEA12292859	NULL	cd_8_group_49926	cd_4_group_53292	cd_2_group_51978
PDT001826669.2	PDS000153938.4	SAMEA12292862	NULL	cd_8_group_49926	cd_4_group_53292	cd_2_group_51978
PDT001828053.1	PDS000153938.4	SAMEA12292860	NULL	cd_8_group_49926	cd_4_group_53292	cd_2_group_51978
PDT001828062.1	PDS000153938.4	SAMEA12292915	NULL	cd_8_group_49926	cd_4_group_53292	cd_2_group_51978
PDT001828063.1	PDS000153938.4	SAMEA12292916	NULL	cd_8_group_49926	cd_4_group_53292	cd_2_group_51978
PDT001828088.1	PDS000153938.4	SAMEA12292865	NULL	cd_8_group_49926	cd_4_group_53292	cd_2_group_51978
PDT001828774.1	PDS000153938.4	SAMEA12292922	NULL	cd_8_group_49926	cd_4_group_53292	cd_2_group_51978
PDT001831295.1	PDS000153938.4	SAMEA12292772	NULL	cd_8_group_49926	cd_4_group_53292	cd_2_group_51978
PDT001825736.2	PDS000153949.3	SAMEA12292867	NULL	cd_8_group_49927	cd_4_group_53293	cd_2_group_51979
PDT001825774.2	PDS000153949.3	SAMEA12292822	NULL	cd_8_group_49927	cd_4_group_53293	cd_2_group_51979
PDT001825913.2	PDS000153949.3	SAMEA12292900	NULL	cd_8_group_49927	cd_4_group_53293	cd_2_group_51979
PDT001826575.2	PDS000153949.3	SAMEA12292818	NULL	cd_8_group_49927	cd_4_group_53293	cd_2_group_51979
PDT001828769.1	PDS000153949.3	SAMEA12292875	NULL	cd_8_group_49927	cd_4_group_53293	cd_2_group_51979
PDT001828823.1	PDS000153949.3	SAMEA12292868	NULL	cd_8_group_49927	cd_4_group_53293	cd_2_group_51979
PDT001825739.3	PDS000043889.12	SAMEA12292869	NULL	cd_8_group_49928	cd_4_group_53294	cd_2_group_51980
PDT001825750.2	PDS000043889.12	SAMEA12292784	NULL	cd_8_group_49928	cd_4_group_53294	cd_2_group_51980
PDT001825766.3	PDS000043889.12	SAMEA12292808	NULL	cd_8_group_49928	cd_4_group_53294	cd_2_group_51980
PDT001825768.2	PDS000043889.12	SAMEA12292813	NULL	cd_8_group_49928	cd_4_group_53294	cd_2_group_51980
PDT001825777.2	PDS000043889.12	SAMEA12292826	NULL	cd_8_group_49928	cd_4_group_53294	cd_2_group_51980
PDT001825920.2	PDS000043889.12	SAMEA12292919	NULL	cd_8_group_49928	cd_4_group_53294	cd_2_group_51980
PDT001825930.3	PDS000043889.12	SAMEA12292827	NULL	cd_8_group_49928	cd_4_group_53294	cd_2_group_51980
PDT001826558.2	PDS000043889.12	SAMEA12292757	NULL	cd_8_group_49928	cd_4_group_53294	cd_2_group_51980
PDT001826566.2	PDS000043889.12	SAMEA12292783	NULL	cd_8_group_49928	cd_4_group_53294	cd_2_group_51980
PDT001826645.2	PDS000043889.12	SAMEA12292806	NULL	cd_8_group_49928	cd_4_group_53294	cd_2_group_51980
PDT001826657.2	PDS000043889.12	SAMEA12292834	NULL	cd_8_group_49928	cd_4_group_53294	cd_2_group_51980
PDT001826692.2	PDS000043889.12	SAMEA12292828	NULL	cd_8_group_49928	cd_4_group_53294	cd_2_group_51980
PDT001827021.1	PDS000043889.12	SAMEA12292845	NULL	cd_8_group_49928	cd_4_group_53294	cd_2_group_51980
PDT001825751.2	PDS000153948.7	SAMEA12292968	NULL	cd_8_group_49929	cd_4_group_53296	cd_2_group_51982
PDT001825772.2	PDS000153948.7	SAMEA12292930	NULL	cd_8_group_49929	cd_4_group_53296	cd_2_group_51982
PDT001825924.3	PDS000153948.7	SAMEA12292931	NULL	cd_8_group_49929	cd_4_group_53296	cd_2_group_51982
PDT001826651.2	PDS000153948.7	SAMEA12292929	NULL	cd_8_group_49929	cd_4_group_53296	cd_2_group_51982
PDT001826689.2	PDS000153948.7	SAMEA12292932	NULL	cd_8_group_49929	cd_4_group_53296	cd_2_group_51982
PDT001826690.2	PDS000153948.7	SAMEA12292934	NULL	cd_8_group_49929	cd_4_group_53296	cd_2_group_51982
PDT001828091.2	PDS000153948.7	SAMEA12292928	NULL	cd_8_group_49929	cd_4_group_53296	cd_2_group_51982
PDT001828092.1	PDS000153948.7	SAMEA12292925	NULL	cd_8_group_49929	cd_4_group_53296	cd_2_group_51982
PDT001898630.1	PDS000153948.7	SAMEA13790198	NULL	cd_8_group_49929	cd_4_group_53296	cd_2_group_51982
PDT000203641.2	PDS000002495.284	SAMN06759819	clinical	cd_8_group_4993	cd_4_group_4798	-
PDT000082253.2	PDS000002495.284	SAMN03952612	clinical	cd_8_group_4993	cd_4_group_4798	cd_2_group_4250
PDT000093974.2	PDS000002495.284	SAMN02844545	environmental/other	cd_8_group_4993	cd_4_group_4798	cd_2_group_4250
PDT000338278.1	PDS000002495.284	SAMN09510617	clinical	cd_8_group_4993	cd_4_group_4798	cd_2_group_4250
PDT001825753.2	PDS000043889.12	SAMEA12292786	NULL	cd_8_group_49930	cd_4_group_53297	cd_2_group_51983
PDT001825754.2	PDS000043889.12	SAMEA12292788	NULL	cd_8_group_49930	cd_4_group_53297	cd_2_group_51983
PDT001825846.2	PDS000043889.12	SAMEA12292870	NULL	cd_8_group_49930	cd_4_group_53297	cd_2_group_51983
PDT001826555.2	PDS000043889.12	SAMEA12292844	NULL	cd_8_group_49930	cd_4_group_53297	cd_2_group_51983
PDT001826628.2	PDS000043889.12	SAMEA12292873	NULL	cd_8_group_49930	cd_4_group_53297	cd_2_group_51983
PDT001826674.2	PDS000043889.12	SAMEA12292876	NULL	cd_8_group_49930	cd_4_group_53297	cd_2_group_51983
PDT001826676.2	PDS000043889.12	SAMEA12292782	NULL	cd_8_group_49930	cd_4_group_53297	cd_2_group_51983
PDT001826908.2	PDS000043889.12	SAMEA12292872	NULL	cd_8_group_49930	cd_4_group_53297	cd_2_group_51983
PDT001825759.2	PDS000153937.5	SAMEA12292910	NULL	cd_8_group_49931	cd_4_group_53298	cd_2_group_51984
PDT001826614.1	PDS000153937.5	SAMEA12292749	NULL	cd_8_group_49931	cd_4_group_53298	cd_2_group_51984
PDT001825762.2	PDS000154023.1	SAMEA12292913	NULL	cd_8_group_49932	cd_4_group_53299	cd_2_group_51985
PDT001825789.2	PDS000154023.1	SAMEA12292840	NULL	cd_8_group_49932	cd_4_group_53299	cd_2_group_51985
PDT001825769.2	PDS000100609.24	SAMEA12292724	NULL	cd_8_group_49933	cd_4_group_53300	cd_2_group_51986
PDT001825921.2	PDS000100609.24	SAMEA12292717	NULL	cd_8_group_49933	cd_4_group_53300	cd_2_group_51986
PDT001826684.2	PDS000100609.24	SAMEA12292718	NULL	cd_8_group_49933	cd_4_group_53300	cd_2_group_51986
PDT001826685.2	PDS000100609.24	SAMEA12292722	NULL	cd_8_group_49933	cd_4_group_53300	cd_2_group_51986
PDT001828772.1	PDS000100609.24	SAMEA12292720	NULL	cd_8_group_49933	cd_4_group_53300	cd_2_group_51986
PDT001828775.1	PDS000100609.24	SAMEA12292723	NULL	cd_8_group_49933	cd_4_group_53300	cd_2_group_51986
PDT001825773.2	PDS000092357.10	SAMEA12292821	NULL	cd_8_group_49934	cd_4_group_53301	-
PDT001826677.2	PDS000092357.10	SAMEA12292689	NULL	cd_8_group_49934	cd_4_group_53301	-
PDT001825775.3	PDS000154067.2	SAMEA12292734	NULL	cd_8_group_49935	cd_4_group_53302	cd_2_group_51987
PDT001826652.2	PDS000154067.2	SAMEA12292735	NULL	cd_8_group_49935	cd_4_group_53302	cd_2_group_51987
PDT001825776.2	PDS000154064.1	SAMEA12292737	NULL	cd_8_group_49936	cd_4_group_53303	cd_2_group_51988
PDT001828093.1	PDS000154064.1	SAMEA12292743	NULL	cd_8_group_49936	cd_4_group_53303	cd_2_group_51988
PDT001825778.2	PDS000043849.7	SAMEA12292938	NULL	cd_8_group_49937	cd_4_group_53304	cd_2_group_51989
PDT001825779.2	PDS000043849.7	SAMEA12292941	NULL	cd_8_group_49937	cd_4_group_53304	cd_2_group_51989
PDT001825782.2	PDS000043849.7	SAMEA12292943	NULL	cd_8_group_49937	cd_4_group_53304	cd_2_group_51989
PDT001825785.2	PDS000043849.7	SAMEA12292947	NULL	cd_8_group_49937	cd_4_group_53304	cd_2_group_51989
PDT001825788.2	PDS000043849.7	SAMEA12292950	NULL	cd_8_group_49937	cd_4_group_53304	cd_2_group_51989
PDT001825928.2	PDS000043849.7	SAMEA12292939	NULL	cd_8_group_49937	cd_4_group_53304	cd_2_group_51989
PDT001825932.2	PDS000043849.7	SAMEA12292944	NULL	cd_8_group_49937	cd_4_group_53304	cd_2_group_51989
PDT001826571.1	PDS000043849.7	SAMEA12292942	NULL	cd_8_group_49937	cd_4_group_53304	cd_2_group_51989
PDT001826578.2	PDS000043849.7	SAMEA12292937	NULL	cd_8_group_49937	cd_4_group_53304	cd_2_group_51989
PDT001826648.2	PDS000043849.7	SAMEA12292927	NULL	cd_8_group_49937	cd_4_group_53304	cd_2_group_51989
PDT001826649.3	PDS000043849.7	SAMEA12292926	NULL	cd_8_group_49937	cd_4_group_53304	cd_2_group_51989
PDT001826653.2	PDS000043849.7	SAMEA12292936	NULL	cd_8_group_49937	cd_4_group_53304	cd_2_group_51989
PDT001826655.2	PDS000043849.7	SAMEA12292948	NULL	cd_8_group_49937	cd_4_group_53304	cd_2_group_51989
PDT001826656.2	PDS000043849.7	SAMEA12292945	NULL	cd_8_group_49937	cd_4_group_53304	cd_2_group_51989
PDT001826786.2	PDS000043849.7	SAMEA12292946	NULL	cd_8_group_49937	cd_4_group_53304	cd_2_group_51989
PDT001827024.3	PDS000043849.7	SAMEA12292881	NULL	cd_8_group_49937	cd_4_group_53304	cd_2_group_51989
PDT001827233.1	PDS000043849.7	SAMEA12292949	NULL	cd_8_group_49937	cd_4_group_53304	cd_2_group_51989
PDT001830232.1	PDS000043849.7	SAMEA12292935	NULL	cd_8_group_49937	cd_4_group_53304	cd_2_group_51989
PDT001898625.1	PDS000043849.7	SAMEA13790193	NULL	cd_8_group_49937	cd_4_group_53304	cd_2_group_51989
PDT001898627.1	PDS000043849.7	SAMEA13790194	NULL	cd_8_group_49937	cd_4_group_53304	cd_2_group_51989
PDT001898629.1	PDS000043849.7	SAMEA13790197	NULL	cd_8_group_49937	cd_4_group_53304	cd_2_group_51989
PDT001898632.1	PDS000043849.7	SAMEA13790200	NULL	cd_8_group_49937	cd_4_group_53304	cd_2_group_51989
PDT001898649.1	PDS000043849.7	SAMEA13790201	NULL	cd_8_group_49937	cd_4_group_53304	cd_2_group_51989
PDT001825793.2	PDS000154076.1	SAMEA12292646	NULL	cd_8_group_49938	cd_4_group_53306	cd_2_group_51991
PDT001826661.2	PDS000154076.1	SAMEA12292961	NULL	cd_8_group_49938	cd_4_group_53306	cd_2_group_51991
PDT001986648.1	PDS000032735.728	SAMN38280845	clinical	cd_8_group_49939	cd_4_group_53308	-
PDT001825826.1	PDS000032735.728	SAMN36694640	clinical	cd_8_group_49939	cd_4_group_53308	cd_2_group_51994
PDT001827855.1	PDS000032735.728	SAMN36702458	clinical	cd_8_group_49939	cd_4_group_53308	cd_2_group_51994
PDT001890509.1	PDS000032735.728	SAMN37458233	clinical	cd_8_group_49939	cd_4_group_53308	cd_2_group_51994
PDT000082254.2	PDS000029625.454	SAMN03948288	clinical	cd_8_group_4994	cd_4_group_4799	-
PDT000125733.2	PDS000029625.454	SAMN04605613	environmental/other	cd_8_group_4994	cd_4_group_4799	-
PDT000283711.2	PDS000029625.454	SAMN08428571	clinical	cd_8_group_4994	cd_4_group_4799	-
PDT000396366.1	PDS000029625.454	SAMN10291250	clinical	cd_8_group_4994	cd_4_group_4799	-
PDT000826986.1	PDS000029625.454	SAMN15950158	clinical	cd_8_group_4994	cd_4_group_4799	-
PDT001825843.2	PDS000153937.5	SAMEA12292762	NULL	cd_8_group_49940	-	-
PDT001826554.2	PDS000153937.5	SAMEA12292843	NULL	cd_8_group_49940	cd_4_group_53327	cd_2_group_52021
PDT001828762.1	PDS000153937.5	SAMEA12292841	NULL	cd_8_group_49940	cd_4_group_53327	cd_2_group_52021
PDT001825848.2	PDS000154036.1	SAMEA12292889	NULL	cd_8_group_49941	cd_4_group_53309	cd_2_group_51996
PDT001826783.2	PDS000154036.1	SAMEA12292887	NULL	cd_8_group_49941	cd_4_group_53309	cd_2_group_51996
PDT001825851.2	PDS000154074.1	SAMEA12292796	NULL	cd_8_group_49942	cd_4_group_53310	cd_2_group_51997
PDT001826672.2	PDS000154074.1	SAMEA12292871	NULL	cd_8_group_49942	cd_4_group_53310	cd_2_group_51997
PDT001825882.1	PDS000154769.1	SAMN36694666	clinical	cd_8_group_49943	cd_4_group_53311	cd_2_group_51999
PDT001838797.1	PDS000154769.1	SAMN36822883	clinical	cd_8_group_49943	cd_4_group_53311	cd_2_group_51999
PDT001825888.3	PDS000159488.57	SAMN36694949	clinical	cd_8_group_49944	-	-
PDT001831079.2	PDS000159488.57	SAMN36730255	clinical	cd_8_group_49944	-	-
PDT001825923.2	PDS000154014.2	SAMEA12292729	NULL	cd_8_group_49945	-	-
PDT001826613.1	PDS000154014.2	SAMEA12292635	NULL	cd_8_group_49945	-	-
PDT001825926.2	PDS000154031.2	SAMEA12292823	NULL	cd_8_group_49946	cd_4_group_53312	cd_2_group_52000
PDT001826570.2	PDS000154031.2	SAMEA12292819	NULL	cd_8_group_49946	cd_4_group_53312	cd_2_group_52000
PDT001825929.2	PDS000154071.1	SAMEA12292739	NULL	cd_8_group_49947	cd_4_group_53313	cd_2_group_52002
PDT001828065.1	PDS000154071.1	SAMEA12292738	NULL	cd_8_group_49947	cd_4_group_53313	cd_2_group_52002
PDT001825933.2	PDS000154066.1	SAMEA12292831	NULL	cd_8_group_49948	cd_4_group_53314	cd_2_group_52003
PDT001826675.2	PDS000154066.1	SAMEA12292779	NULL	cd_8_group_49948	cd_4_group_53314	cd_2_group_52003
PDT001826175.2	PDS000155586.1	SAMN36696098	clinical	cd_8_group_49949	cd_4_group_53318	cd_2_group_52008
PDT001840178.1	PDS000155586.1	SAMN36842670	clinical	cd_8_group_49949	cd_4_group_53318	cd_2_group_52008
PDT000408458.1	PDS000127718.164	SAMN10435435	clinical	cd_8_group_4995	-	-
PDT000082257.2	PDS000127718.164	SAMN03952613	clinical	cd_8_group_4995	cd_4_group_4800	cd_2_group_4251
PDT000226469.2	PDS000127718.164	SAMN07409773	clinical	cd_8_group_4995	cd_4_group_4800	cd_2_group_4251
PDT001826185.2	PDS000052571.23	SAMN36696273	clinical	cd_8_group_49950	cd_4_group_53319	cd_2_group_52009
PDT001826188.3	PDS000052571.23	SAMN36696285	clinical	cd_8_group_49950	cd_4_group_53319	cd_2_group_52009
PDT001826242.1	PDS000027973.23	SAMN36696322	clinical	cd_8_group_49951	cd_4_group_53323	cd_2_group_52013
PDT001858585.1	PDS000027973.23	SAMN37110643	clinical	cd_8_group_49951	cd_4_group_53323	cd_2_group_52013
PDT001826278.3	PDS000029625.454	SAMN36696369	clinical	cd_8_group_49952	-	-
PDT001927663.1	PDS000029625.454	SAMN37806044	clinical	cd_8_group_49952	-	-
PDT001826389.1	PDS000156636.1	SAMN36696562	clinical	cd_8_group_49953	cd_4_group_53324	cd_2_group_52016
PDT001860507.1	PDS000156636.1	SAMN37144389	clinical	cd_8_group_49953	cd_4_group_53324	cd_2_group_52016
PDT001826400.1	PDS000159488.57	SAMN36696571	clinical	cd_8_group_49954	cd_4_group_53325	cd_2_group_52017
PDT001854962.1	PDS000159488.57	SAMN37051204	clinical	cd_8_group_49954	cd_4_group_53325	cd_2_group_52017
PDT001859699.1	PDS000159488.57	SAMN37123868	clinical	cd_8_group_49954	cd_4_group_53325	cd_2_group_52017
PDT001826560.2	PDS000154070.1	SAMEA12292666	NULL	cd_8_group_49955	cd_4_group_53328	cd_2_group_52022
PDT001828089.1	PDS000154070.1	SAMEA12292781	NULL	cd_8_group_49955	cd_4_group_53328	cd_2_group_52022
PDT001826562.2	PDS000154034.2	SAMEA12292678	NULL	cd_8_group_49956	cd_4_group_53329	cd_2_group_52023
PDT001826622.1	PDS000154034.2	SAMEA12292648	NULL	cd_8_group_49956	cd_4_group_53329	cd_2_group_52023
PDT001826567.2	PDS000153937.5	SAMEA12292883	NULL	cd_8_group_49957	cd_4_group_53330	cd_2_group_52024
PDT001826764.2	PDS000153937.5	SAMEA12292878	NULL	cd_8_group_49957	cd_4_group_53330	cd_2_group_52024
PDT001826632.1	PDS000153937.5	SAMEA12292696	NULL	cd_8_group_49958	cd_4_group_53332	cd_2_group_52026
PDT001828054.1	PDS000153937.5	SAMEA12292675	NULL	cd_8_group_49958	cd_4_group_53332	cd_2_group_52026
PDT001826634.1	PDS000072600.36	SAMEA12292902	NULL	cd_8_group_49959	cd_4_group_53333	cd_2_group_52027
PDT001826638.1	PDS000072600.36	SAMEA12292909	NULL	cd_8_group_49959	cd_4_group_53333	cd_2_group_52027
PDT000082258.2	PDS000004419.126	SAMN03965339	clinical	cd_8_group_4996	-	-
PDT000385400.1	PDS000004419.126	SAMN10134461	clinical	cd_8_group_4996	-	-
PDT000396154.1	PDS000004419.126	SAMN10287228	clinical	cd_8_group_4996	-	-
PDT001826636.2	PDS000041999.113	SAMEA12292906	NULL	cd_8_group_49960	cd_4_group_53334	cd_2_group_52028
PDT001828770.1	PDS000041999.113	SAMEA12292882	NULL	cd_8_group_49960	cd_4_group_53334	cd_2_group_52028
PDT001826639.1	PDS000154038.1	SAMEA12292801	NULL	cd_8_group_49961	-	-
PDT001826910.2	PDS000154038.1	SAMEA12292847	NULL	cd_8_group_49961	-	-
PDT001826640.2	PDS000154252.1	SAMEA12292911	NULL	cd_8_group_49962	cd_4_group_53335	cd_2_group_52029
PDT001826691.2	PDS000154252.1	SAMEA12292736	NULL	cd_8_group_49962	cd_4_group_53335	cd_2_group_52029
PDT001826641.1	PDS000116645.3	SAMEA12292803	NULL	cd_8_group_49963	cd_4_group_53336	cd_2_group_52030
PDT001826687.2	PDS000116645.3	SAMEA12292815	NULL	cd_8_group_49963	cd_4_group_53336	cd_2_group_52030
PDT001828090.1	PDS000116645.3	SAMEA12292885	NULL	cd_8_group_49963	cd_4_group_53336	cd_2_group_52030
PDT001826650.1	PDS000153937.5	SAMEA12292726	NULL	cd_8_group_49964	cd_4_group_53337	cd_2_group_52031
PDT001827264.1	PDS000153937.5	SAMEA12292719	NULL	cd_8_group_49964	cd_4_group_53337	cd_2_group_52031
PDT001826666.2	PDS000154072.1	SAMEA12292967	NULL	cd_8_group_49965	cd_4_group_53338	cd_2_group_52032
PDT001828051.1	PDS000154072.1	SAMEA12292966	NULL	cd_8_group_49965	cd_4_group_53338	cd_2_group_52032
PDT001826673.2	PDS000154015.1	SAMEA12292777	NULL	cd_8_group_49966	cd_4_group_53339	cd_2_group_52033
PDT001827263.1	PDS000154015.1	SAMEA12292960	NULL	cd_8_group_49966	cd_4_group_53339	cd_2_group_52033
PDT001826759.1	PDS000153937.5	SAMEA12292952	NULL	cd_8_group_49967	cd_4_group_53340	cd_2_group_52034
PDT001828086.1	PDS000153937.5	SAMEA12292636	NULL	cd_8_group_49967	cd_4_group_53340	cd_2_group_52034
PDT001826785.1	PDS000154028.1	SAMEA12292674	NULL	cd_8_group_49968	cd_4_group_53341	cd_2_group_52035
PDT001826907.1	PDS000154028.1	SAMEA12292676	NULL	cd_8_group_49968	cd_4_group_53341	cd_2_group_52035
PDT001826787.2	PDS000092357.10	SAMEA12292852	NULL	cd_8_group_49969	cd_4_group_53342	-
PDT001828094.1	PDS000092357.10	SAMEA12292744	NULL	cd_8_group_49969	cd_4_group_53342	-
PDT000082259.2	PDS000029636.799	SAMN03952616	clinical	cd_8_group_4997	cd_4_group_4801	cd_2_group_4252
PDT000082410.2	PDS000029636.799	SAMN03995090	clinical	cd_8_group_4997	cd_4_group_4801	cd_2_group_4252
PDT001827288.1	PDS000032663.119	SAMEA112879445	clinical	cd_8_group_49970	cd_4_group_53343	-
PDT001827302.1	PDS000032663.119	SAMEA112879595	clinical	cd_8_group_49970	cd_4_group_53343	-
PDT001827460.1	PDS000032663.119	SAMEA112879444	clinical	cd_8_group_49970	cd_4_group_53343	-
PDT001827306.1	PDS000158702.1	SAMEA112879611	clinical	cd_8_group_49971	cd_4_group_53345	cd_2_group_52038
PDT001882078.1	PDS000158702.1	SAMEA113429172	clinical	cd_8_group_49971	cd_4_group_53345	cd_2_group_52038
PDT001827311.1	PDS000032663.119	SAMEA112879671	clinical	cd_8_group_49972	cd_4_group_53346	cd_2_group_52040
PDT001871511.1	PDS000032663.119	SAMEA114306915	clinical	cd_8_group_49972	cd_4_group_53346	cd_2_group_52040
PDT002007700.1	PDS000032663.119	SAMEA114664547	clinical	cd_8_group_49972	cd_4_group_53346	cd_2_group_52040
PDT001827341.1	PDS000085716.6	SAMEA112879451	clinical	cd_8_group_49973	cd_4_group_53348	cd_2_group_52042
PDT001827377.1	PDS000085716.6	SAMEA112879549	clinical	cd_8_group_49973	cd_4_group_53348	cd_2_group_52042
PDT001827357.1	PDS000117316.5	SAMEA112879488	clinical	cd_8_group_49974	-	-
PDT001949291.1	PDS000117316.5	SAMEA113558731	clinical	cd_8_group_49974	-	-
PDT001827385.1	PDS000101011.4	SAMEA112879575	clinical	cd_8_group_49975	-	-
PDT001882059.1	PDS000101011.4	SAMEA113429153	clinical	cd_8_group_49975	-	-
PDT001827425.1	PDS000157553.1	SAMEA112879459	clinical	cd_8_group_49976	cd_4_group_53349	cd_2_group_52045
PDT001871898.1	PDS000157553.1	SAMEA114127092	clinical	cd_8_group_49976	cd_4_group_53349	cd_2_group_52045
PDT001827432.1	PDS000157538.1	SAMEA112879485	clinical	cd_8_group_49977	cd_4_group_53350	cd_2_group_52046
PDT001870398.1	PDS000157538.1	SAMEA114295676	clinical	cd_8_group_49977	cd_4_group_53350	cd_2_group_52046
PDT001827465.1	PDS000100990.14	SAMEA112879456	clinical	cd_8_group_49978	cd_4_group_53351	cd_2_group_52047
PDT001906730.1	PDS000100990.14	SAMEA114401853	clinical	cd_8_group_49978	cd_4_group_53351	cd_2_group_52047
PDT001827475.1	PDS000085724.17	SAMEA112879497	clinical	cd_8_group_49979	cd_4_group_53352	cd_2_group_52048
PDT001829701.1	PDS000085724.17	SAMEA112901902	clinical	cd_8_group_49979	cd_4_group_53352	cd_2_group_52048
PDT001882085.1	PDS000085724.17	SAMEA113429179	clinical	cd_8_group_49979	cd_4_group_53352	cd_2_group_52048
PDT001953698.1	PDS000085724.17	SAMEA113534191	clinical	cd_8_group_49979	cd_4_group_53352	cd_2_group_52048
PDT000239974.2	PDS000029636.799	SAMN07595949	clinical	cd_8_group_4998	-	-
PDT000265646.2	PDS000029636.799	SAMN08024423	clinical	cd_8_group_4998	-	-
PDT000269931.2	PDS000029636.799	SAMN08134049	clinical	cd_8_group_4998	-	-
PDT000380849.1	PDS000029636.799	SAMN10088718	clinical	cd_8_group_4998	-	-
PDT000806104.1	PDS000029636.799	SAMN15773392	clinical	cd_8_group_4998	-	-
PDT001156669.1	PDS000029636.799	SAMN22369324	clinical	cd_8_group_4998	-	-
PDT001237535.1	PDS000029636.799	SAMN25599832	clinical	cd_8_group_4998	-	-
PDT001496001.1	PDS000029636.799	SAMN31850541	clinical	cd_8_group_4998	-	-
PDT001963146.1	PDS000029636.799	SAMN38048115	clinical	cd_8_group_4998	-	-
PDT000266772.2	PDS000029636.799	SAMN08045185	clinical	cd_8_group_4998	cd_4_group_13726	-
PDT000407839.1	PDS000029636.799	SAMN10432514	clinical	cd_8_group_4998	cd_4_group_13726	-
PDT000591300.1	PDS000029636.799	SAMN12818699	clinical	cd_8_group_4998	cd_4_group_13726	-
PDT001839889.1	PDS000029636.799	SAMN36841111	clinical	cd_8_group_4998	cd_4_group_13726	-
PDT000580965.1	PDS000029636.799	SAMN12700488	clinical	cd_8_group_4998	cd_4_group_26487	cd_2_group_24657
PDT001277005.1	PDS000029636.799	SAMN27062176	clinical	cd_8_group_4998	cd_4_group_26487	cd_2_group_24657
PDT000154073.2	PDS000029636.799	SAMN05925207	clinical	cd_8_group_4998	cd_4_group_4802	-
PDT000248176.2	PDS000029636.799	SAMN07694669	clinical	cd_8_group_4998	cd_4_group_4802	-
PDT000258694.2	PDS000029636.799	SAMN07829598	clinical	cd_8_group_4998	cd_4_group_4802	-
PDT000398842.1	PDS000029636.799	SAMN10342644	clinical	cd_8_group_4998	cd_4_group_4802	-
PDT000412797.1	PDS000029636.799	SAMN10503252	clinical	cd_8_group_4998	cd_4_group_4802	-
PDT000416113.1	PDS000029636.799	SAMN10580590	clinical	cd_8_group_4998	cd_4_group_4802	-
PDT000416116.1	PDS000029636.799	SAMN10580605	clinical	cd_8_group_4998	cd_4_group_4802	-
PDT000580008.1	PDS000029636.799	SAMN12691147	clinical	cd_8_group_4998	cd_4_group_4802	-
PDT001146871.1	PDS000029636.799	SAMN22134958	clinical	cd_8_group_4998	cd_4_group_4802	-
PDT001386691.1	PDS000029636.799	SAMN30280426	clinical	cd_8_group_4998	cd_4_group_4802	-
PDT000082260.2	PDS000029636.799	SAMN04005866	clinical	cd_8_group_4998	cd_4_group_4802	cd_2_group_4253
PDT000082406.2	PDS000029636.799	SAMN04001589	clinical	cd_8_group_4998	cd_4_group_4802	cd_2_group_4253
PDT000082837.2	PDS000029636.799	SAMN04040352	clinical	cd_8_group_4998	cd_4_group_4802	cd_2_group_4253
PDT000405043.1	PDS000029636.799	SAMN10396414	clinical	cd_8_group_4998	cd_4_group_4802	cd_2_group_4253
PDT000408567.1	PDS000029636.799	SAMN10436535	clinical	cd_8_group_4998	cd_4_group_4802	cd_2_group_4253
PDT000625658.1	PDS000029636.799	SAMN13243098	clinical	cd_8_group_4998	cd_4_group_4802	cd_2_group_4253
PDT000884076.1	PDS000029636.799	SAMN16710638	clinical	cd_8_group_4998	cd_4_group_4802	cd_2_group_4253
PDT001203637.1	PDS000029636.799	SAMN24106081	clinical	cd_8_group_4998	cd_4_group_4802	cd_2_group_4253
PDT000086394.2	PDS000029636.799	SAMN04145970	clinical	cd_8_group_4998	cd_4_group_4802	cd_2_group_4442
PDT000096218.2	PDS000029636.799	SAMN04158576	clinical	cd_8_group_4998	cd_4_group_4802	cd_2_group_4442
PDT000168624.2	PDS000029636.799	SAMN06128189	clinical	cd_8_group_4998	cd_4_group_4802	cd_2_group_4442
PDT000690306.1	PDS000029636.799	SAMN14176986	clinical	cd_8_group_4998	cd_4_group_4802	cd_2_group_4442
PDT000884075.1	PDS000029636.799	SAMN16710640	clinical	cd_8_group_4998	cd_4_group_4802	cd_2_group_4442
PDT001455749.1	PDS000029636.799	SAMN31341349	clinical	cd_8_group_4998	cd_4_group_49068	cd_2_group_47381
PDT001875075.1	PDS000029636.799	SAMN37301246	clinical	cd_8_group_4998	cd_4_group_49068	cd_2_group_47381
PDT001827492.1	PDS000154026.1	SAMEA112879535	clinical	cd_8_group_49980	cd_4_group_53353	cd_2_group_52050
PDT001827531.1	PDS000154026.1	SAMEA112879649	clinical	cd_8_group_49980	cd_4_group_53353	cd_2_group_52050
PDT001827532.1	PDS000154026.1	SAMEA112879650	clinical	cd_8_group_49980	cd_4_group_53353	cd_2_group_52050
PDT001827513.1	PDS000157569.2	SAMEA112879594	clinical	cd_8_group_49981	cd_4_group_53355	cd_2_group_52053
PDT001871925.1	PDS000157569.2	SAMEA114210218	clinical	cd_8_group_49981	cd_4_group_53355	cd_2_group_52053
PDT001953697.1	PDS000157569.2	SAMEA113534190	clinical	cd_8_group_49981	cd_4_group_53355	cd_2_group_52053
PDT001827563.1	PDS000027049.282	SAMN36701820	clinical	cd_8_group_49982	cd_4_group_53357	cd_2_group_52056
PDT001858989.1	PDS000027049.282	SAMN37111799	clinical	cd_8_group_49982	cd_4_group_53357	cd_2_group_52056
PDT001827583.1	PDS000001865.702	SAMN36701861	clinical	cd_8_group_49983	-	-
PDT001947796.1	PDS000001865.702	SAMN37875468	clinical	cd_8_group_49983	cd_4_group_54843	cd_2_group_53757
PDT001951952.1	PDS000001865.702	SAMN37926513	clinical	cd_8_group_49983	cd_4_group_54843	cd_2_group_53757
PDT001974442.1	PDS000001865.702	SAMN38164111	clinical	cd_8_group_49983	cd_4_group_54843	cd_2_group_53757
PDT001827597.1	PDS000046373.7	SAMN36701893	clinical	cd_8_group_49984	cd_4_group_53359	cd_2_group_52058
PDT001867159.1	PDS000046373.7	SAMN37179860	clinical	cd_8_group_49984	cd_4_group_53359	cd_2_group_52058
PDT001827602.2	PDS000030509.23	SAMN36701885	clinical	cd_8_group_49985	cd_4_group_53360	cd_2_group_52059
PDT001827709.2	PDS000030509.23	SAMN36701845	clinical	cd_8_group_49985	cd_4_group_53360	cd_2_group_52059
PDT001827615.1	PDS000032638.30	SAMN36701877	clinical	cd_8_group_49986	cd_4_group_53362	cd_2_group_52062
PDT001846991.2	PDS000032638.30	SAMN36910818	clinical	cd_8_group_49986	cd_4_group_53362	cd_2_group_52062
PDT001831525.1	PDS000154016.5	SAMN36744064	clinical	cd_8_group_49987	cd_4_group_53364	-
PDT001827623.1	PDS000154016.5	SAMN36701847	clinical	cd_8_group_49987	cd_4_group_53364	cd_2_group_52064
PDT001853313.2	PDS000154016.5	SAMN37016299	clinical	cd_8_group_49987	cd_4_group_53364	cd_2_group_52064
PDT001934965.1	PDS000154016.5	SAMN37813372	clinical	cd_8_group_49987	cd_4_group_53364	cd_2_group_52064
PDT002011756.1	PDS000154016.5	SAMN38511563	clinical	cd_8_group_49987	cd_4_group_53364	cd_2_group_52064
PDT001827640.2	PDS000073459.6	SAMN36701866	clinical	cd_8_group_49988	cd_4_group_53365	cd_2_group_52065
PDT001827649.1	PDS000073459.6	SAMN36701874	clinical	cd_8_group_49988	cd_4_group_53365	cd_2_group_52065
PDT001827648.1	PDS000001865.702	SAMN36701883	clinical	cd_8_group_49989	-	-
PDT001971683.1	PDS000001865.702	SAMN38117216	clinical	cd_8_group_49989	-	-
PDT000086062.2	PDS000032395.480	SAMN03988444	environmental/other	cd_8_group_4999	-	-
PDT000149714.2	PDS000032395.480	SAMN05771783	environmental/other	cd_8_group_4999	-	-
PDT000156462.2	PDS000032395.480	SAMN05977902	environmental/other	cd_8_group_4999	-	-
PDT000156463.2	PDS000032395.480	SAMN05977901	environmental/other	cd_8_group_4999	-	-
PDT000167775.2	PDS000032395.480	SAMN06111767	environmental/other	cd_8_group_4999	-	-
PDT000173625.2	PDS000032395.480	SAMN06161176	environmental/other	cd_8_group_4999	-	-
PDT000183003.2	PDS000032395.480	SAMN06213701	environmental/other	cd_8_group_4999	-	-
PDT000187713.2	PDS000032395.480	SAMN06328334	environmental/other	cd_8_group_4999	-	-
PDT000205129.2	PDS000032395.480	SAMN06829520	environmental/other	cd_8_group_4999	-	-
PDT000235010.2	PDS000032395.480	SAMN07500983	clinical	cd_8_group_4999	-	-
PDT000235126.2	PDS000032395.480	SAMN07462358	environmental/other	cd_8_group_4999	-	-
PDT000257163.2	PDS000032395.480	SAMN07829309	environmental/other	cd_8_group_4999	-	-
PDT000274798.2	PDS000032395.480	SAMN08271924	environmental/other	cd_8_group_4999	-	-
PDT000277062.2	PDS000032395.480	SAMN08294489	environmental/other	cd_8_group_4999	-	-
PDT000283492.2	PDS000032395.480	SAMN08447495	environmental/other	cd_8_group_4999	-	-
PDT000283660.2	PDS000032395.480	SAMN08441991	environmental/other	cd_8_group_4999	-	-
PDT000283689.2	PDS000032395.480	SAMN08432348	clinical	cd_8_group_4999	-	-
PDT000305323.2	PDS000032395.480	SAMN08916436	clinical	cd_8_group_4999	-	-
PDT000310962.2	PDS000032395.480	SAMN09011565	clinical	cd_8_group_4999	-	-
PDT000313164.2	PDS000032395.480	SAMN09101159	clinical	cd_8_group_4999	-	-
PDT000322376.1	PDS000032395.480	SAMN09294318	clinical	cd_8_group_4999	-	-
PDT000329060.1	PDS000032395.480	SAMN09296193	environmental/other	cd_8_group_4999	-	-
PDT000362266.1	PDS000032395.480	SAMN09813376	clinical	cd_8_group_4999	-	-
PDT000385232.1	PDS000032395.480	SAMN10134157	clinical	cd_8_group_4999	-	-
PDT000386731.1	PDS000032395.480	SAMN10142630	environmental/other	cd_8_group_4999	-	-
PDT000390784.1	PDS000032395.480	SAMN10237276	environmental/other	cd_8_group_4999	-	-
PDT000414162.1	PDS000032395.480	SAMN10520323	clinical	cd_8_group_4999	-	-
PDT000451045.2	PDS000032395.480	SAMN10794747	environmental/other	cd_8_group_4999	-	-
PDT000569544.1	PDS000032395.480	SAMN12609848	clinical	cd_8_group_4999	-	-
PDT000687747.1	PDS000032395.480	SAMN14136339	clinical	cd_8_group_4999	-	-
PDT000908314.1	PDS000032395.480	SAMN17050761	clinical	cd_8_group_4999	-	-
PDT000940423.1	PDS000032395.480	SAMN17527570	environmental/other	cd_8_group_4999	-	-
PDT001064256.1	PDS000032395.480	SAMN19606548	clinical	cd_8_group_4999	-	-
PDT001074584.1	PDS000032395.480	SAMN19798227	environmental/other	cd_8_group_4999	-	-
PDT001130053.1	PDS000032395.480	SAMN21417534	clinical	cd_8_group_4999	-	-
PDT001215537.1	PDS000032395.480	SAMN24592026	clinical	cd_8_group_4999	-	-
PDT001232468.1	PDS000032395.480	SAMN24115031	clinical	cd_8_group_4999	-	-
PDT001308928.1	PDS000032395.480	SAMN28448925	clinical	cd_8_group_4999	-	-
PDT001338288.2	PDS000032395.480	SAMN29230085	environmental/other	cd_8_group_4999	-	-
PDT001685545.1	PDS000032395.480	SAMN34128687	clinical	cd_8_group_4999	-	-
PDT001751113.1	PDS000032395.480	SAMN35309227	clinical	cd_8_group_4999	-	-
PDT000222612.2	PDS000032395.480	SAMN07312846	environmental/other	cd_8_group_4999	cd_4_group_11090	-
PDT000239116.2	PDS000032395.480	SAMN07605903	environmental/other	cd_8_group_4999	cd_4_group_11090	-
PDT000232181.2	PDS000032395.480	SAMN07460762	environmental/other	cd_8_group_4999	cd_4_group_11632	-
PDT000648835.1	PDS000032395.480	SAMN13648634	clinical	cd_8_group_4999	cd_4_group_11632	-
PDT000235616.2	PDS000032395.480	SAMN07537123	environmental/other	cd_8_group_4999	cd_4_group_11632	cd_2_group_10728
PDT000248202.2	PDS000032395.480	SAMN07746397	environmental/other	cd_8_group_4999	cd_4_group_11632	cd_2_group_10728
PDT001042301.1	PDS000032395.480	SAMN19222182	environmental/other	cd_8_group_4999	cd_4_group_11632	cd_2_group_10728
PDT000598911.1	PDS000032395.480	SAMN12889234	clinical	cd_8_group_4999	cd_4_group_11632	cd_2_group_25293
PDT000630583.1	PDS000032395.480	SAMN13326896	clinical	cd_8_group_4999	cd_4_group_11632	cd_2_group_25293
PDT000635972.1	PDS000032395.480	SAMN13384394	clinical	cd_8_group_4999	cd_4_group_11632	cd_2_group_25293
PDT000671298.1	PDS000032395.480	SAMN13928872	clinical	cd_8_group_4999	cd_4_group_11632	cd_2_group_25293
PDT000844792.1	PDS000032395.480	SAMN16258085	clinical	cd_8_group_4999	cd_4_group_11632	cd_2_group_25293
PDT000993059.1	PDS000032395.480	SAMN18527613	environmental/other	cd_8_group_4999	cd_4_group_11632	cd_2_group_35738
PDT001065490.1	PDS000032395.480	SAMN19642991	clinical	cd_8_group_4999	cd_4_group_11632	cd_2_group_35738
PDT000233507.2	PDS000032395.480	SAMN07490519	clinical	cd_8_group_4999	cd_4_group_11700	-
PDT000575638.1	PDS000032395.480	SAMN12648995	environmental/other	cd_8_group_4999	cd_4_group_11700	-
PDT000262083.2	PDS000032395.480	SAMN07982465	environmental/other	cd_8_group_4999	cd_4_group_13238	cd_2_group_11941
PDT000319440.1	PDS000032395.480	SAMN09260805	clinical	cd_8_group_4999	cd_4_group_13238	cd_2_group_11941
PDT000359565.1	PDS000032395.480	SAMN09770984	environmental/other	cd_8_group_4999	cd_4_group_13238	cd_2_group_11941
PDT000551308.1	PDS000032395.480	SAMN12414053	clinical	cd_8_group_4999	cd_4_group_14006	-
PDT000271727.2	PDS000032395.480	SAMN08172052	environmental/other	cd_8_group_4999	cd_4_group_14006	cd_2_group_12662
PDT000330278.1	PDS000032395.480	SAMN09430633	clinical	cd_8_group_4999	cd_4_group_14006	cd_2_group_12662
PDT000412164.1	PDS000032395.480	SAMN10461378	environmental/other	cd_8_group_4999	cd_4_group_14006	cd_2_group_12662
PDT000412700.1	PDS000032395.480	SAMN10503133	clinical	cd_8_group_4999	cd_4_group_21202	-
PDT001232381.1	PDS000032395.480	SAMN24115074	clinical	cd_8_group_4999	cd_4_group_21202	-
PDT000544858.1	PDS000032395.480	SAMN12287138	clinical	cd_8_group_4999	cd_4_group_25246	-
PDT000655837.1	PDS000032395.480	SAMN13747393	clinical	cd_8_group_4999	cd_4_group_25246	-
PDT000547943.1	PDS000032395.480	SAMN12349214	clinical	cd_8_group_4999	cd_4_group_25418	-
PDT000632016.1	PDS000032395.480	SAMN13341707	clinical	cd_8_group_4999	cd_4_group_25418	-
PDT000789269.1	PDS000032395.480	SAMN15549698	clinical	cd_8_group_4999	cd_4_group_25418	cd_2_group_30672
PDT000801839.1	PDS000032395.480	SAMN15723304	clinical	cd_8_group_4999	cd_4_group_25418	cd_2_group_30672
PDT000806974.1	PDS000032395.480	SAMN15784490	clinical	cd_8_group_4999	cd_4_group_25418	cd_2_group_30672
PDT000856772.1	PDS000032395.480	SAMN16387710	clinical	cd_8_group_4999	cd_4_group_25418	cd_2_group_30672
PDT000620299.1	PDS000032395.480	SAMN13153656	environmental/other	cd_8_group_4999	cd_4_group_28002	-
PDT001026033.1	PDS000032395.480	SAMN19186196	environmental/other	cd_8_group_4999	cd_4_group_28002	-
PDT000642150.1	PDS000032395.480	SAMN13514421	environmental/other	cd_8_group_4999	cd_4_group_28650	cd_2_group_26755
PDT000861593.1	PDS000032395.480	SAMN16435593	clinical	cd_8_group_4999	cd_4_group_28650	cd_2_group_26755
PDT000762135.1	PDS000032395.480	SAMN15172210	clinical	cd_8_group_4999	cd_4_group_31983	cd_2_group_30027
PDT001168029.1	PDS000032395.480	SAMN22863637	clinical	cd_8_group_4999	cd_4_group_31983	cd_2_group_30027
PDT000774363.1	PDS000032395.480	SAMN15407329	clinical	cd_8_group_4999	cd_4_group_32334	cd_2_group_30359
PDT000814688.1	PDS000032395.480	SAMN15848300	clinical	cd_8_group_4999	cd_4_group_32334	cd_2_group_30359
PDT000945485.1	PDS000032395.480	SAMN17717917	environmental/other	cd_8_group_4999	cd_4_group_36992	cd_2_group_34918
PDT001169363.1	PDS000032395.480	SAMN22895866	clinical	cd_8_group_4999	cd_4_group_36992	cd_2_group_34918
PDT001018416.1	PDS000032395.480	SAMN19009492	clinical	cd_8_group_4999	cd_4_group_38179	-
PDT001009099.1	PDS000032395.480	SAMN18803179	clinical	cd_8_group_4999	cd_4_group_38179	cd_2_group_36160
PDT001042035.1	PDS000032395.480	SAMN19245917	clinical	cd_8_group_4999	cd_4_group_38179	cd_2_group_36160
PDT001123133.1	PDS000032395.480	SAMN21217479	clinical	cd_8_group_4999	cd_4_group_40909	cd_2_group_38882
PDT001123139.1	PDS000032395.480	SAMN21217490	clinical	cd_8_group_4999	cd_4_group_40909	cd_2_group_38882
PDT001269226.1	PDS000032395.480	SAMN26660190	clinical	cd_8_group_4999	cd_4_group_40909	cd_2_group_38882
PDT001327725.1	PDS000032395.480	SAMN29012230	clinical	cd_8_group_4999	cd_4_group_40909	cd_2_group_38882
PDT001125855.1	PDS000032395.480	SAMN21363171	environmental/other	cd_8_group_4999	cd_4_group_40961	cd_2_group_38936
PDT001471857.1	PDS000032395.480	SAMN31535856	environmental/other	cd_8_group_4999	cd_4_group_40961	cd_2_group_38936
PDT000082275.2	PDS000032395.480	SAMN04012161	environmental/other	cd_8_group_4999	cd_4_group_4804	-
PDT000096731.3	PDS000032395.480	SAMN04325011	environmental/other	cd_8_group_4999	cd_4_group_4804	-
PDT001987540.1	PDS000032395.480	SAMN38283333	clinical	cd_8_group_4999	cd_4_group_4804	cd_2_group_54340
PDT001987548.1	PDS000032395.480	SAMN38283341	clinical	cd_8_group_4999	cd_4_group_4804	cd_2_group_54340
PDT000179127.2	PDS000032395.480	SAMN06214656	clinical	cd_8_group_4999	cd_4_group_4804	cd_2_group_7453
PDT000282127.2	PDS000032395.480	SAMN08386644	clinical	cd_8_group_4999	cd_4_group_4804	cd_2_group_7453
PDT001819945.1	PDS000032395.480	SAMN36500256	clinical	cd_8_group_4999	cd_4_group_48143	-
PDT001924158.1	PDS000032395.480	SAMN37710795	environmental/other	cd_8_group_4999	cd_4_group_48143	-
PDT001410417.1	PDS000032395.480	SAMN30689788	environmental/other	cd_8_group_4999	cd_4_group_48143	cd_2_group_46410
PDT001412282.1	PDS000032395.480	SAMN30712938	environmental/other	cd_8_group_4999	cd_4_group_48143	cd_2_group_46410
PDT001437398.1	PDS000032395.480	SAMN31097671	environmental/other	cd_8_group_4999	cd_4_group_48143	cd_2_group_46410
PDT001438396.1	PDS000032395.480	SAMN31104617	clinical	cd_8_group_4999	cd_4_group_48143	cd_2_group_46410
PDT001475131.1	PDS000032395.480	SAMN31581578	clinical	cd_8_group_4999	cd_4_group_48143	cd_2_group_46410
PDT001496691.1	PDS000032395.480	SAMN31854900	clinical	cd_8_group_4999	cd_4_group_48143	cd_2_group_46410
PDT000128772.2	PDS000032395.480	SAMN04942617	environmental/other	cd_8_group_4999	cd_4_group_6529	-
PDT000279113.2	PDS000032395.480	SAMN08367543	clinical	cd_8_group_4999	cd_4_group_6529	-
PDT000145864.2	PDS000032395.480	SAMN05661203	environmental/other	cd_8_group_4999	cd_4_group_7085	cd_2_group_6363
PDT000146388.2	PDS000032395.480	SAMN05720804	environmental/other	cd_8_group_4999	cd_4_group_7085	cd_2_group_6363
PDT000184971.2	PDS000032395.480	SAMN06297987	environmental/other	cd_8_group_4999	cd_4_group_7085	cd_2_group_6363
PDT000384250.2	PDS000032395.480	SAMN10118329	environmental/other	cd_8_group_4999	cd_4_group_7368	-
PDT000656313.1	PDS000032395.480	SAMN13763305	clinical	cd_8_group_4999	cd_4_group_7368	-
PDT000880731.1	PDS000032395.480	SAMN16678590	environmental/other	cd_8_group_4999	cd_4_group_7368	-
PDT000286188.3	PDS000032395.480	SAMN08441960	environmental/other	cd_8_group_4999	cd_4_group_7368	cd_2_group_13223
PDT000294279.2	PDS000032395.480	SAMN08663362	environmental/other	cd_8_group_4999	cd_4_group_7368	cd_2_group_13223
PDT000360507.1	PDS000032395.480	SAMN09787808	clinical	cd_8_group_4999	cd_4_group_7368	cd_2_group_17471
PDT000388216.1	PDS000032395.480	SAMN10174035	clinical	cd_8_group_4999	cd_4_group_7368	cd_2_group_17471
PDT000152682.2	PDS000032395.480	SAMN05879178	clinical	cd_8_group_4999	cd_4_group_7368	cd_2_group_6656
PDT000184348.2	PDS000032395.480	SAMN06286015	environmental/other	cd_8_group_4999	cd_4_group_7368	cd_2_group_6656
PDT000200376.2	PDS000032395.480	SAMN06688302	clinical	cd_8_group_4999	cd_4_group_7368	cd_2_group_6656
PDT000207168.2	PDS000032395.480	SAMN06849002	clinical	cd_8_group_4999	cd_4_group_7368	cd_2_group_6656
PDT000232594.2	PDS000032395.480	SAMN07455894	clinical	cd_8_group_4999	cd_4_group_7368	cd_2_group_6656
PDT000240726.2	PDS000032395.480	SAMN07632322	clinical	cd_8_group_4999	cd_4_group_7368	cd_2_group_6656
PDT000525715.1	PDS000032395.480	SAMN12106698	clinical	cd_8_group_4999	cd_4_group_7368	cd_2_group_6656
PDT000980640.1	PDS000032395.480	SAMEA5532807	NULL	cd_8_group_4999	cd_4_group_7368	cd_2_group_6656
PDT000179159.2	PDS000032395.480	SAMN06217909	clinical	cd_8_group_4999	cd_4_group_7368	cd_2_group_7459
PDT000201056.2	PDS000032395.480	SAMN06692183	clinical	cd_8_group_4999	cd_4_group_7368	cd_2_group_7459
PDT000167752.2	PDS000032395.480	SAMN06111752	environmental/other	cd_8_group_4999	cd_4_group_7934	-
PDT000207060.2	PDS000032395.480	SAMN06857689	clinical	cd_8_group_4999	cd_4_group_7934	-
PDT000215149.2	PDS000032395.480	SAMN07190203	environmental/other	cd_8_group_4999	cd_4_group_7934	-
PDT000216430.2	PDS000032395.480	SAMN07189733	clinical	cd_8_group_4999	cd_4_group_7934	-
PDT000434075.1	PDS000032395.480	SAMN10722038	clinical	cd_8_group_4999	cd_4_group_7934	-
PDT001232391.1	PDS000032395.480	SAMN24115072	clinical	cd_8_group_4999	cd_4_group_7934	-
PDT001379444.1	PDS000032395.480	SAMN30158759	clinical	cd_8_group_4999	cd_4_group_7934	-
PDT000199064.2	PDS000032395.480	SAMN06662092	clinical	cd_8_group_4999	cd_4_group_7934	cd_2_group_8848
PDT000205730.2	PDS000032395.480	SAMN06847136	environmental/other	cd_8_group_4999	cd_4_group_7934	cd_2_group_8848
PDT000211207.2	PDS000032395.480	SAMN06958408	clinical	cd_8_group_4999	cd_4_group_7934	cd_2_group_8848
PDT000214844.2	PDS000032395.480	SAMN07177536	clinical	cd_8_group_4999	cd_4_group_7934	cd_2_group_8848
PDT000226996.2	PDS000032395.480	SAMN07375723	clinical	cd_8_group_4999	cd_4_group_7934	cd_2_group_8848
PDT000248246.2	PDS000032395.480	SAMN07734751	clinical	cd_8_group_4999	cd_4_group_7934	cd_2_group_8848
PDT000265025.2	PDS000032395.480	SAMN08007478	clinical	cd_8_group_4999	cd_4_group_7934	cd_2_group_8848
PDT000271014.2	PDS000032395.480	SAMN08146689	clinical	cd_8_group_4999	cd_4_group_7934	cd_2_group_8848
PDT000275238.2	PDS000032395.480	SAMN08240027	clinical	cd_8_group_4999	cd_4_group_7934	cd_2_group_8848
PDT000297630.2	PDS000032395.480	SAMN08784340	clinical	cd_8_group_4999	cd_4_group_7934	cd_2_group_8848
PDT000374842.1	PDS000032395.480	SAMN10025258	clinical	cd_8_group_4999	cd_4_group_7934	cd_2_group_8848
PDT000380761.1	PDS000032395.480	SAMN10088614	clinical	cd_8_group_4999	cd_4_group_7934	cd_2_group_8848
PDT000434079.1	PDS000032395.480	SAMN10722025	clinical	cd_8_group_4999	cd_4_group_7934	cd_2_group_8848
PDT000617354.1	PDS000032395.480	SAMN13108272	clinical	cd_8_group_4999	cd_4_group_7934	cd_2_group_8848
PDT000660811.1	PDS000032395.480	SAMN13840612	clinical	cd_8_group_4999	cd_4_group_7934	cd_2_group_8848
PDT000942417.1	PDS000032395.480	SAMN17610413	clinical	cd_8_group_4999	cd_4_group_7934	cd_2_group_8848
PDT000367689.1	PDS000032395.480	SAMN09917765	environmental/other	cd_8_group_4999	cd_4_group_8068	-
PDT000173513.2	PDS000032395.480	SAMN06163823	environmental/other	cd_8_group_4999	cd_4_group_8068	cd_2_group_7255
PDT000184977.2	PDS000032395.480	SAMN06297981	environmental/other	cd_8_group_4999	cd_4_group_8068	cd_2_group_7255
PDT000198912.2	PDS000032395.480	SAMN06657659	clinical	cd_8_group_4999	cd_4_group_8068	cd_2_group_7255
PDT001232520.1	PDS000032395.480	SAMN24115013	clinical	cd_8_group_4999	cd_4_group_8068	cd_2_group_7255
PDT000174259.2	PDS000032395.480	SAMN06175397	environmental/other	cd_8_group_4999	cd_4_group_8112	-
PDT000532454.1	PDS000032395.480	SAMN12004707	environmental/other	cd_8_group_4999	cd_4_group_8112	-
PDT000184918.2	PDS000032395.480	SAMN06291482	environmental/other	cd_8_group_4999	cd_4_group_8259	-
PDT000231324.2	PDS000032395.480	SAMN07449804	clinical	cd_8_group_4999	cd_4_group_8259	-
PDT000569443.1	PDS000032395.480	SAMN12609884	clinical	cd_8_group_4999	cd_4_group_8259	-
PDT000898259.1	PDS000032395.480	SAMN16710205	clinical	cd_8_group_4999	cd_4_group_8259	-
PDT001134739.1	PDS000032395.480	SAMN08412514	clinical	cd_8_group_4999	cd_4_group_8259	-
PDT000312444.2	PDS000032395.480	SAMN09090890	environmental/other	cd_8_group_4999	cd_4_group_8259	cd_2_group_14655
PDT000412764.1	PDS000032395.480	SAMN10503238	clinical	cd_8_group_4999	cd_4_group_8259	cd_2_group_14655
PDT000412773.1	PDS000032395.480	SAMN10503244	clinical	cd_8_group_4999	cd_4_group_8259	cd_2_group_14655
PDT000498929.2	PDS000032395.480	SAMN11582909	environmental/other	cd_8_group_4999	cd_4_group_8259	cd_2_group_14655
PDT000876892.1	PDS000032395.480	SAMN16627988	environmental/other	cd_8_group_4999	cd_4_group_8259	cd_2_group_32939
PDT000876893.1	PDS000032395.480	SAMN16628079	environmental/other	cd_8_group_4999	cd_4_group_8259	cd_2_group_32939
PDT000177786.2	PDS000032395.480	SAMN06229949	environmental/other	cd_8_group_4999	cd_4_group_8259	cd_2_group_7411
PDT000181087.2	PDS000032395.480	SAMN06250986	environmental/other	cd_8_group_4999	cd_4_group_8259	cd_2_group_7411
PDT000201535.2	PDS000032395.480	SAMN06704714	clinical	cd_8_group_4999	cd_4_group_9849	-
PDT000240679.2	PDS000032395.480	SAMN07646014	environmental/other	cd_8_group_4999	cd_4_group_9849	-
PDT000244131.2	PDS000032395.480	SAMN07684589	clinical	cd_8_group_4999	cd_4_group_9849	-
PDT000303921.2	PDS000032395.480	SAMN08886744	environmental/other	cd_8_group_4999	cd_4_group_9849	-
PDT000387510.1	PDS000032395.480	SAMN10165236	environmental/other	cd_8_group_4999	cd_4_group_9849	-
PDT000979235.1	PDS000032395.480	SAMN18075710	clinical	cd_8_group_4999	cd_4_group_9849	cd_2_group_35433
PDT001016311.1	PDS000032395.480	SAMN18820716	clinical	cd_8_group_4999	cd_4_group_9849	cd_2_group_35433
PDT000218442.2	PDS000032395.480	SAMN07230035	environmental/other	cd_8_group_4999	cd_4_group_9849	cd_2_group_9819
PDT000282909.2	PDS000032395.480	SAMN08395883	clinical	cd_8_group_4999	cd_4_group_9849	cd_2_group_9819
PDT001827658.1	PDS000089910.537	SAMN36701912	environmental/other	cd_8_group_49990	-	-
PDT001893458.1	PDS000089910.537	SAMN37513315	environmental/other	cd_8_group_49990	-	-
PDT001827769.1	PDS000154062.2	SAMN36702038	clinical	cd_8_group_49991	cd_4_group_53367	cd_2_group_52067
PDT001829606.2	PDS000154062.2	SAMN36716185	clinical	cd_8_group_49991	cd_4_group_53367	cd_2_group_52067
PDT001827795.1	PDS000046591.5	SAMN36702309	clinical	cd_8_group_49992	cd_4_group_53368	cd_2_group_52068
PDT001827816.1	PDS000046591.5	SAMN36702344	clinical	cd_8_group_49992	cd_4_group_53368	cd_2_group_52068
PDT001827803.1	PDS000154061.1	SAMN36702356	clinical	cd_8_group_49993	cd_4_group_53369	cd_2_group_52069
PDT001827815.1	PDS000154061.1	SAMN36702348	clinical	cd_8_group_49993	cd_4_group_53369	cd_2_group_52069
PDT001827821.1	PDS000159488.57	SAMN36702350	clinical	cd_8_group_49994	cd_4_group_53370	cd_2_group_52070
PDT001836698.1	PDS000159488.57	SAMN36785308	clinical	cd_8_group_49994	cd_4_group_53370	cd_2_group_52070
